## Supplementary file S3 for "Updated Estimates of the Global, Regional and National Burden, and Etiology of Diarrheal Diseases Transmissible via Food: A Systematic Review and Meta-Analytical Modelling Study for the World Health Organization" (part 76 of 103)

### Sheet: Burden_estimates (continued)
Taxon	Path_Code	Pathogen	Year	Indicator	Metric	Geo_Code	Geography	WHO_Region	Age_group	Population	Estimate	Lower_UI	Upper_UI
Other bacteria	SALM	Salmonella spp.	2001	Incidence	Number	GNQ	Equatorial Guinea	Africa	<5 years	120699	2705.08	973.523	5603.25
Other bacteria	SALM	Salmonella spp.	2001	Incidence	Number	GNQ	Equatorial Guinea	Africa	≥5 years	605489	4962	1916.03	11084.2
Other bacteria	SALM	Salmonella spp.	2001	Incidence	Number	GNQ	Equatorial Guinea	Africa	All ages	726188	7667.08	2961.81	16387.1
Other bacteria	SALM	Salmonella spp.	2001	Incidence	Number	GRC	Greece	Europe	<5 years	526355	6020.01	3914.95	9295.65
Other bacteria	SALM	Salmonella spp.	2001	Incidence	Number	GRC	Greece	Europe	≥5 years	10284487	13539.9	8805.31	20907.3
Other bacteria	SALM	Salmonella spp.	2001	Incidence	Number	GRC	Greece	Europe	All ages	10810842	19559.9	12720.3	30202.9
Other bacteria	SALM	Salmonella spp.	2001	Incidence	Number	GRD	Grenada	Americas	<5 years	10527	46.9556	15.0892	109.492
Other bacteria	SALM	Salmonella spp.	2001	Incidence	Number	GRD	Grenada	Americas	≥5 years	97291	578.951	212.337	1261.91
Other bacteria	SALM	Salmonella spp.	2001	Incidence	Number	GRD	Grenada	Americas	All ages	107818	625.906	228.089	1340.94
Other bacteria	SALM	Salmonella spp.	2001	Incidence	Number	GTM	Guatemala	Americas	<5 years	1891623	17698	3937.2	46259.8
Other bacteria	SALM	Salmonella spp.	2001	Incidence	Number	GTM	Guatemala	Americas	≥5 years	9939815	69679	16598.5	170838
Other bacteria	SALM	Salmonella spp.	2001	Incidence	Number	GTM	Guatemala	Americas	All ages	11831438	87377	20212.3	216828
Other bacteria	SALM	Salmonella spp.	2001	Incidence	Number	GUY	Guyana	Americas	<5 years	99729	866.845	524.693	1416.24
Other bacteria	SALM	Salmonella spp.	2001	Incidence	Number	GUY	Guyana	Americas	≥5 years	665124	1949.66	1180.11	3185.32
Other bacteria	SALM	Salmonella spp.	2001	Incidence	Number	GUY	Guyana	Americas	All ages	764853	2816.51	1704.8	4601.56
Other bacteria	SALM	Salmonella spp.	2001	Incidence	Number	HND	Honduras	Americas	<5 years	1051085	8321.38	2728.25	17419.8
Other bacteria	SALM	Salmonella spp.	2001	Incidence	Number	HND	Honduras	Americas	≥5 years	5616461	29375.2	9234.17	62570.9
Other bacteria	SALM	Salmonella spp.	2001	Incidence	Number	HND	Honduras	Americas	All ages	6667546	37696.6	11901.7	78798.8
Other bacteria	SALM	Salmonella spp.	2001	Incidence	Number	HRV	Croatia	Europe	<5 years	231076	2392.47	1555.88	3694.27
Other bacteria	SALM	Salmonella spp.	2001	Incidence	Number	HRV	Croatia	Europe	≥5 years	4065358	5381.01	3499.4	8308.95
Other bacteria	SALM	Salmonella spp.	2001	Incidence	Number	HRV	Croatia	Europe	All ages	4296434	7773.47	5055.27	12003.2
Other bacteria	SALM	Salmonella spp.	2001	Incidence	Number	HTI	Haiti	Americas	<5 years	1197929	13713.5	4363.96	28038.3
Other bacteria	SALM	Salmonella spp.	2001	Incidence	Number	HTI	Haiti	Americas	≥5 years	7182025	16456.2	5207.89	34961.4
Other bacteria	SALM	Salmonella spp.	2001	Incidence	Number	HTI	Haiti	Americas	All ages	8379954	30169.7	9725.85	62067.9
Other bacteria	SALM	Salmonella spp.	2001	Incidence	Number	HUN	Hungary	Europe	<5 years	489607	5667.96	3686.01	8752.05
Other bacteria	SALM	Salmonella spp.	2001	Incidence	Number	HUN	Hungary	Europe	≥5 years	9689029	12748.1	8290.38	19684.7
Other bacteria	SALM	Salmonella spp.	2001	Incidence	Number	HUN	Hungary	Europe	All ages	10178636	18416.1	11976.4	28436.7
Other bacteria	SALM	Salmonella spp.	2001	Incidence	Number	IDN	Indonesia	South-East Asia	<5 years	22796882	429386	125158	1.02887e+06
Other bacteria	SALM	Salmonella spp.	2001	Incidence	Number	IDN	Indonesia	South-East Asia	≥5 years	194799927	1.174e+06	381584	2.75533e+06
Other bacteria	SALM	Salmonella spp.	2001	Incidence	Number	IDN	Indonesia	South-East Asia	All ages	217596809	1.60339e+06	516225	3.73915e+06
Other bacteria	SALM	Salmonella spp.	2001	Incidence	Number	IND	India	South-East Asia	<5 years	132281795	1.73394e+06	578169	4.01897e+06
Other bacteria	SALM	Salmonella spp.	2001	Incidence	Number	IND	India	South-East Asia	≥5 years	935561101	8.70856e+06	2.94571e+06	1.85993e+07
Other bacteria	SALM	Salmonella spp.	2001	Incidence	Number	IND	India	South-East Asia	All ages	1067842896	1.04425e+07	3.51628e+06	2.2395e+07
Other bacteria	SALM	Salmonella spp.	2001	Incidence	Number	IRL	Ireland	Europe	<5 years	271199	2132.64	1386.91	3293.07
Other bacteria	SALM	Salmonella spp.	2001	Incidence	Number	IRL	Ireland	Europe	≥5 years	3558641	4796.63	3119.36	7406.6
Other bacteria	SALM	Salmonella spp.	2001	Incidence	Number	IRL	Ireland	Europe	All ages	3829840	6929.27	4506.27	10699.7
Other bacteria	SALM	Salmonella spp.	2001	Incidence	Number	IRN	Iran	Eastern Mediterranean	<5 years	5183689	60845.1	14414.5	156963
Other bacteria	SALM	Salmonella spp.	2001	Incidence	Number	IRN	Iran	Eastern Mediterranean	≥5 years	61750630	221372	62038.3	574003
Other bacteria	SALM	Salmonella spp.	2001	Incidence	Number	IRN	Iran	Eastern Mediterranean	All ages	66934319	282217	80150.8	733932
Other bacteria	SALM	Salmonella spp.	2001	Incidence	Number	IRQ	Iraq	Eastern Mediterranean	<5 years	4092580	55701.2	18032.8	115059
Other bacteria	SALM	Salmonella spp.	2001	Incidence	Number	IRQ	Iraq	Eastern Mediterranean	≥5 years	20733174	58059.7	20212.8	126278
Other bacteria	SALM	Salmonella spp.	2001	Incidence	Number	IRQ	Iraq	Eastern Mediterranean	All ages	24825754	113761	39650.3	239560
Other bacteria	SALM	Salmonella spp.	2001	Incidence	Number	ISL	Iceland	Europe	<5 years	21503	157.832	102.642	243.712
Other bacteria	SALM	Salmonella spp.	2001	Incidence	Number	ISL	Iceland	Europe	≥5 years	261934	354.987	230.856	548.144
Other bacteria	SALM	Salmonella spp.	2001	Incidence	Number	ISL	Iceland	Europe	All ages	283437	512.818	333.498	791.856
Other bacteria	SALM	Salmonella spp.	2001	Incidence	Number	ISR	Israel	Europe	<5 years	627081	3447.69	2242.12	5323.67
Other bacteria	SALM	Salmonella spp.	2001	Incidence	Number	ISR	Israel	Europe	≥5 years	5564353	7754.37	5042.85	11973.7
Other bacteria	SALM	Salmonella spp.	2001	Incidence	Number	ISR	Israel	Europe	All ages	6191434	11202.1	7284.97	17297.4
Other bacteria	SALM	Salmonella spp.	2001	Incidence	Number	ITA	Italy	Europe	<5 years	2625420	31902.7	20747.1	49261.8
Other bacteria	SALM	Salmonella spp.	2001	Incidence	Number	ITA	Italy	Europe	≥5 years	54666105	71754	46663.3	110797
Other bacteria	SALM	Salmonella spp.	2001	Incidence	Number	ITA	Italy	Europe	All ages	57291525	103657	67410.4	160059
Other bacteria	SALM	Salmonella spp.	2001	Incidence	Number	JAM	Jamaica	Americas	<5 years	274916	1296.6	449.124	2730.35
Other bacteria	SALM	Salmonella spp.	2001	Incidence	Number	JAM	Jamaica	Americas	≥5 years	2341388	6409.83	2354.26	13846.1
Other bacteria	SALM	Salmonella spp.	2001	Incidence	Number	JAM	Jamaica	Americas	All ages	2616304	7706.43	2741.16	16117.6
Other bacteria	SALM	Salmonella spp.	2001	Incidence	Number	JOR	Jordan	Eastern Mediterranean	<5 years	783378	5369.01	1686.27	11422.6
Other bacteria	SALM	Salmonella spp.	2001	Incidence	Number	JOR	Jordan	Eastern Mediterranean	≥5 years	4658738	10819.4	3591.17	23646.1
Other bacteria	SALM	Salmonella spp.	2001	Incidence	Number	JOR	Jordan	Eastern Mediterranean	All ages	5442116	16188.4	5668.09	35300.3
Other bacteria	SALM	Salmonella spp.	2001	Incidence	Number	JPN	Japan	Western Pacific	<5 years	5924185	71007	43188.6	107180
Other bacteria	SALM	Salmonella spp.	2001	Incidence	Number	JPN	Japan	Western Pacific	≥5 years	121216539	159705	97137.5	241065
Other bacteria	SALM	Salmonella spp.	2001	Incidence	Number	JPN	Japan	Western Pacific	All ages	127140724	230712	140326	348245
Other bacteria	SALM	Salmonella spp.	2001	Incidence	Number	KAZ	Kazakhstan	Europe	<5 years	1182602	7609.54	2482.87	18032.1
Other bacteria	SALM	Salmonella spp.	2001	Incidence	Number	KAZ	Kazakhstan	Europe	≥5 years	14354475	12277.3	4089.36	31301.1
Other bacteria	SALM	Salmonella spp.	2001	Incidence	Number	KAZ	Kazakhstan	Europe	All ages	15537077	19886.9	6612.45	48923.6
Other bacteria	SALM	Salmonella spp.	2001	Incidence	Number	KEN	Kenya	Africa	<5 years	5387784	102658	36519	215544
Other bacteria	SALM	Salmonella spp.	2001	Incidence	Number	KEN	Kenya	Africa	≥5 years	25721990	334082	123511	697311
Other bacteria	SALM	Salmonella spp.	2001	Incidence	Number	KEN	Kenya	Africa	All ages	31109774	436740	164524	891924
Other bacteria	SALM	Salmonella spp.	2001	Incidence	Number	KGZ	Kyrgyzstan	Europe	<5 years	545971	4527.95	1597.69	9958.15
Other bacteria	SALM	Salmonella spp.	2001	Incidence	Number	KGZ	Kyrgyzstan	Europe	≥5 years	4503400	4852.71	1788.74	12631
Other bacteria	SALM	Salmonella spp.	2001	Incidence	Number	KGZ	Kyrgyzstan	Europe	All ages	5049371	9380.66	3404.67	22632.8
Other bacteria	SALM	Salmonella spp.	2001	Incidence	Number	KHM	Cambodia	Western Pacific	<5 years	1686668	39844.1	10412.2	97283.9
Other bacteria	SALM	Salmonella spp.	2001	Incidence	Number	KHM	Cambodia	Western Pacific	≥5 years	10873359	53423.2	14800.3	129539
Other bacteria	SALM	Salmonella spp.	2001	Incidence	Number	KHM	Cambodia	Western Pacific	All ages	12560027	93267.3	25261.9	224659
Other bacteria	SALM	Salmonella spp.	2001	Incidence	Number	KIR	Kiribati	Western Pacific	<5 years	12955	183.818	56.2873	396.377
Other bacteria	SALM	Salmonella spp.	2001	Incidence	Number	KIR	Kiribati	Western Pacific	≥5 years	76421	581.441	191.797	1280.54
Other bacteria	SALM	Salmonella spp.	2001	Incidence	Number	KIR	Kiribati	Western Pacific	All ages	89376	765.259	253.652	1698.41
Other bacteria	SALM	Salmonella spp.	2001	Incidence	Number	KNA	Saint Kitts and Nevis	Americas	<5 years	4298	51.658	31.2681	84.3979
Other bacteria	SALM	Salmonella spp.	2001	Incidence	Number	KNA	Saint Kitts and Nevis	Americas	≥5 years	41282	116.187	70.3266	189.823
Other bacteria	SALM	Salmonella spp.	2001	Incidence	Number	KNA	Saint Kitts and Nevis	Americas	All ages	45580	167.845	101.595	274.221
Other bacteria	SALM	Salmonella spp.	2001	Incidence	Number	KOR	South Korea	Western Pacific	<5 years	3194074	26195.6	15933	39540.6
Other bacteria	SALM	Salmonella spp.	2001	Incidence	Number	KOR	South Korea	Western Pacific	≥5 years	43710140	58917.8	35835.6	88932.5
Other bacteria	SALM	Salmonella spp.	2001	Incidence	Number	KOR	South Korea	Western Pacific	All ages	46904214	85113.4	51768.5	128473
Other bacteria	SALM	Salmonella spp.	2001	Incidence	Number	KWT	Kuwait	Eastern Mediterranean	<5 years	204893	1535.81	519.395	3483.53
Other bacteria	SALM	Salmonella spp.	2001	Incidence	Number	KWT	Kuwait	Eastern Mediterranean	≥5 years	1776870	3454.26	1168.2	7834.97
Other bacteria	SALM	Salmonella spp.	2001	Incidence	Number	KWT	Kuwait	Eastern Mediterranean	All ages	1981763	4990.06	1687.59	11318.5
Other bacteria	SALM	Salmonella spp.	2001	Incidence	Number	LAO	Laos	Western Pacific	<5 years	828339	16488.8	5280.88	34738.5
Other bacteria	SALM	Salmonella spp.	2001	Incidence	Number	LAO	Laos	Western Pacific	≥5 years	4647993	17630.7	5638.39	38733.8
Other bacteria	SALM	Salmonella spp.	2001	Incidence	Number	LAO	Laos	Western Pacific	All ages	5476332	34119.6	11056.8	73586.3
Other bacteria	SALM	Salmonella spp.	2001	Incidence	Number	LBN	Lebanon	Eastern Mediterranean	<5 years	448129	6624.89	1550.6	19606.8
Other bacteria	SALM	Salmonella spp.	2001	Incidence	Number	LBN	Lebanon	Eastern Mediterranean	≥5 years	3917754	14683.8	3612.1	43609.9
Other bacteria	SALM	Salmonella spp.	2001	Incidence	Number	LBN	Lebanon	Eastern Mediterranean	All ages	4365883	21308.7	5231.71	62858.5
Other bacteria	SALM	Salmonella spp.	2001	Incidence	Number	LBR	Liberia	Africa	<5 years	510289	12817.7	4362.7	25678.7
Other bacteria	SALM	Salmonella spp.	2001	Incidence	Number	LBR	Liberia	Africa	≥5 years	2458373	29418.6	10637.6	58517.6
Other bacteria	SALM	Salmonella spp.	2001	Incidence	Number	LBR	Liberia	Africa	All ages	2968662	42236.3	15270.6	83823.3
Other bacteria	SALM	Salmonella spp.	2001	Incidence	Number	LBY	Libya	Eastern Mediterranean	<5 years	547762	5908.62	1488.25	17816.9
Other bacteria	SALM	Salmonella spp.	2001	Incidence	Number	LBY	Libya	Eastern Mediterranean	≥5 years	4804982	14962.3	3799.55	43566.8
Other bacteria	SALM	Salmonella spp.	2001	Incidence	Number	LBY	Libya	Eastern Mediterranean	All ages	5352744	20870.9	5466.01	61327
Other bacteria	SALM	Salmonella spp.	2001	Incidence	Number	LCA	Saint Lucia	Americas	<5 years	16332	76.122	25.3398	164.451
Other bacteria	SALM	Salmonella spp.	2001	Incidence	Number	LCA	Saint Lucia	Americas	≥5 years	143184	604.626	226	1280.33
Other bacteria	SALM	Salmonella spp.	2001	Incidence	Number	LCA	Saint Lucia	Americas	All ages	159516	680.748	251.585	1421.27
Other bacteria	SALM	Salmonella spp.	2001	Incidence	Number	LKA	Sri Lanka	South-East Asia	<5 years	1726747	15612.5	5067.61	33482.1
Other bacteria	SALM	Salmonella spp.	2001	Incidence	Number	LKA	Sri Lanka	South-East Asia	≥5 years	17741788	60374.9	21414.5	137618
Other bacteria	SALM	Salmonella spp.	2001	Incidence	Number	LKA	Sri Lanka	South-East Asia	All ages	19468535	75987.4	26934.8	167601
Other bacteria	SALM	Salmonella spp.	2001	Incidence	Number	LSO	Lesotho	Africa	<5 years	260798	4772.97	1603.96	9830.13
Other bacteria	SALM	Salmonella spp.	2001	Incidence	Number	LSO	Lesotho	Africa	≥5 years	1742406	26442.6	8588.88	55658.8
Other bacteria	SALM	Salmonella spp.	2001	Incidence	Number	LSO	Lesotho	Africa	All ages	2003204	31215.6	10611.7	64708.3
Other bacteria	SALM	Salmonella spp.	2001	Incidence	Number	LTU	Lithuania	Europe	<5 years	180770	1943.36	1263.81	3000.8
Other bacteria	SALM	Salmonella spp.	2001	Incidence	Number	LTU	Lithuania	Europe	≥5 years	3309156	4370.91	2842.5	6749.23
Other bacteria	SALM	Salmonella spp.	2001	Incidence	Number	LTU	Lithuania	Europe	All ages	3489926	6314.27	4106.32	9750.03
Other bacteria	SALM	Salmonella spp.	2001	Incidence	Number	LUX	Luxembourg	Europe	<5 years	28406	244.588	159.061	377.675
Other bacteria	SALM	Salmonella spp.	2001	Incidence	Number	LUX	Luxembourg	Europe	≥5 years	410830	550.115	357.753	849.447
Other bacteria	SALM	Salmonella spp.	2001	Incidence	Number	LUX	Luxembourg	Europe	All ages	439236	794.703	516.814	1227.12
Other bacteria	SALM	Salmonella spp.	2001	Incidence	Number	LVA	Latvia	Europe	<5 years	94943	1311.02	852.589	2024.38
Other bacteria	SALM	Salmonella spp.	2001	Incidence	Number	LVA	Latvia	Europe	≥5 years	2259416	2948.68	1917.6	4553.14
Other bacteria	SALM	Salmonella spp.	2001	Incidence	Number	LVA	Latvia	Europe	All ages	2354359	4259.71	2770.19	6577.52
Other bacteria	SALM	Salmonella spp.	2001	Incidence	Number	MAR	Morocco	Eastern Mediterranean	<5 years	3157945	47199.4	12311.5	122138
Other bacteria	SALM	Salmonella spp.	2001	Incidence	Number	MAR	Morocco	Eastern Mediterranean	≥5 years	25462375	56664.9	14205.7	147741
Other bacteria	SALM	Salmonella spp.	2001	Incidence	Number	MAR	Morocco	Eastern Mediterranean	All ages	28620320	103864	27287.8	271238
Other bacteria	SALM	Salmonella spp.	2001	Incidence	Number	MCO	Monaco	Europe	<5 years	1411	18.0714	11.7523	27.9046
Other bacteria	SALM	Salmonella spp.	2001	Incidence	Number	MCO	Monaco	Europe	≥5 years	31042	40.6453	26.4326	62.7615
Other bacteria	SALM	Salmonella spp.	2001	Incidence	Number	MCO	Monaco	Europe	All ages	32453	58.7167	38.1849	90.666
Other bacteria	SALM	Salmonella spp.	2001	Incidence	Number	MDA	Moldova	Europe	<5 years	248580	2334.11	759.024	5663.42
Other bacteria	SALM	Salmonella spp.	2001	Incidence	Number	MDA	Moldova	Europe	≥5 years	3964225	4035.88	1337.85	10556.6
Other bacteria	SALM	Salmonella spp.	2001	Incidence	Number	MDA	Moldova	Europe	All ages	4212805	6370	2068.54	16013.5
Other bacteria	SALM	Salmonella spp.	2001	Incidence	Number	MDG	Madagascar	Africa	<5 years	3087676	65421.6	14830.8	174945
Other bacteria	SALM	Salmonella spp.	2001	Incidence	Number	MDG	Madagascar	Africa	≥5 years	13686946	169767	38484.4	451835
Other bacteria	SALM	Salmonella spp.	2001	Incidence	Number	MDG	Madagascar	Africa	All ages	16774622	235188	54096.8	609822
Other bacteria	SALM	Salmonella spp.	2001	Incidence	Number	MDV	Maldives	South-East Asia	<5 years	30978	519.113	167.644	1189.6
Other bacteria	SALM	Salmonella spp.	2001	Incidence	Number	MDV	Maldives	South-East Asia	≥5 years	253373	920.914	341.408	2138.06
Other bacteria	SALM	Salmonella spp.	2001	Incidence	Number	MDV	Maldives	South-East Asia	All ages	284351	1440.03	544.541	3263.44
Other bacteria	SALM	Salmonella spp.	2001	Incidence	Number	MEX	Mexico	Americas	<5 years	11406579	129503	30412.6	352531
Other bacteria	SALM	Salmonella spp.	2001	Incidence	Number	MEX	Mexico	Americas	≥5 years	87963467	420558	98955	1.15012e+06
Other bacteria	SALM	Salmonella spp.	2001	Incidence	Number	MEX	Mexico	Americas	All ages	99370046	550060	126814	1.45252e+06
Other bacteria	SALM	Salmonella spp.	2001	Incidence	Number	MHL	Marshall Islands	Western Pacific	<5 years	7921	99.8343	32.5035	215.684
Other bacteria	SALM	Salmonella spp.	2001	Incidence	Number	MHL	Marshall Islands	Western Pacific	≥5 years	43026	201.75	65.4422	455.92
Other bacteria	SALM	Salmonella spp.	2001	Incidence	Number	MHL	Marshall Islands	Western Pacific	All ages	50947	301.585	100.263	675.041
Other bacteria	SALM	Salmonella spp.	2001	Incidence	Number	MKD	North Macedonia	Europe	<5 years	146821	961.799	311.744	2251.01
Other bacteria	SALM	Salmonella spp.	2001	Incidence	Number	MKD	North Macedonia	Europe	≥5 years	1914895	496.002	158.524	1258.59
Other bacteria	SALM	Salmonella spp.	2001	Incidence	Number	MKD	North Macedonia	Europe	All ages	2061716	1457.8	474.972	3493.55
Other bacteria	SALM	Salmonella spp.	2001	Incidence	Number	MLI	Mali	Africa	<5 years	2175339	46608.8	13387	107442
Other bacteria	SALM	Salmonella spp.	2001	Incidence	Number	MLI	Mali	Africa	≥5 years	9554836	108677	30118	254273
Other bacteria	SALM	Salmonella spp.	2001	Incidence	Number	MLI	Mali	Africa	All ages	11730175	155285	44293.1	352956
Other bacteria	SALM	Salmonella spp.	2001	Incidence	Number	MLT	Malta	Europe	<5 years	22747	223.498	145.346	345.108
Other bacteria	SALM	Salmonella spp.	2001	Incidence	Number	MLT	Malta	Europe	≥5 years	378614	502.679	326.904	776.2
Other bacteria	SALM	Salmonella spp.	2001	Incidence	Number	MLT	Malta	Europe	All ages	401361	726.176	472.25	1121.31
Other bacteria	SALM	Salmonella spp.	2001	Incidence	Number	MMR	Myanmar	South-East Asia	<5 years	4849809	101313	33292.4	214645
Other bacteria	SALM	Salmonella spp.	2001	Incidence	Number	MMR	Myanmar	South-East Asia	≥5 years	40686136	118081	41560.5	265229
Other bacteria	SALM	Salmonella spp.	2001	Incidence	Number	MMR	Myanmar	South-East Asia	All ages	45535945	219394	73607.5	482264
Other bacteria	SALM	Salmonella spp.	2001	Incidence	Number	MNE	Montenegro	Europe	<5 years	42874	119.087	36.4664	274.797
Other bacteria	SALM	Salmonella spp.	2001	Incidence	Number	MNE	Montenegro	Europe	≥5 years	591228	112.612	36.1062	287.315
Other bacteria	SALM	Salmonella spp.	2001	Incidence	Number	MNE	Montenegro	Europe	All ages	634102	231.699	75.1547	559.936
Other bacteria	SALM	Salmonella spp.	2001	Incidence	Number	MNG	Mongolia	Western Pacific	<5 years	249024	1997.36	640.456	4240.11
Other bacteria	SALM	Salmonella spp.	2001	Incidence	Number	MNG	Mongolia	Western Pacific	≥5 years	2217372	1524.94	471.474	3441.78
Other bacteria	SALM	Salmonella spp.	2001	Incidence	Number	MNG	Mongolia	Western Pacific	All ages	2466396	3522.3	1110.76	7816.15
Other bacteria	SALM	Salmonella spp.	2001	Incidence	Number	MOZ	Mozambique	Africa	<5 years	3247116	56236	15739.7	121423
Other bacteria	SALM	Salmonella spp.	2001	Incidence	Number	MOZ	Mozambique	Africa	≥5 years	15083381	104083	28822.1	238401
Other bacteria	SALM	Salmonella spp.	2001	Incidence	Number	MOZ	Mozambique	Africa	All ages	18330497	160319	45523	358514
Other bacteria	SALM	Salmonella spp.	2001	Incidence	Number	MRT	Mauritania	Africa	<5 years	440864	10296.1	3577.38	21367.8
Other bacteria	SALM	Salmonella spp.	2001	Incidence	Number	MRT	Mauritania	Africa	≥5 years	2209046	29807.2	9574.52	61818.6
Other bacteria	SALM	Salmonella spp.	2001	Incidence	Number	MRT	Mauritania	Africa	All ages	2649910	40103.3	13667.8	81061.1
Other bacteria	SALM	Salmonella spp.	2001	Incidence	Number	MUS	Mauritius	Africa	<5 years	99325	1279.32	469.087	2748.94
Other bacteria	SALM	Salmonella spp.	2001	Incidence	Number	MUS	Mauritius	Africa	≥5 years	1122345	4244.7	1562.41	9365.5
Other bacteria	SALM	Salmonella spp.	2001	Incidence	Number	MUS	Mauritius	Africa	All ages	1221670	5524.03	2037.71	11750.7
Other bacteria	SALM	Salmonella spp.	2001	Incidence	Number	MWI	Malawi	Africa	<5 years	2091028	47623.6	12256.8	130186
Other bacteria	SALM	Salmonella spp.	2001	Incidence	Number	MWI	Malawi	Africa	≥5 years	9361078	108651	26551	304129
Other bacteria	SALM	Salmonella spp.	2001	Incidence	Number	MWI	Malawi	Africa	All ages	11452106	156275	40568.6	421783
Other bacteria	SALM	Salmonella spp.	2001	Incidence	Number	MYS	Malaysia	Western Pacific	<5 years	2644188	20209.9	5142.25	50108.3
Other bacteria	SALM	Salmonella spp.	2001	Incidence	Number	MYS	Malaysia	Western Pacific	≥5 years	20595071	96276.7	23161.7	247391
Other bacteria	SALM	Salmonella spp.	2001	Incidence	Number	MYS	Malaysia	Western Pacific	All ages	23239259	116487	28554.6	296226
Other bacteria	SALM	Salmonella spp.	2001	Incidence	Number	NAM	Namibia	Africa	<5 years	262159	3283.66	1194.11	7082.18
Other bacteria	SALM	Salmonella spp.	2001	Incidence	Number	NAM	Namibia	Africa	≥5 years	1576980	19763.1	7530.55	43999.4
Other bacteria	SALM	Salmonella spp.	2001	Incidence	Number	NAM	Namibia	Africa	All ages	1839139	23046.8	8802.94	50405.7
Other bacteria	SALM	Salmonella spp.	2001	Incidence	Number	NER	Niger	Africa	<5 years	2395770	64077.4	22417.1	127127
Other bacteria	SALM	Salmonella spp.	2001	Incidence	Number	NER	Niger	Africa	≥5 years	9314992	98962.3	35569.9	199884
Other bacteria	SALM	Salmonella spp.	2001	Incidence	Number	NER	Niger	Africa	All ages	11710762	163040	59549.2	321342
Other bacteria	SALM	Salmonella spp.	2001	Incidence	Number	NGA	Nigeria	Africa	<5 years	22560718	726152	182046	1.9519e+06
Other bacteria	SALM	Salmonella spp.	2001	Incidence	Number	NGA	Nigeria	Africa	≥5 years	105530641	1.73125e+06	433731	4.56967e+06
Other bacteria	SALM	Salmonella spp.	2001	Incidence	Number	NGA	Nigeria	Africa	All ages	128091359	2.4574e+06	618651	6.55302e+06
Other bacteria	SALM	Salmonella spp.	2001	Incidence	Number	NIC	Nicaragua	Americas	<5 years	679128	6878.77	1645.72	19726.1
Other bacteria	SALM	Salmonella spp.	2001	Incidence	Number	NIC	Nicaragua	Americas	≥5 years	4377062	13029.8	3177.71	36302.7
Other bacteria	SALM	Salmonella spp.	2001	Incidence	Number	NIC	Nicaragua	Americas	All ages	5056190	19908.6	4788.85	56052.5
Other bacteria	SALM	Salmonella spp.	2001	Incidence	Number	NIU	Niue	Western Pacific	<5 years	189	1.1248	0.684138	1.69781
Other bacteria	SALM	Salmonella spp.	2001	Incidence	Number	NIU	Niue	Western Pacific	≥5 years	1825	2.52985	1.53873	3.81864
Other bacteria	SALM	Salmonella spp.	2001	Incidence	Number	NIU	Niue	Western Pacific	All ages	2014	3.65465	2.22287	5.51645
Other bacteria	SALM	Salmonella spp.	2001	Incidence	Number	NLD	Netherlands	Europe	<5 years	1017776	8977.75	5838.44	13862.8
Other bacteria	SALM	Salmonella spp.	2001	Incidence	Number	NLD	Netherlands	Europe	≥5 years	15104639	20192.3	13131.5	31179.4
Other bacteria	SALM	Salmonella spp.	2001	Incidence	Number	NLD	Netherlands	Europe	All ages	16122415	29170	18970	45042.2
Other bacteria	SALM	Salmonella spp.	2001	Incidence	Number	NOR	Norway	Europe	<5 years	300953	2507.68	1630.8	3872.18
Other bacteria	SALM	Salmonella spp.	2001	Incidence	Number	NOR	Norway	Europe	≥5 years	4202388	5640.15	3667.92	8709.1
Other bacteria	SALM	Salmonella spp.	2001	Incidence	Number	NOR	Norway	Europe	All ages	4503341	8147.83	5298.72	12581.3
Other bacteria	SALM	Salmonella spp.	2001	Incidence	Number	NPL	Nepal	South-East Asia	<5 years	3589640	51246.1	15160.2	117909
Other bacteria	SALM	Salmonella spp.	2001	Incidence	Number	NPL	Nepal	South-East Asia	≥5 years	21160528	109842	35002.1	259978
Other bacteria	SALM	Salmonella spp.	2001	Incidence	Number	NPL	Nepal	South-East Asia	All ages	24750168	161088	51278.2	371300
Other bacteria	SALM	Salmonella spp.	2001	Incidence	Number	NRU	Nauru	Western Pacific	<5 years	1336	5.67037	3.44889	8.55904
Other bacteria	SALM	Salmonella spp.	2001	Incidence	Number	NRU	Nauru	Western Pacific	≥5 years	8817	12.7535	7.75705	19.2506
Other bacteria	SALM	Salmonella spp.	2001	Incidence	Number	NRU	Nauru	Western Pacific	All ages	10153	18.4239	11.2059	27.8096
Other bacteria	SALM	Salmonella spp.	2001	Incidence	Number	NZL	New Zealand	Western Pacific	<5 years	282212	2160.88	1314.31	3261.7
Other bacteria	SALM	Salmonella spp.	2001	Incidence	Number	NZL	New Zealand	Western Pacific	≥5 years	3586918	4860.13	2956.08	7336.05
Other bacteria	SALM	Salmonella spp.	2001	Incidence	Number	NZL	New Zealand	Western Pacific	All ages	3869130	7021.01	4270.39	10597.7
Other bacteria	SALM	Salmonella spp.	2001	Incidence	Number	OMN	Oman	Eastern Mediterranean	<5 years	264190	1779.68	601.87	4036.68
Other bacteria	SALM	Salmonella spp.	2001	Incidence	Number	OMN	Oman	Eastern Mediterranean	≥5 years	2032257	4002.76	1353.69	9079.08
Other bacteria	SALM	Salmonella spp.	2001	Incidence	Number	OMN	Oman	Eastern Mediterranean	All ages	2296447	5782.44	1955.57	13115.8
Other bacteria	SALM	Salmonella spp.	2001	Incidence	Number	PAK	Pakistan	Eastern Mediterranean	<5 years	24896305	360061	99737.5	803362
Other bacteria	SALM	Salmonella spp.	2001	Incidence	Number	PAK	Pakistan	Eastern Mediterranean	≥5 years	132249855	837855	232786	1.9449e+06
Other bacteria	SALM	Salmonella spp.	2001	Incidence	Number	PAK	Pakistan	Eastern Mediterranean	All ages	157146160	1.19792e+06	344837	2.70208e+06
Other bacteria	SALM	Salmonella spp.	2001	Incidence	Number	PAN	Panama	Americas	<5 years	341052	3445.14	2085.31	5628.6
Other bacteria	SALM	Salmonella spp.	2001	Incidence	Number	PAN	Panama	Americas	≥5 years	2698733	7748.62	4690.16	12659.5
Other bacteria	SALM	Salmonella spp.	2001	Incidence	Number	PAN	Panama	Americas	All ages	3039785	11193.8	6775.47	18288.1
Other bacteria	SALM	Salmonella spp.	2001	Incidence	Number	PER	Peru	Americas	<5 years	3080453	51331.1	12848.9	126380
Other bacteria	SALM	Salmonella spp.	2001	Incidence	Number	PER	Peru	Americas	≥5 years	23713815	99471.7	25189.3	253306
Other bacteria	SALM	Salmonella spp.	2001	Incidence	Number	PER	Peru	Americas	All ages	26794268	150803	39460.9	379515
Other bacteria	SALM	Salmonella spp.	2001	Incidence	Number	PHL	Philippines	Western Pacific	<5 years	11100201	249004	80811	527403
Other bacteria	SALM	Salmonella spp.	2001	Incidence	Number	PHL	Philippines	Western Pacific	≥5 years	69459427	423795	136861	903326
Other bacteria	SALM	Salmonella spp.	2001	Incidence	Number	PHL	Philippines	Western Pacific	All ages	80559628	672799	210192	1.45705e+06
Other bacteria	SALM	Salmonella spp.	2001	Incidence	Number	PLW	Palau	Western Pacific	<5 years	1315	12.7052	3.99032	27.9681
Other bacteria	SALM	Salmonella spp.	2001	Incidence	Number	PLW	Palau	Western Pacific	≥5 years	17963	79.9635	25.8968	187.882
Other bacteria	SALM	Salmonella spp.	2001	Incidence	Number	PLW	Palau	Western Pacific	All ages	19278	92.6687	30.147	214.495
Other bacteria	SALM	Salmonella spp.	2001	Incidence	Number	PNG	Papua New Guinea	Western Pacific	<5 years	845097	15975.6	3351.14	42421.5
Other bacteria	SALM	Salmonella spp.	2001	Incidence	Number	PNG	Papua New Guinea	Western Pacific	≥5 years	4786639	28777.8	6680.81	75177.2
Other bacteria	SALM	Salmonella spp.	2001	Incidence	Number	PNG	Papua New Guinea	Western Pacific	All ages	5631736	44753.3	9900.87	115108
Other bacteria	SALM	Salmonella spp.	2001	Incidence	Number	POL	Poland	Europe	<5 years	1984867	21301.4	13852.8	32892
Other bacteria	SALM	Salmonella spp.	2001	Incidence	Number	POL	Poland	Europe	≥5 years	36268545	47909.9	31157	73979
Other bacteria	SALM	Salmonella spp.	2001	Incidence	Number	POL	Poland	Europe	All ages	38253412	69211.3	45009.7	106871
Other bacteria	SALM	Salmonella spp.	2001	Incidence	Number	PRK	North Korea	South-East Asia	<5 years	2013816	15033.6	4884.4	32459.4
Other bacteria	SALM	Salmonella spp.	2001	Incidence	Number	PRK	North Korea	South-East Asia	≥5 years	21731313	32227	10928.2	72650
Other bacteria	SALM	Salmonella spp.	2001	Incidence	Number	PRK	North Korea	South-East Asia	All ages	23745129	47260.6	15935.1	103596
Other bacteria	SALM	Salmonella spp.	2001	Incidence	Number	PRT	Portugal	Europe	<5 years	549560	5747.51	3737.74	8874.88
Other bacteria	SALM	Salmonella spp.	2001	Incidence	Number	PRT	Portugal	Europe	≥5 years	9771931	12927	8406.73	19960.9
Other bacteria	SALM	Salmonella spp.	2001	Incidence	Number	PRT	Portugal	Europe	All ages	10321491	18674.5	12144.5	28835.8
Other bacteria	SALM	Salmonella spp.	2001	Incidence	Number	PRY	Paraguay	Americas	<5 years	677349	12956.1	4260.31	27330
Other bacteria	SALM	Salmonella spp.	2001	Incidence	Number	PRY	Paraguay	Americas	≥5 years	4470567	16181.4	5914.5	34090.5
Other bacteria	SALM	Salmonella spp.	2001	Incidence	Number	PRY	Paraguay	Americas	All ages	5147916	29137.6	10232.9	60515.5
Other bacteria	SALM	Salmonella spp.	2001	Incidence	Number	QAT	Qatar	Eastern Mediterranean	<5 years	54673	512.533	173.334	1162.53
Other bacteria	SALM	Salmonella spp.	2001	Incidence	Number	QAT	Qatar	Eastern Mediterranean	≥5 years	606686	1152.76	389.854	2614.71
Other bacteria	SALM	Salmonella spp.	2001	Incidence	Number	QAT	Qatar	Eastern Mediterranean	All ages	661359	1665.3	563.188	3777.24
Other bacteria	SALM	Salmonella spp.	2001	Incidence	Number	ROU	Romania	Europe	<5 years	1131402	12242.8	7961.79	18904.5
Other bacteria	SALM	Salmonella spp.	2001	Incidence	Number	ROU	Romania	Europe	≥5 years	20854479	27535.9	17907.2	42518.9
Other bacteria	SALM	Salmonella spp.	2001	Incidence	Number	ROU	Romania	Europe	All ages	21985881	39778.7	25869	61423.4
Other bacteria	SALM	Salmonella spp.	2001	Incidence	Number	RUS	Russia	Europe	<5 years	6335455	77079.6	23370.7	176405
Other bacteria	SALM	Salmonella spp.	2001	Incidence	Number	RUS	Russia	Europe	≥5 years	140148482	202498	66602.3	524712
Other bacteria	SALM	Salmonella spp.	2001	Incidence	Number	RUS	Russia	Europe	All ages	146483937	279578	88770.6	689946
Other bacteria	SALM	Salmonella spp.	2001	Incidence	Number	RWA	Rwanda	Africa	<5 years	1379733	30630.5	10995	60354.5
Other bacteria	SALM	Salmonella spp.	2001	Incidence	Number	RWA	Rwanda	Africa	≥5 years	6868034	56634.4	20873.4	112770
Other bacteria	SALM	Salmonella spp.	2001	Incidence	Number	RWA	Rwanda	Africa	All ages	8247767	87264.9	32092.1	173017
Other bacteria	SALM	Salmonella spp.	2001	Incidence	Number	SAU	Saudi Arabia	Eastern Mediterranean	<5 years	2160741	12870.8	4352.8	29193.7
Other bacteria	SALM	Salmonella spp.	2001	Incidence	Number	SAU	Saudi Arabia	Eastern Mediterranean	≥5 years	14447438	28948.4	9790.08	65661
Other bacteria	SALM	Salmonella spp.	2001	Incidence	Number	SAU	Saudi Arabia	Eastern Mediterranean	All ages	16608179	41819.3	14142.9	94854.8
Other bacteria	SALM	Salmonella spp.	2001	Incidence	Number	SDN	Sudan	Eastern Mediterranean	<5 years	4995135	146778	36724.4	424576
Other bacteria	SALM	Salmonella spp.	2001	Incidence	Number	SDN	Sudan	Eastern Mediterranean	≥5 years	23168371	129511	32312	373249
Other bacteria	SALM	Salmonella spp.	2001	Incidence	Number	SDN	Sudan	Eastern Mediterranean	All ages	28163506	276289	70592.6	805656
Other bacteria	SALM	Salmonella spp.	2001	Incidence	Number	SEAR	South-East Asian Region	South-East Asia	<5 years	190213293	2.59404e+06	976236	5.50119e+06
Other bacteria	SALM	Salmonella spp.	2001	Incidence	Number	SEAR	South-East Asian Region	South-East Asia	≥5 years	1409452900	1.10778e+07	4.17524e+06	2.31345e+07
Other bacteria	SALM	Salmonella spp.	2001	Incidence	Number	SEAR	South-East Asian Region	South-East Asia	All ages	1599666193	1.36719e+07	5.22444e+06	2.83599e+07
Other bacteria	SALM	Salmonella spp.	2001	Incidence	Number	SEN	Senegal	Africa	<5 years	1679369	52512.4	12058.8	142192
Other bacteria	SALM	Salmonella spp.	2001	Incidence	Number	SEN	Senegal	Africa	≥5 years	8409436	126762	27818.8	357586
Other bacteria	SALM	Salmonella spp.	2001	Incidence	Number	SEN	Senegal	Africa	All ages	10088805	179275	40007.1	504831
Other bacteria	SALM	Salmonella spp.	2001	Incidence	Number	SGP	Singapore	Western Pacific	<5 years	244095	2278.39	1385.78	3439.07
Other bacteria	SALM	Salmonella spp.	2001	Incidence	Number	SGP	Singapore	Western Pacific	≥5 years	3835440	5124.43	3116.83	7734.99
Other bacteria	SALM	Salmonella spp.	2001	Incidence	Number	SGP	Singapore	Western Pacific	All ages	4079535	7402.81	4502.61	11174.1
Other bacteria	SALM	Salmonella spp.	2001	Incidence	Number	SLB	Solomon Islands	Western Pacific	<5 years	72228	674.211	218.573	1459.99
Other bacteria	SALM	Salmonella spp.	2001	Incidence	Number	SLB	Solomon Islands	Western Pacific	≥5 years	372602	1915.31	649.231	4190.17
Other bacteria	SALM	Salmonella spp.	2001	Incidence	Number	SLB	Solomon Islands	Western Pacific	All ages	444830	2589.52	852.116	5734.04
Other bacteria	SALM	Salmonella spp.	2001	Incidence	Number	SLE	Sierra Leone	Africa	<5 years	794336	18837.5	6352.04	37473.1
Other bacteria	SALM	Salmonella spp.	2001	Incidence	Number	SLE	Sierra Leone	Africa	≥5 years	3726161	42403.8	15587.5	84373.6
Other bacteria	SALM	Salmonella spp.	2001	Incidence	Number	SLE	Sierra Leone	Africa	All ages	4520497	61241.3	22608.5	124580
Other bacteria	SALM	Salmonella spp.	2001	Incidence	Number	SLV	El Salvador	Americas	<5 years	740525	8463.11	2838.11	17734.7
Other bacteria	SALM	Salmonella spp.	2001	Incidence	Number	SLV	El Salvador	Americas	≥5 years	5216574	23622.7	8899.63	50078.7
Other bacteria	SALM	Salmonella spp.	2001	Incidence	Number	SLV	El Salvador	Americas	All ages	5957099	32085.8	12094.1	65681.4
Other bacteria	SALM	Salmonella spp.	2001	Incidence	Number	SMR	San Marino	Europe	<5 years	1424	15.0182	9.7667	23.19
Other bacteria	SALM	Salmonella spp.	2001	Incidence	Number	SMR	San Marino	Europe	≥5 years	25546	33.7782	21.9668	52.1578
Other bacteria	SALM	Salmonella spp.	2001	Incidence	Number	SMR	San Marino	Europe	All ages	26970	48.7964	31.7335	75.3478
Other bacteria	SALM	Salmonella spp.	2001	Incidence	Number	SOM	Somalia	Eastern Mediterranean	<5 years	1832849	39400.4	12926.4	84476.3
Other bacteria	SALM	Salmonella spp.	2001	Incidence	Number	SOM	Somalia	Eastern Mediterranean	≥5 years	7185979	68724	23398.8	150227
Other bacteria	SALM	Salmonella spp.	2001	Incidence	Number	SOM	Somalia	Eastern Mediterranean	All ages	9018828	108124	37415.2	230958
Other bacteria	SALM	Salmonella spp.	2001	Incidence	Number	SRB	Serbia	Europe	<5 years	369060	1040.32	312.84	2460.79
Other bacteria	SALM	Salmonella spp.	2001	Incidence	Number	SRB	Serbia	Europe	≥5 years	7304284	1373.34	440.367	3449.49
Other bacteria	SALM	Salmonella spp.	2001	Incidence	Number	SRB	Serbia	Europe	All ages	7673344	2413.66	780.151	5871.41
Other bacteria	SALM	Salmonella spp.	2001	Incidence	Number	SSD	South Sudan	Africa	<5 years	1197024	29839.3	9904.29	59963.8
Other bacteria	SALM	Salmonella spp.	2001	Incidence	Number	SSD	South Sudan	Africa	≥5 years	4970386	65420	23799.7	132900
Other bacteria	SALM	Salmonella spp.	2001	Incidence	Number	SSD	South Sudan	Africa	All ages	6167410	95259.3	34851.9	191988
Other bacteria	SALM	Salmonella spp.	2001	Incidence	Number	STP	Sao Tome and Principe	Africa	<5 years	21992	324.496	111.96	667.133
Other bacteria	SALM	Salmonella spp.	2001	Incidence	Number	STP	Sao Tome and Principe	Africa	≥5 years	122791	989.709	325.797	2108.72
Other bacteria	SALM	Salmonella spp.	2001	Incidence	Number	STP	Sao Tome and Principe	Africa	All ages	144783	1314.21	447.032	2689.44
Other bacteria	SALM	Salmonella spp.	2001	Incidence	Number	SUR	Suriname	Americas	<5 years	55687	358.244	122.626	739.893
Other bacteria	SALM	Salmonella spp.	2001	Incidence	Number	SUR	Suriname	Americas	≥5 years	425875	1324.99	491.676	2723.52
Other bacteria	SALM	Salmonella spp.	2001	Incidence	Number	SUR	Suriname	Americas	All ages	481562	1683.23	623.163	3438.32
Other bacteria	SALM	Salmonella spp.	2001	Incidence	Number	SVK	Slovakia	Europe	<5 years	283849	2996.08	1948.42	4626.32
Other bacteria	SALM	Salmonella spp.	2001	Incidence	Number	SVK	Slovakia	Europe	≥5 years	5096560	6738.62	4382.28	10405.3
Other bacteria	SALM	Salmonella spp.	2001	Incidence	Number	SVK	Slovakia	Europe	All ages	5380409	9734.69	6330.7	15031.6
Other bacteria	SALM	Salmonella spp.	2001	Incidence	Number	SVN	Slovenia	Europe	<5 years	91275	1107.04	719.931	1709.4
Other bacteria	SALM	Salmonella spp.	2001	Incidence	Number	SVN	Slovenia	Europe	≥5 years	1896760	2489.89	1619.23	3844.7
Other bacteria	SALM	Salmonella spp.	2001	Incidence	Number	SVN	Slovenia	Europe	All ages	1988035	3596.92	2339.16	5554.1
Other bacteria	SALM	Salmonella spp.	2001	Incidence	Number	SWE	Sweden	Europe	<5 years	457852	4946.41	3216.77	7637.89
Other bacteria	SALM	Salmonella spp.	2001	Incidence	Number	SWE	Sweden	Europe	≥5 years	8425012	11125.2	7234.99	17178.7
Other bacteria	SALM	Salmonella spp.	2001	Incidence	Number	SWE	Sweden	Europe	All ages	8882864	16071.6	10451.8	24816.6
Other bacteria	SALM	Salmonella spp.	2001	Incidence	Number	SWZ	Eswatini	Africa	<5 years	149524	2821.73	966.535	5755.03
Other bacteria	SALM	Salmonella spp.	2001	Incidence	Number	SWZ	Eswatini	Africa	≥5 years	897021	13759.2	4614.73	29060.3
Other bacteria	SALM	Salmonella spp.	2001	Incidence	Number	SWZ	Eswatini	Africa	All ages	1046545	16580.9	5554.78	34062.4
Other bacteria	SALM	Salmonella spp.	2001	Incidence	Number	SYC	Seychelles	Africa	<5 years	7397	43.0696	15.7964	91.1863
Other bacteria	SALM	Salmonella spp.	2001	Incidence	Number	SYC	Seychelles	Africa	≥5 years	76569	216.694	80.9718	474.049
Other bacteria	SALM	Salmonella spp.	2001	Incidence	Number	SYC	Seychelles	Africa	All ages	83966	259.763	97.3622	563.098
Other bacteria	SALM	Salmonella spp.	2001	Incidence	Number	SYR	Syria	Eastern Mediterranean	<5 years	2476988	20876.8	7050.11	44355.8
Other bacteria	SALM	Salmonella spp.	2001	Incidence	Number	SYR	Syria	Eastern Mediterranean	≥5 years	14366789	39839.2	13402.6	91782.6
Other bacteria	SALM	Salmonella spp.	2001	Incidence	Number	SYR	Syria	Eastern Mediterranean	All ages	16843777	60716	21455.5	135897
Other bacteria	SALM	Salmonella spp.	2001	Incidence	Number	TCD	Chad	Africa	<5 years	1786635	44883.7	15631.6	87258.4
Other bacteria	SALM	Salmonella spp.	2001	Incidence	Number	TCD	Chad	Africa	≥5 years	6867121	70597.9	25914.4	141753
Other bacteria	SALM	Salmonella spp.	2001	Incidence	Number	TCD	Chad	Africa	All ages	8653756	115482	43314.6	229142
Other bacteria	SALM	Salmonella spp.	2001	Incidence	Number	TGO	Togo	Africa	<5 years	842519	20412.9	6994.65	39811.2
Other bacteria	SALM	Salmonella spp.	2001	Incidence	Number	TGO	Togo	Africa	≥5 years	4366808	46753.2	17011.5	94913.7
Other bacteria	SALM	Salmonella spp.	2001	Incidence	Number	TGO	Togo	Africa	All ages	5209327	67166.1	24711.8	135314
Other bacteria	SALM	Salmonella spp.	2001	Incidence	Number	THA	Thailand	South-East Asia	<5 years	4822837	72640.3	22027.3	173784
Other bacteria	SALM	Salmonella spp.	2001	Incidence	Number	THA	Thailand	South-East Asia	≥5 years	58517754	282694	98547.1	686111
Other bacteria	SALM	Salmonella spp.	2001	Incidence	Number	THA	Thailand	South-East Asia	All ages	63340591	355334	121687	848118
Other bacteria	SALM	Salmonella spp.	2001	Incidence	Number	TJK	Tajikistan	Europe	<5 years	886040	16675.3	5685.12	37055.8
Other bacteria	SALM	Salmonella spp.	2001	Incidence	Number	TJK	Tajikistan	Europe	≥5 years	5460032	20172.7	7197.93	47864.7
Other bacteria	SALM	Salmonella spp.	2001	Incidence	Number	TJK	Tajikistan	Europe	All ages	6346072	36848	12869	85211.7
Other bacteria	SALM	Salmonella spp.	2001	Incidence	Number	TKM	Turkmenistan	Europe	<5 years	525697	7684.74	2424.08	18316.2
Other bacteria	SALM	Salmonella spp.	2001	Incidence	Number	TKM	Turkmenistan	Europe	≥5 years	4102876	7450.03	2512.99	18775.7
Other bacteria	SALM	Salmonella spp.	2001	Incidence	Number	TKM	Turkmenistan	Europe	All ages	4628573	15134.8	4949.25	36243.7
Other bacteria	SALM	Salmonella spp.	2001	Incidence	Number	TLS	Timor-Leste	South-East Asia	<5 years	128045	2604.68	856.343	5448.9
Other bacteria	SALM	Salmonella spp.	2001	Incidence	Number	TLS	Timor-Leste	South-East Asia	≥5 years	647965	2902	1007.02	6682.35
Other bacteria	SALM	Salmonella spp.	2001	Incidence	Number	TLS	Timor-Leste	South-East Asia	All ages	776010	5506.68	1870.71	11899.5
Other bacteria	SALM	Salmonella spp.	2001	Incidence	Number	TON	Tonga	Western Pacific	<5 years	14167	88.39	28.2951	196.107
Other bacteria	SALM	Salmonella spp.	2001	Incidence	Number	TON	Tonga	Western Pacific	≥5 years	88823	434.276	140.797	1035.42
Other bacteria	SALM	Salmonella spp.	2001	Incidence	Number	TON	Tonga	Western Pacific	All ages	102990	522.666	168.396	1220.96
Other bacteria	SALM	Salmonella spp.	2001	Incidence	Number	TTO	Trinidad and Tobago	Americas	<5 years	96416	1498.83	907.225	2448.75
Other bacteria	SALM	Salmonella spp.	2001	Incidence	Number	TTO	Trinidad and Tobago	Americas	≥5 years	1226060	3371.08	2040.48	5507.61
Other bacteria	SALM	Salmonella spp.	2001	Incidence	Number	TTO	Trinidad and Tobago	Americas	All ages	1322476	4869.91	2947.71	7956.36
Other bacteria	SALM	Salmonella spp.	2001	Incidence	Number	TUN	Tunisia	Eastern Mediterranean	<5 years	869000	6891.01	2156.08	14441.9
Other bacteria	SALM	Salmonella spp.	2001	Incidence	Number	TUN	Tunisia	Eastern Mediterranean	≥5 years	8949223	18047.6	6150.93	39477.1
Other bacteria	SALM	Salmonella spp.	2001	Incidence	Number	TUN	Tunisia	Eastern Mediterranean	All ages	9818223	24938.6	8855.34	54676.3
Other bacteria	SALM	Salmonella spp.	2001	Incidence	Number	TUR	Turkey	Europe	<5 years	6687463	72587.6	18442	179498
Other bacteria	SALM	Salmonella spp.	2001	Incidence	Number	TUR	Turkey	Europe	≥5 years	59150768	142313	37008.3	346893
Other bacteria	SALM	Salmonella spp.	2001	Incidence	Number	TUR	Turkey	Europe	All ages	65838231	214901	59124.5	522156
Other bacteria	SALM	Salmonella spp.	2001	Incidence	Number	TUV	Tuvalu	Western Pacific	<5 years	1225	8.3328	2.67324	18.5394
Other bacteria	SALM	Salmonella spp.	2001	Incidence	Number	TUV	Tuvalu	Western Pacific	≥5 years	8344	34.2716	11.0779	79.4274
Other bacteria	SALM	Salmonella spp.	2001	Incidence	Number	TUV	Tuvalu	Western Pacific	All ages	9569	42.6044	14.0307	97.2223
Other bacteria	SALM	Salmonella spp.	2001	Incidence	Number	TZA	Tanzania	Africa	<5 years	6081803	79485.6	23268.4	185369
Other bacteria	SALM	Salmonella spp.	2001	Incidence	Number	TZA	Tanzania	Africa	≥5 years	28666074	258367	73268.6	610770
Other bacteria	SALM	Salmonella spp.	2001	Incidence	Number	TZA	Tanzania	Africa	All ages	34747877	337852	96843.8	793827
Other bacteria	SALM	Salmonella spp.	2001	Incidence	Number	UGA	Uganda	Africa	<5 years	4876099	95249	32050.8	188701
Other bacteria	SALM	Salmonella spp.	2001	Incidence	Number	UGA	Uganda	Africa	≥5 years	19499177	197831	73249.3	390687
Other bacteria	SALM	Salmonella spp.	2001	Incidence	Number	UGA	Uganda	Africa	All ages	24375276	293080	110513	583750
Other bacteria	SALM	Salmonella spp.	2001	Incidence	Number	UKR	Ukraine	Europe	<5 years	2097134	13407.3	4360.13	30525.4
Other bacteria	SALM	Salmonella spp.	2001	Incidence	Number	UKR	Ukraine	Europe	≥5 years	47243515	30332.1	10458.7	79276.8
Other bacteria	SALM	Salmonella spp.	2001	Incidence	Number	UKR	Ukraine	Europe	All ages	49340649	43739.4	14906.6	109341
Other bacteria	SALM	Salmonella spp.	2001	Incidence	Number	URY	Uruguay	Americas	<5 years	263559	3707.41	2244.06	6057.09
Other bacteria	SALM	Salmonella spp.	2001	Incidence	Number	URY	Uruguay	Americas	≥5 years	3007636	8338.5	5047.21	13623.3
Other bacteria	SALM	Salmonella spp.	2001	Incidence	Number	URY	Uruguay	Americas	All ages	3271195	12045.9	7291.27	19680.4
Other bacteria	SALM	Salmonella spp.	2001	Incidence	Number	USA	United States	Americas	<5 years	19110759	320596	194053	523783
Other bacteria	SALM	Salmonella spp.	2001	Incidence	Number	USA	United States	Americas	≥5 years	263763937	721067	436455	1.17807e+06
Other bacteria	SALM	Salmonella spp.	2001	Incidence	Number	USA	United States	Americas	All ages	282874696	1.04166e+06	630508	1.70185e+06
Other bacteria	SALM	Salmonella spp.	2001	Incidence	Number	UZB	Uzbekistan	Europe	<5 years	2759250	13328.6	4625.84	29960.8
Other bacteria	SALM	Salmonella spp.	2001	Incidence	Number	UZB	Uzbekistan	Europe	≥5 years	22177104	18608.2	6498.05	47807.6
Other bacteria	SALM	Salmonella spp.	2001	Incidence	Number	UZB	Uzbekistan	Europe	All ages	24936354	31936.8	11333.7	78912.8
Other bacteria	SALM	Salmonella spp.	2001	Incidence	Number	VCT	Saint Vincent and the Grenadines	Americas	<5 years	11806	49.2931	16.74	105.18
Other bacteria	SALM	Salmonella spp.	2001	Incidence	Number	VCT	Saint Vincent and the Grenadines	Americas	≥5 years	101768	343.728	127.201	730.585
Other bacteria	SALM	Salmonella spp.	2001	Incidence	Number	VCT	Saint Vincent and the Grenadines	Americas	All ages	113574	393.021	145.036	816.621
Other bacteria	SALM	Salmonella spp.	2001	Incidence	Number	VEN	Venezuela	Americas	<5 years	2841650	21283.7	5724.64	50898.2
Other bacteria	SALM	Salmonella spp.	2001	Incidence	Number	VEN	Venezuela	Americas	≥5 years	21913962	53234.7	14165.3	134501
Other bacteria	SALM	Salmonella spp.	2001	Incidence	Number	VEN	Venezuela	Americas	All ages	24755612	74518.4	20393.8	184816
Other bacteria	SALM	Salmonella spp.	2001	Incidence	Number	VNM	Vietnam	Western Pacific	<5 years	6895316	96379	28002.3	223948
Other bacteria	SALM	Salmonella spp.	2001	Incidence	Number	VNM	Vietnam	Western Pacific	≥5 years	70670016	259045	73085.3	596647
Other bacteria	SALM	Salmonella spp.	2001	Incidence	Number	VNM	Vietnam	Western Pacific	All ages	77565332	355424	103350	802186
Other bacteria	SALM	Salmonella spp.	2001	Incidence	Number	VUT	Vanuatu	Western Pacific	<5 years	28214	317.439	103.864	689.103
Other bacteria	SALM	Salmonella spp.	2001	Incidence	Number	VUT	Vanuatu	Western Pacific	≥5 years	160410	929.434	299.129	2011.28
Other bacteria	SALM	Salmonella spp.	2001	Incidence	Number	VUT	Vanuatu	Western Pacific	All ages	188624	1246.87	395.61	2734.5
Other bacteria	SALM	Salmonella spp.	2001	Incidence	Number	WPR	Western Pacific Region	Western Pacific	<5 years	120059714	1.29692e+06	536837	2.49637e+06
Other bacteria	SALM	Salmonella spp.	2001	Incidence	Number	WPR	Western Pacific Region	Western Pacific	≥5 years	1565519447	3.24371e+06	1.34371e+06	6.38136e+06
Other bacteria	SALM	Salmonella spp.	2001	Incidence	Number	WPR	Western Pacific Region	Western Pacific	All ages	1685579161	4.54062e+06	1.91741e+06	8.98275e+06
Other bacteria	SALM	Salmonella spp.	2001	Incidence	Number	WSM	Samoa	Western Pacific	<5 years	27286	180.316	57.2497	393.248
Other bacteria	SALM	Salmonella spp.	2001	Incidence	Number	WSM	Samoa	Western Pacific	≥5 years	155096	676.737	211.387	1437.71
Other bacteria	SALM	Salmonella spp.	2001	Incidence	Number	WSM	Samoa	Western Pacific	All ages	182382	857.053	274.094	1853.47
Other bacteria	SALM	Salmonella spp.	2001	Incidence	Number	YEM	Yemen	Eastern Mediterranean	<5 years	3551592	82771.7	27699.4	174654
Other bacteria	SALM	Salmonella spp.	2001	Incidence	Number	YEM	Yemen	Eastern Mediterranean	≥5 years	16372052	77737.5	26283.7	173819
Other bacteria	SALM	Salmonella spp.	2001	Incidence	Number	YEM	Yemen	Eastern Mediterranean	All ages	19923644	160509	57330	343178
Other bacteria	SALM	Salmonella spp.	2001	Incidence	Number	ZAF	South Africa	Africa	<5 years	5059044	60813.9	17049.6	156530
Other bacteria	SALM	Salmonella spp.	2001	Incidence	Number	ZAF	South Africa	Africa	≥5 years	42295748	436664	116823	1.23415e+06
Other bacteria	SALM	Salmonella spp.	2001	Incidence	Number	ZAF	South Africa	Africa	All ages	47354792	497478	136959	1.3707e+06
Other bacteria	SALM	Salmonella spp.	2001	Incidence	Number	ZMB	Zambia	Africa	<5 years	1920536	77394.7	17698.6	219252
Other bacteria	SALM	Salmonella spp.	2001	Incidence	Number	ZMB	Zambia	Africa	≥5 years	8241516	154860	33090.9	428469
Other bacteria	SALM	Salmonella spp.	2001	Incidence	Number	ZMB	Zambia	Africa	All ages	10162052	232255	53776.4	609377
Other bacteria	SALM	Salmonella spp.	2001	Incidence	Number	ZWE	Zimbabwe	Africa	<5 years	1825100	30224.9	7240.01	76564.4
Other bacteria	SALM	Salmonella spp.	2001	Incidence	Number	ZWE	Zimbabwe	Africa	≥5 years	10102522	140106	35788.9	368204
Other bacteria	SALM	Salmonella spp.	2001	Incidence	Number	ZWE	Zimbabwe	Africa	All ages	11927622	170330	43527.8	443909
Other bacteria	SALM	Salmonella spp.	2001	Incidence	Rate per 100,000	AFG	Afghanistan	Eastern Mediterranean	<5 years	4162574	1471.6	493.189	3022.95
Other bacteria	SALM	Salmonella spp.	2001	Incidence	Rate per 100,000	AFG	Afghanistan	Eastern Mediterranean	≥5 years	15846122	243.887	81.4241	568.005
Other bacteria	SALM	Salmonella spp.	2001	Incidence	Rate per 100,000	AFG	Afghanistan	Eastern Mediterranean	All ages	20008696	499.298	179.863	1045.75
Other bacteria	SALM	Salmonella spp.	2001	Incidence	Rate per 100,000	AFR	African Region	Africa	<5 years	116764586	2386.12	873.292	4834.59
Other bacteria	SALM	Salmonella spp.	2001	Incidence	Rate per 100,000	AFR	African Region	Africa	≥5 years	567408826	1129.58	412.12	2292.08
Other bacteria	SALM	Salmonella spp.	2001	Incidence	Rate per 100,000	AFR	African Region	Africa	All ages	684173412	1344.03	490.923	2722.34
Other bacteria	SALM	Salmonella spp.	2001	Incidence	Rate per 100,000	AGO	Angola	Africa	<5 years	3019197	2429.85	580.069	5796.82
Other bacteria	SALM	Salmonella spp.	2001	Incidence	Rate per 100,000	AGO	Angola	Africa	≥5 years	13445066	746.501	161.153	1942.74
Other bacteria	SALM	Salmonella spp.	2001	Incidence	Rate per 100,000	AGO	Angola	Africa	All ages	16464263	1055.19	238.967	2585.45
Other bacteria	SALM	Salmonella spp.	2001	Incidence	Rate per 100,000	ALB	Albania	Europe	<5 years	281435	578.011	123.065	1752.43
Other bacteria	SALM	Salmonella spp.	2001	Incidence	Rate per 100,000	ALB	Albania	Europe	≥5 years	2873274	42.2252	8.86423	120.018
Other bacteria	SALM	Salmonella spp.	2001	Incidence	Rate per 100,000	ALB	Albania	Europe	All ages	3154709	90.0232	19.6531	250.984
Other bacteria	SALM	Salmonella spp.	2001	Incidence	Rate per 100,000	AMR	Region of the Americas	Americas	<5 years	76905660	1319.71	719.128	2226.11
Other bacteria	SALM	Salmonella spp.	2001	Incidence	Rate per 100,000	AMR	Region of the Americas	Americas	≥5 years	756707484	348.87	181.597	603.571
Other bacteria	SALM	Salmonella spp.	2001	Incidence	Rate per 100,000	AMR	Region of the Americas	Americas	All ages	833613144	438.436	235.02	738.167
Other bacteria	SALM	Salmonella spp.	2001	Incidence	Rate per 100,000	AND	Andorra	Europe	<5 years	3394	1076.41	700.012	1662.11
Other bacteria	SALM	Salmonella spp.	2001	Incidence	Rate per 100,000	AND	Andorra	Europe	≥5 years	62213	132.076	85.8922	203.942
Other bacteria	SALM	Salmonella spp.	2001	Incidence	Rate per 100,000	AND	Andorra	Europe	All ages	65607	180.928	117.662	279.376
Other bacteria	SALM	Salmonella spp.	2001	Incidence	Rate per 100,000	ARE	United Arab Emirates	Eastern Mediterranean	<5 years	274965	1016.84	343.884	2306.4
Other bacteria	SALM	Salmonella spp.	2001	Incidence	Rate per 100,000	ARE	United Arab Emirates	Eastern Mediterranean	≥5 years	3332844	188.682	63.8106	427.971
Other bacteria	SALM	Salmonella spp.	2001	Incidence	Rate per 100,000	ARE	United Arab Emirates	Eastern Mediterranean	All ages	3607809	251.799	85.1561	571.133
Other bacteria	SALM	Salmonella spp.	2001	Incidence	Rate per 100,000	ARG	Argentina	Americas	<5 years	3523949	1305.32	299.141	3652.67
Other bacteria	SALM	Salmonella spp.	2001	Incidence	Rate per 100,000	ARG	Argentina	Americas	≥5 years	33897440	513.191	122.15	1314.53
Other bacteria	SALM	Salmonella spp.	2001	Incidence	Rate per 100,000	ARG	Argentina	Americas	All ages	37421389	587.785	137.162	1553.7
Other bacteria	SALM	Salmonella spp.	2001	Incidence	Rate per 100,000	ARM	Armenia	Europe	<5 years	198188	1173.24	386.966	2801.75
Other bacteria	SALM	Salmonella spp.	2001	Incidence	Rate per 100,000	ARM	Armenia	Europe	≥5 years	2906489	176.25	59.783	449.333
Other bacteria	SALM	Salmonella spp.	2001	Incidence	Rate per 100,000	ARM	Armenia	Europe	All ages	3104677	239.893	79.6133	596.625
Other bacteria	SALM	Salmonella spp.	2001	Incidence	Rate per 100,000	ATG	Antigua and Barbuda	Americas	<5 years	7056	1213.45	734.49	1982.51
Other bacteria	SALM	Salmonella spp.	2001	Incidence	Rate per 100,000	ATG	Antigua and Barbuda	Americas	≥5 years	68491	281.168	170.188	459.366
Other bacteria	SALM	Salmonella spp.	2001	Incidence	Rate per 100,000	ATG	Antigua and Barbuda	Americas	All ages	75547	368.242	222.893	601.626
Other bacteria	SALM	Salmonella spp.	2001	Incidence	Rate per 100,000	AUS	Australia	Western Pacific	<5 years	1282441	838.242	509.844	1265.27
Other bacteria	SALM	Salmonella spp.	2001	Incidence	Rate per 100,000	AUS	Australia	Western Pacific	≥5 years	17965772	134.58	81.8553	203.139
Other bacteria	SALM	Salmonella spp.	2001	Incidence	Rate per 100,000	AUS	Australia	Western Pacific	All ages	19248213	181.462	110.371	273.905
Other bacteria	SALM	Salmonella spp.	2001	Incidence	Rate per 100,000	AUT	Austria	Europe	<5 years	414484	1077.76	700.894	1664.2
Other bacteria	SALM	Salmonella spp.	2001	Incidence	Rate per 100,000	AUT	Austria	Europe	≥5 years	7607709	132.067	85.8863	203.928
Other bacteria	SALM	Salmonella spp.	2001	Incidence	Rate per 100,000	AUT	Austria	Europe	All ages	8022193	180.928	117.662	279.376
Other bacteria	SALM	Salmonella spp.	2001	Incidence	Rate per 100,000	AZE	Azerbaijan	Europe	<5 years	629988	1047.66	338.164	2507.81
Other bacteria	SALM	Salmonella spp.	2001	Incidence	Rate per 100,000	AZE	Azerbaijan	Europe	≥5 years	7584674	134.609	46.3133	339.498
Other bacteria	SALM	Salmonella spp.	2001	Incidence	Rate per 100,000	AZE	Azerbaijan	Europe	All ages	8214662	204.632	66.0683	497.926
Other bacteria	SALM	Salmonella spp.	2001	Incidence	Rate per 100,000	BDI	Burundi	Africa	<5 years	1163797	2171.49	732.8	4267.8
Other bacteria	SALM	Salmonella spp.	2001	Incidence	Rate per 100,000	BDI	Burundi	Africa	≥5 years	5373314	1085.06	396.399	2175.31
Other bacteria	SALM	Salmonella spp.	2001	Incidence	Rate per 100,000	BDI	Burundi	Africa	All ages	6537111	1278.47	464.382	2580.05
Other bacteria	SALM	Salmonella spp.	2001	Incidence	Rate per 100,000	BEL	Belgium	Europe	<5 years	577253	990.121	643.899	1528.87
Other bacteria	SALM	Salmonella spp.	2001	Incidence	Rate per 100,000	BEL	Belgium	Europe	≥5 years	9686755	132.707	86.3025	204.916
Other bacteria	SALM	Salmonella spp.	2001	Incidence	Rate per 100,000	BEL	Belgium	Europe	All ages	10264008	180.928	117.662	279.376
Other bacteria	SALM	Salmonella spp.	2001	Incidence	Rate per 100,000	BEN	Benin	Africa	<5 years	1302321	1977.69	686.839	3937.35
Other bacteria	SALM	Salmonella spp.	2001	Incidence	Rate per 100,000	BEN	Benin	Africa	≥5 years	6029965	1037.01	339.03	2140.11
Other bacteria	SALM	Salmonella spp.	2001	Incidence	Rate per 100,000	BEN	Benin	Africa	All ages	7332286	1204.09	408.125	2511.52
Other bacteria	SALM	Salmonella spp.	2001	Incidence	Rate per 100,000	BFA	Burkina Faso	Africa	<5 years	2217601	2922.62	806.928	7641.46
Other bacteria	SALM	Salmonella spp.	2001	Incidence	Rate per 100,000	BFA	Burkina Faso	Africa	≥5 years	9888210	1109.17	310.988	2844.11
Other bacteria	SALM	Salmonella spp.	2001	Incidence	Rate per 100,000	BFA	Burkina Faso	Africa	All ages	12105811	1441.36	405.659	3760.74
Other bacteria	SALM	Salmonella spp.	2001	Incidence	Rate per 100,000	BGD	Bangladesh	South-East Asia	<5 years	17898550	955.333	305.356	2106.31
Other bacteria	SALM	Salmonella spp.	2001	Incidence	Rate per 100,000	BGD	Bangladesh	South-East Asia	≥5 years	117823305	496.73	171.122	1096.96
Other bacteria	SALM	Salmonella spp.	2001	Incidence	Rate per 100,000	BGD	Bangladesh	South-East Asia	All ages	135721855	557.209	192.583	1225.4
Other bacteria	SALM	Salmonella spp.	2001	Incidence	Rate per 100,000	BGR	Bulgaria	Europe	<5 years	329357	214.641	49.887	650.951
Other bacteria	SALM	Salmonella spp.	2001	Incidence	Rate per 100,000	BGR	Bulgaria	Europe	≥5 years	7636561	12.1745	2.7564	40.3544
Other bacteria	SALM	Salmonella spp.	2001	Incidence	Rate per 100,000	BGR	Bulgaria	Europe	All ages	7965918	20.5456	4.75408	61.496
Other bacteria	SALM	Salmonella spp.	2001	Incidence	Rate per 100,000	BHR	Bahrain	Eastern Mediterranean	<5 years	69806	751.563	254.172	1704.7
Other bacteria	SALM	Salmonella spp.	2001	Incidence	Rate per 100,000	BHR	Bahrain	Eastern Mediterranean	≥5 years	607170	194.342	65.7245	440.807
Other bacteria	SALM	Salmonella spp.	2001	Incidence	Rate per 100,000	BHR	Bahrain	Eastern Mediterranean	All ages	676976	251.799	85.1561	571.133
Other bacteria	SALM	Salmonella spp.	2001	Incidence	Rate per 100,000	BHS	Bahamas	Americas	<5 years	29471	1253.68	758.839	2048.24
Other bacteria	SALM	Salmonella spp.	2001	Incidence	Rate per 100,000	BHS	Bahamas	Americas	≥5 years	296529	280.241	169.627	457.853
Other bacteria	SALM	Salmonella spp.	2001	Incidence	Rate per 100,000	BHS	Bahamas	Americas	All ages	326000	368.242	222.893	601.626
Other bacteria	SALM	Salmonella spp.	2001	Incidence	Rate per 100,000	BIH	Bosnia and Herzegovina	Europe	<5 years	234600	391.229	121.362	898.938
Other bacteria	SALM	Salmonella spp.	2001	Incidence	Rate per 100,000	BIH	Bosnia and Herzegovina	Europe	≥5 years	3935101	22.901	7.47357	57.3224
Other bacteria	SALM	Salmonella spp.	2001	Incidence	Rate per 100,000	BIH	Bosnia and Herzegovina	Europe	All ages	4169701	43.6243	14.4119	108.79
Other bacteria	SALM	Salmonella spp.	2001	Incidence	Rate per 100,000	BLR	Belarus	Europe	<5 years	457562	828.31	270.043	1965.83
Other bacteria	SALM	Salmonella spp.	2001	Incidence	Rate per 100,000	BLR	Belarus	Europe	≥5 years	9509620	77.6392	25.948	200.682
Other bacteria	SALM	Salmonella spp.	2001	Incidence	Rate per 100,000	BLR	Belarus	Europe	All ages	9967182	112.1	36.4402	278.354
Other bacteria	SALM	Salmonella spp.	2001	Incidence	Rate per 100,000	BLZ	Belize	Americas	<5 years	34362	394.394	135.192	826.511
Other bacteria	SALM	Salmonella spp.	2001	Incidence	Rate per 100,000	BLZ	Belize	Americas	≥5 years	210238	320.487	116.451	682.744
Other bacteria	SALM	Salmonella spp.	2001	Incidence	Rate per 100,000	BLZ	Belize	Americas	All ages	244600	330.87	121.237	684.74
Other bacteria	SALM	Salmonella spp.	2001	Incidence	Rate per 100,000	BOL	Bolivia	Americas	<5 years	1171206	1649.67	525.139	3381.8
Other bacteria	SALM	Salmonella spp.	2001	Incidence	Rate per 100,000	BOL	Bolivia	Americas	≥5 years	7508146	272.529	86.8504	569.672
Other bacteria	SALM	Salmonella spp.	2001	Incidence	Rate per 100,000	BOL	Bolivia	Americas	All ages	8679352	458.362	148.245	953.104
Other bacteria	SALM	Salmonella spp.	2001	Incidence	Rate per 100,000	BRA	Brazil	Americas	<5 years	17141780	1085.7	307.336	2420.78
Other bacteria	SALM	Salmonella spp.	2001	Incidence	Rate per 100,000	BRA	Brazil	Americas	≥5 years	158039611	332.914	101.783	755.101
Other bacteria	SALM	Salmonella spp.	2001	Incidence	Rate per 100,000	BRA	Brazil	Americas	All ages	175181391	406.576	124.671	911.815
Other bacteria	SALM	Salmonella spp.	2001	Incidence	Rate per 100,000	BRB	Barbados	Americas	<5 years	18526	1600.01	968.468	2614.06
Other bacteria	SALM	Salmonella spp.	2001	Incidence	Rate per 100,000	BRB	Barbados	Americas	≥5 years	243015	274.339	166.055	448.211
Other bacteria	SALM	Salmonella spp.	2001	Incidence	Rate per 100,000	BRB	Barbados	Americas	All ages	261541	368.242	222.893	601.626
Other bacteria	SALM	Salmonella spp.	2001	Incidence	Rate per 100,000	BRN	Brunei	Western Pacific	<5 years	32511	566.756	344.718	855.481
Other bacteria	SALM	Salmonella spp.	2001	Incidence	Rate per 100,000	BRN	Brunei	Western Pacific	≥5 years	297410	139.344	84.7533	210.331
Other bacteria	SALM	Salmonella spp.	2001	Incidence	Rate per 100,000	BRN	Brunei	Western Pacific	All ages	329921	181.462	110.371	273.905
Other bacteria	SALM	Salmonella spp.	2001	Incidence	Rate per 100,000	BTN	Bhutan	South-East Asia	<5 years	74194	1007.65	321.226	2147.76
Other bacteria	SALM	Salmonella spp.	2001	Incidence	Rate per 100,000	BTN	Bhutan	South-East Asia	≥5 years	529710	558.501	193.995	1248.41
Other bacteria	SALM	Salmonella spp.	2001	Incidence	Rate per 100,000	BTN	Bhutan	South-East Asia	All ages	603904	613.683	210.869	1362.83
Other bacteria	SALM	Salmonella spp.	2001	Incidence	Rate per 100,000	BWA	Botswana	Africa	<5 years	211907	1453.65	534.496	3081.07
Other bacteria	SALM	Salmonella spp.	2001	Incidence	Rate per 100,000	BWA	Botswana	Africa	≥5 years	1483298	1246.17	472.781	2709.26
Other bacteria	SALM	Salmonella spp.	2001	Incidence	Rate per 100,000	BWA	Botswana	Africa	All ages	1695205	1272.11	484.733	2711.87
Other bacteria	SALM	Salmonella spp.	2001	Incidence	Rate per 100,000	CAF	Central African Republic	Africa	<5 years	671336	2800.93	662.587	7176.47
Other bacteria	SALM	Salmonella spp.	2001	Incidence	Rate per 100,000	CAF	Central African Republic	Africa	≥5 years	3214847	818.42	201.68	2067.73
Other bacteria	SALM	Salmonella spp.	2001	Incidence	Rate per 100,000	CAF	Central African Republic	Africa	All ages	3886183	1160.9	280.005	2868.42
Other bacteria	SALM	Salmonella spp.	2001	Incidence	Rate per 100,000	CAN	Canada	Americas	<5 years	1788297	1967.64	1190.99	3214.69
Other bacteria	SALM	Salmonella spp.	2001	Incidence	Rate per 100,000	CAN	Canada	Americas	≥5 years	29258794	270.487	163.723	441.916
Other bacteria	SALM	Salmonella spp.	2001	Incidence	Rate per 100,000	CAN	Canada	Americas	All ages	31047091	368.242	222.893	601.626
Other bacteria	SALM	Salmonella spp.	2001	Incidence	Rate per 100,000	CHE	Switzerland	Europe	<5 years	397906	1008.1	655.593	1556.64
Other bacteria	SALM	Salmonella spp.	2001	Incidence	Rate per 100,000	CHE	Switzerland	Europe	≥5 years	6805670	132.566	86.2109	204.699
Other bacteria	SALM	Salmonella spp.	2001	Incidence	Rate per 100,000	CHE	Switzerland	Europe	All ages	7203576	180.928	117.662	279.376
Other bacteria	SALM	Salmonella spp.	2001	Incidence	Rate per 100,000	CHL	Chile	Americas	<5 years	1302259	1357.21	821.506	2217.38
Other bacteria	SALM	Salmonella spp.	2001	Incidence	Rate per 100,000	CHL	Chile	Americas	≥5 years	14292583	278.133	168.351	454.408
Other bacteria	SALM	Salmonella spp.	2001	Incidence	Rate per 100,000	CHL	Chile	Americas	All ages	15594842	368.242	222.893	601.626
Other bacteria	SALM	Salmonella spp.	2001	Incidence	Rate per 100,000	CHN	China	Western Pacific	<5 years	84567559	876.957	300.97	1872.51
Other bacteria	SALM	Salmonella spp.	2001	Incidence	Rate per 100,000	CHN	China	Western Pacific	≥5 years	1189867877	176.53	61.116	394.748
Other bacteria	SALM	Salmonella spp.	2001	Incidence	Rate per 100,000	CHN	China	Western Pacific	All ages	1274435436	223.008	78.2621	477.777
Other bacteria	SALM	Salmonella spp.	2001	Incidence	Rate per 100,000	CIV	Cote d'Ivoire	Africa	<5 years	3259043	2135.04	711.12	4320.95
Other bacteria	SALM	Salmonella spp.	2001	Incidence	Rate per 100,000	CIV	Cote d'Ivoire	Africa	≥5 years	14680608	845.024	276.707	1693.77
Other bacteria	SALM	Salmonella spp.	2001	Incidence	Rate per 100,000	CIV	Cote d'Ivoire	Africa	All ages	17939651	1079.38	361.322	2209.17
Other bacteria	SALM	Salmonella spp.	2001	Incidence	Rate per 100,000	CMR	Cameroon	Africa	<5 years	2575832	2858.82	759.202	6986.22
Other bacteria	SALM	Salmonella spp.	2001	Incidence	Rate per 100,000	CMR	Cameroon	Africa	≥5 years	12532006	1130.23	306.803	2918.79
Other bacteria	SALM	Salmonella spp.	2001	Incidence	Rate per 100,000	CMR	Cameroon	Africa	All ages	15107838	1424.95	384.074	3578.53
Other bacteria	SALM	Salmonella spp.	2001	Incidence	Rate per 100,000	COD	Democratic Republic of Congo	Africa	<5 years	9535293	2286.45	794.76	4456.89
Other bacteria	SALM	Salmonella spp.	2001	Incidence	Rate per 100,000	COD	Democratic Republic of Congo	Africa	≥5 years	41786587	654.563	236.092	1324.65
Other bacteria	SALM	Salmonella spp.	2001	Incidence	Rate per 100,000	COD	Democratic Republic of Congo	Africa	All ages	51321880	957.757	353.84	1889.54
Other bacteria	SALM	Salmonella spp.	2001	Incidence	Rate per 100,000	COG	Congo	Africa	<5 years	512624	2336.48	783.113	4871.2
Other bacteria	SALM	Salmonella spp.	2001	Incidence	Rate per 100,000	COG	Congo	Africa	≥5 years	2717860	830.957	273.346	1722.68
Other bacteria	SALM	Salmonella spp.	2001	Incidence	Rate per 100,000	COG	Congo	Africa	All ages	3230484	1069.86	366.709	2154.54
Other bacteria	SALM	Salmonella spp.	2001	Incidence	Rate per 100,000	COK	Cook Islands	Western Pacific	<5 years	1723	503.647	306.333	760.222
Other bacteria	SALM	Salmonella spp.	2001	Incidence	Rate per 100,000	COK	Cook Islands	Western Pacific	≥5 years	13815	141.279	85.9304	213.252
Other bacteria	SALM	Salmonella spp.	2001	Incidence	Rate per 100,000	COK	Cook Islands	Western Pacific	All ages	15538	181.462	110.371	273.905
Other bacteria	SALM	Salmonella spp.	2001	Incidence	Rate per 100,000	COL	Colombia	Americas	<5 years	4309015	1187.88	285.536	2899.87
Other bacteria	SALM	Salmonella spp.	2001	Incidence	Rate per 100,000	COL	Colombia	Americas	≥5 years	35093066	411.176	104.695	1029.51
Other bacteria	SALM	Salmonella spp.	2001	Incidence	Rate per 100,000	COL	Colombia	Americas	All ages	39402081	496.116	127.891	1220.98
Other bacteria	SALM	Salmonella spp.	2001	Incidence	Rate per 100,000	COM	Comoros	Africa	<5 years	90543	2275.33	764.576	4528.68
Other bacteria	SALM	Salmonella spp.	2001	Incidence	Rate per 100,000	COM	Comoros	Africa	≥5 years	450890	1078.96	360.069	2171.43
Other bacteria	SALM	Salmonella spp.	2001	Incidence	Rate per 100,000	COM	Comoros	Africa	All ages	541433	1279.02	436.834	2570.09
Other bacteria	SALM	Salmonella spp.	2001	Incidence	Rate per 100,000	CPV	Cape Verde	Africa	<5 years	60461	2003.9	437.426	5538.28
Other bacteria	SALM	Salmonella spp.	2001	Incidence	Rate per 100,000	CPV	Cape Verde	Africa	≥5 years	396346	1210.88	260.663	3264.95
Other bacteria	SALM	Salmonella spp.	2001	Incidence	Rate per 100,000	CPV	Cape Verde	Africa	All ages	456807	1315.84	281.076	3504.45
Other bacteria	SALM	Salmonella spp.	2001	Incidence	Rate per 100,000	CRI	Costa Rica	Americas	<5 years	397577	652.547	222.025	1445.08
Other bacteria	SALM	Salmonella spp.	2001	Incidence	Rate per 100,000	CRI	Costa Rica	Americas	≥5 years	3576708	320.512	118.393	686.879
Other bacteria	SALM	Salmonella spp.	2001	Incidence	Rate per 100,000	CRI	Costa Rica	Americas	All ages	3974285	353.728	127.898	740.124
Other bacteria	SALM	Salmonella spp.	2001	Incidence	Rate per 100,000	CUB	Cuba	Americas	<5 years	723617	438.385	114.273	1198.18
Other bacteria	SALM	Salmonella spp.	2001	Incidence	Rate per 100,000	CUB	Cuba	Americas	≥5 years	10403569	385.652	107.128	989.81
Other bacteria	SALM	Salmonella spp.	2001	Incidence	Rate per 100,000	CUB	Cuba	Americas	All ages	11127186	389.081	107.134	1010.17
Other bacteria	SALM	Salmonella spp.	2001	Incidence	Rate per 100,000	CYP	Cyprus	Europe	<5 years	65942	807.15	524.909	1246.34
Other bacteria	SALM	Salmonella spp.	2001	Incidence	Rate per 100,000	CYP	Cyprus	Europe	≥5 years	889884	134.524	87.4843	207.723
Other bacteria	SALM	Salmonella spp.	2001	Incidence	Rate per 100,000	CYP	Cyprus	Europe	All ages	955826	180.928	117.662	279.376
Other bacteria	SALM	Salmonella spp.	2001	Incidence	Rate per 100,000	CZE	Czechia	Europe	<5 years	446155	1276.77	830.315	1971.5
Other bacteria	SALM	Salmonella spp.	2001	Incidence	Rate per 100,000	CZE	Czechia	Europe	≥5 years	9783513	130.955	85.1631	202.211
Other bacteria	SALM	Salmonella spp.	2001	Incidence	Rate per 100,000	CZE	Czechia	Europe	All ages	10229668	180.928	117.662	279.376
Other bacteria	SALM	Salmonella spp.	2001	Incidence	Rate per 100,000	DEU	Germany	Europe	<5 years	3981495	1144.69	744.422	1767.55
Other bacteria	SALM	Salmonella spp.	2001	Incidence	Rate per 100,000	DEU	Germany	Europe	≥5 years	77864638	131.648	85.6136	203.281
Other bacteria	SALM	Salmonella spp.	2001	Incidence	Rate per 100,000	DEU	Germany	Europe	All ages	81846133	180.928	117.662	279.376
Other bacteria	SALM	Salmonella spp.	2001	Incidence	Rate per 100,000	DJI	Djibouti	Eastern Mediterranean	<5 years	110240	1610.91	520.205	3431.15
Other bacteria	SALM	Salmonella spp.	2001	Incidence	Rate per 100,000	DJI	Djibouti	Eastern Mediterranean	≥5 years	648405	846.893	283.661	1825.13
Other bacteria	SALM	Salmonella spp.	2001	Incidence	Rate per 100,000	DJI	Djibouti	Eastern Mediterranean	All ages	758645	957.914	332.727	2014.16
Other bacteria	SALM	Salmonella spp.	2001	Incidence	Rate per 100,000	DMA	Dominica	Americas	<5 years	6248	325.393	105.905	741.427
Other bacteria	SALM	Salmonella spp.	2001	Incidence	Rate per 100,000	DMA	Dominica	Americas	≥5 years	62053	296.129	108.679	639.653
Other bacteria	SALM	Salmonella spp.	2001	Incidence	Rate per 100,000	DMA	Dominica	Americas	All ages	68301	298.806	109.723	631.495
Other bacteria	SALM	Salmonella spp.	2001	Incidence	Rate per 100,000	DNK	Denmark	Europe	<5 years	337586	882.366	573.823	1362.48
Other bacteria	SALM	Salmonella spp.	2001	Incidence	Rate per 100,000	DNK	Denmark	Europe	≥5 years	5011696	133.68	86.9352	206.419
Other bacteria	SALM	Salmonella spp.	2001	Incidence	Rate per 100,000	DNK	Denmark	Europe	All ages	5349282	180.928	117.662	279.376
Other bacteria	SALM	Salmonella spp.	2001	Incidence	Rate per 100,000	DOM	Dominican Republic	Americas	<5 years	1026831	1314.21	448.728	2669.92
Other bacteria	SALM	Salmonella spp.	2001	Incidence	Rate per 100,000	DOM	Dominican Republic	Americas	≥5 years	7626584	414.869	156.231	876.028
Other bacteria	SALM	Salmonella spp.	2001	Incidence	Rate per 100,000	DOM	Dominican Republic	Americas	All ages	8653415	521.586	198.448	1063.62
Other bacteria	SALM	Salmonella spp.	2001	Incidence	Rate per 100,000	DZA	Algeria	Africa	<5 years	3000814	1092.7	373.555	2255.15
Other bacteria	SALM	Salmonella spp.	2001	Incidence	Rate per 100,000	DZA	Algeria	Africa	≥5 years	28118355	224.091	74.6674	477.117
Other bacteria	SALM	Salmonella spp.	2001	Incidence	Rate per 100,000	DZA	Algeria	Africa	All ages	31119169	307.851	104.959	643.516
Other bacteria	SALM	Salmonella spp.	2001	Incidence	Rate per 100,000	ECU	Ecuador	Americas	<5 years	1574064	2359.95	780.902	5011.47
Other bacteria	SALM	Salmonella spp.	2001	Incidence	Rate per 100,000	ECU	Ecuador	Americas	≥5 years	11224631	685.529	259.615	1420.41
Other bacteria	SALM	Salmonella spp.	2001	Incidence	Rate per 100,000	ECU	Ecuador	Americas	All ages	12798695	891.459	336.473	1817.12
Other bacteria	SALM	Salmonella spp.	2001	Incidence	Rate per 100,000	EGY	Egypt	Eastern Mediterranean	<5 years	9354947	808.316	188.336	2087.19
Other bacteria	SALM	Salmonella spp.	2001	Incidence	Rate per 100,000	EGY	Egypt	Eastern Mediterranean	≥5 years	64512311	112.721	24.9833	296.892
Other bacteria	SALM	Salmonella spp.	2001	Incidence	Rate per 100,000	EGY	Egypt	Eastern Mediterranean	All ages	73867258	200.815	45.954	507.838
Other bacteria	SALM	Salmonella spp.	2001	Incidence	Rate per 100,000	EMR	Eastern Mediterranean Region	Eastern Mediterranean	<5 years	69492381	1434.83	516.505	2868.86
Other bacteria	SALM	Salmonella spp.	2001	Incidence	Rate per 100,000	EMR	Eastern Mediterranean Region	Eastern Mediterranean	≥5 years	427430025	400.103	152.386	857.884
Other bacteria	SALM	Salmonella spp.	2001	Incidence	Rate per 100,000	EMR	Eastern Mediterranean Region	Eastern Mediterranean	All ages	496922406	544.805	201.523	1107.49
Other bacteria	SALM	Salmonella spp.	2001	Incidence	Rate per 100,000	ERI	Eritrea	Africa	<5 years	399454	2158.15	758.793	4294.52
Other bacteria	SALM	Salmonella spp.	2001	Incidence	Rate per 100,000	ERI	Eritrea	Africa	≥5 years	1861154	1302.85	479.484	2690.25
Other bacteria	SALM	Salmonella spp.	2001	Incidence	Rate per 100,000	ERI	Eritrea	Africa	All ages	2260608	1453.98	535.124	2935.4
Other bacteria	SALM	Salmonella spp.	2001	Incidence	Rate per 100,000	ESP	Spain	Europe	<5 years	1902318	1203.94	782.953	1859.04
Other bacteria	SALM	Salmonella spp.	2001	Incidence	Rate per 100,000	ESP	Spain	Europe	≥5 years	39227013	131.317	85.3987	202.77
Other bacteria	SALM	Salmonella spp.	2001	Incidence	Rate per 100,000	ESP	Spain	Europe	All ages	41129331	180.928	117.662	279.376
Other bacteria	SALM	Salmonella spp.	2001	Incidence	Rate per 100,000	EST	Estonia	Europe	<5 years	62710	1236.73	804.275	1909.67
Other bacteria	SALM	Salmonella spp.	2001	Incidence	Rate per 100,000	EST	Estonia	Europe	≥5 years	1330044	131.149	85.2891	202.51
Other bacteria	SALM	Salmonella spp.	2001	Incidence	Rate per 100,000	EST	Estonia	Europe	All ages	1392754	180.928	117.662	279.376
Other bacteria	SALM	Salmonella spp.	2001	Incidence	Rate per 100,000	ETH	Ethiopia	Africa	<5 years	13243222	2661.05	642.159	6683.39
Other bacteria	SALM	Salmonella spp.	2001	Incidence	Rate per 100,000	ETH	Ethiopia	Africa	≥5 years	55185165	1294.59	339.211	3269.5
Other bacteria	SALM	Salmonella spp.	2001	Incidence	Rate per 100,000	ETH	Ethiopia	Africa	All ages	68428387	1559.05	394.392	3972.86
Other bacteria	SALM	Salmonella spp.	2001	Incidence	Rate per 100,000	EUR	European Region	Europe	<5 years	50955819	1006.83	595.749	1652.82
Other bacteria	SALM	Salmonella spp.	2001	Incidence	Rate per 100,000	EUR	European Region	Europe	≥5 years	820191766	134.115	81.1673	217.57
Other bacteria	SALM	Salmonella spp.	2001	Incidence	Rate per 100,000	EUR	European Region	Europe	All ages	871147585	185.162	112.16	300.605
Other bacteria	SALM	Salmonella spp.	2001	Incidence	Rate per 100,000	FIN	Finland	Europe	<5 years	291278	990.49	644.139	1529.44
Other bacteria	SALM	Salmonella spp.	2001	Incidence	Rate per 100,000	FIN	Finland	Europe	≥5 years	4889801	132.704	86.3006	204.912
Other bacteria	SALM	Salmonella spp.	2001	Incidence	Rate per 100,000	FIN	Finland	Europe	All ages	5181079	180.928	117.662	279.376
Other bacteria	SALM	Salmonella spp.	2001	Incidence	Rate per 100,000	FJI	Fiji	Western Pacific	<5 years	99280	1018.62	324.541	2239.19
Other bacteria	SALM	Salmonella spp.	2001	Incidence	Rate per 100,000	FJI	Fiji	Western Pacific	≥5 years	746041	570.83	182.661	1262.71
Other bacteria	SALM	Salmonella spp.	2001	Incidence	Rate per 100,000	FJI	Fiji	Western Pacific	All ages	845321	623.421	202.914	1398.27
Other bacteria	SALM	Salmonella spp.	2001	Incidence	Rate per 100,000	FRA	France	Europe	<5 years	3766647	882.486	573.901	1362.67
Other bacteria	SALM	Salmonella spp.	2001	Incidence	Rate per 100,000	FRA	France	Europe	≥5 years	55926618	133.679	86.9344	206.417
Other bacteria	SALM	Salmonella spp.	2001	Incidence	Rate per 100,000	FRA	France	Europe	All ages	59693265	180.928	117.662	279.376
Other bacteria	SALM	Salmonella spp.	2001	Incidence	Rate per 100,000	FSM	Micronesia	Western Pacific	<5 years	15965	1428.08	461.937	3093.7
Other bacteria	SALM	Salmonella spp.	2001	Incidence	Rate per 100,000	FSM	Micronesia	Western Pacific	≥5 years	96291	431.508	142.135	900.394
Other bacteria	SALM	Salmonella spp.	2001	Incidence	Rate per 100,000	FSM	Micronesia	Western Pacific	All ages	112256	573.241	182.224	1233.2
Other bacteria	SALM	Salmonella spp.	2001	Incidence	Rate per 100,000	GAB	Gabon	Africa	<5 years	190902	1801.19	512.719	4563.5
Other bacteria	SALM	Salmonella spp.	2001	Incidence	Rate per 100,000	GAB	Gabon	Africa	≥5 years	1101320	805.827	221.306	2073.87
Other bacteria	SALM	Salmonella spp.	2001	Incidence	Rate per 100,000	GAB	Gabon	Africa	All ages	1292222	952.874	268.069	2423.28
Other bacteria	SALM	Salmonella spp.	2001	Incidence	Rate per 100,000	GBR	United Kingdom	Europe	<5 years	3545256	929.347	604.376	1435.03
Other bacteria	SALM	Salmonella spp.	2001	Incidence	Rate per 100,000	GBR	United Kingdom	Europe	≥5 years	55622912	133.226	86.6402	205.718
Other bacteria	SALM	Salmonella spp.	2001	Incidence	Rate per 100,000	GBR	United Kingdom	Europe	All ages	59168168	180.928	117.662	279.376
Other bacteria	SALM	Salmonella spp.	2001	Incidence	Rate per 100,000	GEO	Georgia	Europe	<5 years	265842	995.796	314.708	2434.91
Other bacteria	SALM	Salmonella spp.	2001	Incidence	Rate per 100,000	GEO	Georgia	Europe	≥5 years	3997472	163.785	55.5322	433.742
Other bacteria	SALM	Salmonella spp.	2001	Incidence	Rate per 100,000	GEO	Georgia	Europe	All ages	4263314	215.665	72.3799	536.223
Other bacteria	SALM	Salmonella spp.	2001	Incidence	Rate per 100,000	GHA	Ghana	Africa	<5 years	3067656	2318.33	627.855	5369.97
Other bacteria	SALM	Salmonella spp.	2001	Incidence	Rate per 100,000	GHA	Ghana	Africa	≥5 years	16821696	1023.46	275.426	2413.94
Other bacteria	SALM	Salmonella spp.	2001	Incidence	Rate per 100,000	GHA	Ghana	Africa	All ages	19889352	1223.18	350.333	2837.79
Other bacteria	SALM	Salmonella spp.	2001	Incidence	Rate per 100,000	GIN	Guinea	Africa	<5 years	1499039	2187.47	733.734	4387.49
Other bacteria	SALM	Salmonella spp.	2001	Incidence	Rate per 100,000	GIN	Guinea	Africa	≥5 years	7004609	1087.07	358.023	2245.86
Other bacteria	SALM	Salmonella spp.	2001	Incidence	Rate per 100,000	GIN	Guinea	Africa	All ages	8503648	1281.05	430.627	2604.1
Other bacteria	SALM	Salmonella spp.	2001	Incidence	Rate per 100,000	GLOBAL	Global	All WHO Member States	<5 years	624391453	1473.78	654.041	2699.82
Other bacteria	SALM	Salmonella spp.	2001	Incidence	Rate per 100,000	GLOBAL	Global	All WHO Member States	≥5 years	5546710448	472.009	207.002	889.264
Other bacteria	SALM	Salmonella spp.	2001	Incidence	Rate per 100,000	GLOBAL	Global	All WHO Member States	All ages	6171101901	573.368	246.98	1047.74
Other bacteria	SALM	Salmonella spp.	2001	Incidence	Rate per 100,000	GMB	Gambia	Africa	<5 years	265934	1979.84	578.923	4490.12
Other bacteria	SALM	Salmonella spp.	2001	Incidence	Rate per 100,000	GMB	Gambia	Africa	≥5 years	1208938	890.157	252.387	2078.76
Other bacteria	SALM	Salmonella spp.	2001	Incidence	Rate per 100,000	GMB	Gambia	Africa	All ages	1474872	1086.64	315.907	2502.8
Other bacteria	SALM	Salmonella spp.	2001	Incidence	Rate per 100,000	GNB	Guinea-Bissau	Africa	<5 years	216934	2181.4	505.831	6000.51
Other bacteria	SALM	Salmonella spp.	2001	Incidence	Rate per 100,000	GNB	Guinea-Bissau	Africa	≥5 years	1030725	1076.05	250.882	2821.17
Other bacteria	SALM	Salmonella spp.	2001	Incidence	Rate per 100,000	GNB	Guinea-Bissau	Africa	All ages	1247659	1268.24	299.056	3279.69
Other bacteria	SALM	Salmonella spp.	2001	Incidence	Rate per 100,000	GNQ	Equatorial Guinea	Africa	<5 years	120699	2241.18	806.571	4642.33
Other bacteria	SALM	Salmonella spp.	2001	Incidence	Rate per 100,000	GNQ	Equatorial Guinea	Africa	≥5 years	605489	819.503	316.443	1830.62
Other bacteria	SALM	Salmonella spp.	2001	Incidence	Rate per 100,000	GNQ	Equatorial Guinea	Africa	All ages	726188	1055.8	407.857	2256.59
Other bacteria	SALM	Salmonella spp.	2001	Incidence	Rate per 100,000	GRC	Greece	Europe	<5 years	526355	1143.72	743.785	1766.04
Other bacteria	SALM	Salmonella spp.	2001	Incidence	Rate per 100,000	GRC	Greece	Europe	≥5 years	10284487	131.653	85.6173	203.29
Other bacteria	SALM	Salmonella spp.	2001	Incidence	Rate per 100,000	GRC	Greece	Europe	All ages	10810842	180.928	117.662	279.376
Other bacteria	SALM	Salmonella spp.	2001	Incidence	Rate per 100,000	GRD	Grenada	Americas	<5 years	10527	446.049	143.338	1040.1
Other bacteria	SALM	Salmonella spp.	2001	Incidence	Rate per 100,000	GRD	Grenada	Americas	≥5 years	97291	595.071	218.249	1297.05
Other bacteria	SALM	Salmonella spp.	2001	Incidence	Rate per 100,000	GRD	Grenada	Americas	All ages	107818	580.521	211.55	1243.71
Other bacteria	SALM	Salmonella spp.	2001	Incidence	Rate per 100,000	GTM	Guatemala	Americas	<5 years	1891623	935.6	208.139	2445.51
Other bacteria	SALM	Salmonella spp.	2001	Incidence	Rate per 100,000	GTM	Guatemala	Americas	≥5 years	9939815	701.009	166.99	1718.73
Other bacteria	SALM	Salmonella spp.	2001	Incidence	Rate per 100,000	GTM	Guatemala	Americas	All ages	11831438	738.516	170.836	1832.65
Other bacteria	SALM	Salmonella spp.	2001	Incidence	Rate per 100,000	GUY	Guyana	Americas	<5 years	99729	869.201	526.119	1420.08
Other bacteria	SALM	Salmonella spp.	2001	Incidence	Rate per 100,000	GUY	Guyana	Americas	≥5 years	665124	293.128	177.427	478.907
Other bacteria	SALM	Salmonella spp.	2001	Incidence	Rate per 100,000	GUY	Guyana	Americas	All ages	764853	368.242	222.893	601.626
Other bacteria	SALM	Salmonella spp.	2001	Incidence	Rate per 100,000	HND	Honduras	Americas	<5 years	1051085	791.694	259.566	1657.32
Other bacteria	SALM	Salmonella spp.	2001	Incidence	Rate per 100,000	HND	Honduras	Americas	≥5 years	5616461	523.02	164.413	1114.06
Other bacteria	SALM	Salmonella spp.	2001	Incidence	Rate per 100,000	HND	Honduras	Americas	All ages	6667546	565.375	178.502	1181.83
Other bacteria	SALM	Salmonella spp.	2001	Incidence	Rate per 100,000	HRV	Croatia	Europe	<5 years	231076	1035.36	673.318	1598.72
Other bacteria	SALM	Salmonella spp.	2001	Incidence	Rate per 100,000	HRV	Croatia	Europe	≥5 years	4065358	132.362	86.0784	204.384
Other bacteria	SALM	Salmonella spp.	2001	Incidence	Rate per 100,000	HRV	Croatia	Europe	All ages	4296434	180.928	117.662	279.376
Other bacteria	SALM	Salmonella spp.	2001	Incidence	Rate per 100,000	HTI	Haiti	Americas	<5 years	1197929	1144.77	364.292	2340.57
Other bacteria	SALM	Salmonella spp.	2001	Incidence	Rate per 100,000	HTI	Haiti	Americas	≥5 years	7182025	229.131	72.5128	486.79
Other bacteria	SALM	Salmonella spp.	2001	Incidence	Rate per 100,000	HTI	Haiti	Americas	All ages	8379954	360.022	116.061	740.671
Other bacteria	SALM	Salmonella spp.	2001	Incidence	Rate per 100,000	HUN	Hungary	Europe	<5 years	489607	1157.66	752.851	1787.57
Other bacteria	SALM	Salmonella spp.	2001	Incidence	Rate per 100,000	HUN	Hungary	Europe	≥5 years	9689029	131.572	85.5646	203.164
Other bacteria	SALM	Salmonella spp.	2001	Incidence	Rate per 100,000	HUN	Hungary	Europe	All ages	10178636	180.928	117.662	279.376
Other bacteria	SALM	Salmonella spp.	2001	Incidence	Rate per 100,000	IDN	Indonesia	South-East Asia	<5 years	22796882	1883.53	549.016	4513.22
Other bacteria	SALM	Salmonella spp.	2001	Incidence	Rate per 100,000	IDN	Indonesia	South-East Asia	≥5 years	194799927	602.671	195.885	1414.44
Other bacteria	SALM	Salmonella spp.	2001	Incidence	Rate per 100,000	IDN	Indonesia	South-East Asia	All ages	217596809	736.862	237.239	1718.39
Other bacteria	SALM	Salmonella spp.	2001	Incidence	Rate per 100,000	IND	India	South-East Asia	<5 years	132281795	1310.79	437.074	3038.19
Other bacteria	SALM	Salmonella spp.	2001	Incidence	Rate per 100,000	IND	India	South-East Asia	≥5 years	935561101	930.838	314.86	1988.04
Other bacteria	SALM	Salmonella spp.	2001	Incidence	Rate per 100,000	IND	India	South-East Asia	All ages	1067842896	977.906	329.289	2097.22
Other bacteria	SALM	Salmonella spp.	2001	Incidence	Rate per 100,000	IRL	Ireland	Europe	<5 years	271199	786.376	511.399	1214.26
Other bacteria	SALM	Salmonella spp.	2001	Incidence	Rate per 100,000	IRL	Ireland	Europe	≥5 years	3558641	134.788	87.6559	208.13
Other bacteria	SALM	Salmonella spp.	2001	Incidence	Rate per 100,000	IRL	Ireland	Europe	All ages	3829840	180.928	117.662	279.376
Other bacteria	SALM	Salmonella spp.	2001	Incidence	Rate per 100,000	IRN	Iran	Eastern Mediterranean	<5 years	5183689	1173.78	278.074	3028.01
Other bacteria	SALM	Salmonella spp.	2001	Incidence	Rate per 100,000	IRN	Iran	Eastern Mediterranean	≥5 years	61750630	358.493	100.466	929.551
Other bacteria	SALM	Salmonella spp.	2001	Incidence	Rate per 100,000	IRN	Iran	Eastern Mediterranean	All ages	66934319	421.632	119.745	1096.5
Other bacteria	SALM	Salmonella spp.	2001	Incidence	Rate per 100,000	IRQ	Iraq	Eastern Mediterranean	<5 years	4092580	1361.03	440.621	2811.41
Other bacteria	SALM	Salmonella spp.	2001	Incidence	Rate per 100,000	IRQ	Iraq	Eastern Mediterranean	≥5 years	20733174	280.033	97.49	609.061
Other bacteria	SALM	Salmonella spp.	2001	Incidence	Rate per 100,000	IRQ	Iraq	Eastern Mediterranean	All ages	24825754	458.238	159.715	964.967
Other bacteria	SALM	Salmonella spp.	2001	Incidence	Rate per 100,000	ISL	Iceland	Europe	<5 years	21503	733.998	477.336	1133.39
Other bacteria	SALM	Salmonella spp.	2001	Incidence	Rate per 100,000	ISL	Iceland	Europe	≥5 years	261934	135.525	88.1352	209.268
Other bacteria	SALM	Salmonella spp.	2001	Incidence	Rate per 100,000	ISL	Iceland	Europe	All ages	283437	180.928	117.662	279.376
Other bacteria	SALM	Salmonella spp.	2001	Incidence	Rate per 100,000	ISR	Israel	Europe	<5 years	627081	549.8	357.548	848.961
Other bacteria	SALM	Salmonella spp.	2001	Incidence	Rate per 100,000	ISR	Israel	Europe	≥5 years	5564353	139.358	90.6278	215.186
Other bacteria	SALM	Salmonella spp.	2001	Incidence	Rate per 100,000	ISR	Israel	Europe	All ages	6191434	180.928	117.662	279.376
Other bacteria	SALM	Salmonella spp.	2001	Incidence	Rate per 100,000	ITA	Italy	Europe	<5 years	2625420	1215.15	790.239	1876.34
Other bacteria	SALM	Salmonella spp.	2001	Incidence	Rate per 100,000	ITA	Italy	Europe	≥5 years	54666105	131.259	85.3605	202.68
Other bacteria	SALM	Salmonella spp.	2001	Incidence	Rate per 100,000	ITA	Italy	Europe	All ages	57291525	180.928	117.662	279.376
Other bacteria	SALM	Salmonella spp.	2001	Incidence	Rate per 100,000	JAM	Jamaica	Americas	<5 years	274916	471.634	163.368	993.159
Other bacteria	SALM	Salmonella spp.	2001	Incidence	Rate per 100,000	JAM	Jamaica	Americas	≥5 years	2341388	273.762	100.55	591.361
Other bacteria	SALM	Salmonella spp.	2001	Incidence	Rate per 100,000	JAM	Jamaica	Americas	All ages	2616304	294.554	104.772	616.045
Other bacteria	SALM	Salmonella spp.	2001	Incidence	Rate per 100,000	JOR	Jordan	Eastern Mediterranean	<5 years	783378	685.367	215.257	1458.12
Other bacteria	SALM	Salmonella spp.	2001	Incidence	Rate per 100,000	JOR	Jordan	Eastern Mediterranean	≥5 years	4658738	232.239	77.0846	507.565
Other bacteria	SALM	Salmonella spp.	2001	Incidence	Rate per 100,000	JOR	Jordan	Eastern Mediterranean	All ages	5442116	297.465	104.152	648.65
Other bacteria	SALM	Salmonella spp.	2001	Incidence	Rate per 100,000	JPN	Japan	Western Pacific	<5 years	5924185	1198.6	729.022	1809.2
Other bacteria	SALM	Salmonella spp.	2001	Incidence	Rate per 100,000	JPN	Japan	Western Pacific	≥5 years	121216539	131.752	80.1355	198.871
Other bacteria	SALM	Salmonella spp.	2001	Incidence	Rate per 100,000	JPN	Japan	Western Pacific	All ages	127140724	181.462	110.371	273.905
Other bacteria	SALM	Salmonella spp.	2001	Incidence	Rate per 100,000	KAZ	Kazakhstan	Europe	<5 years	1182602	643.458	209.95	1524.78
Other bacteria	SALM	Salmonella spp.	2001	Incidence	Rate per 100,000	KAZ	Kazakhstan	Europe	≥5 years	14354475	85.5295	28.4884	218.058
Other bacteria	SALM	Salmonella spp.	2001	Incidence	Rate per 100,000	KAZ	Kazakhstan	Europe	All ages	15537077	127.996	42.5591	314.883
Other bacteria	SALM	Salmonella spp.	2001	Incidence	Rate per 100,000	KEN	Kenya	Africa	<5 years	5387784	1905.39	677.812	4000.6
Other bacteria	SALM	Salmonella spp.	2001	Incidence	Rate per 100,000	KEN	Kenya	Africa	≥5 years	25721990	1298.82	480.178	2710.95
Other bacteria	SALM	Salmonella spp.	2001	Incidence	Rate per 100,000	KEN	Kenya	Africa	All ages	31109774	1403.87	528.849	2867.02
Other bacteria	SALM	Salmonella spp.	2001	Incidence	Rate per 100,000	KGZ	Kyrgyzstan	Europe	<5 years	545971	829.339	292.633	1823.93
Other bacteria	SALM	Salmonella spp.	2001	Incidence	Rate per 100,000	KGZ	Kyrgyzstan	Europe	≥5 years	4503400	107.757	39.7197	280.476
Other bacteria	SALM	Salmonella spp.	2001	Incidence	Rate per 100,000	KGZ	Kyrgyzstan	Europe	All ages	5049371	185.779	67.4276	448.23
Other bacteria	SALM	Salmonella spp.	2001	Incidence	Rate per 100,000	KHM	Cambodia	Western Pacific	<5 years	1686668	2362.3	617.324	5767.82
Other bacteria	SALM	Salmonella spp.	2001	Incidence	Rate per 100,000	KHM	Cambodia	Western Pacific	≥5 years	10873359	491.322	136.115	1191.35
Other bacteria	SALM	Salmonella spp.	2001	Incidence	Rate per 100,000	KHM	Cambodia	Western Pacific	All ages	12560027	742.572	201.13	1788.68
Other bacteria	SALM	Salmonella spp.	2001	Incidence	Rate per 100,000	KIR	Kiribati	Western Pacific	<5 years	12955	1418.9	434.483	3059.65
Other bacteria	SALM	Salmonella spp.	2001	Incidence	Rate per 100,000	KIR	Kiribati	Western Pacific	≥5 years	76421	760.84	250.974	1675.64
Other bacteria	SALM	Salmonella spp.	2001	Incidence	Rate per 100,000	KIR	Kiribati	Western Pacific	All ages	89376	856.224	283.803	1900.3
Other bacteria	SALM	Salmonella spp.	2001	Incidence	Rate per 100,000	KNA	Saint Kitts and Nevis	Americas	<5 years	4298	1201.91	727.503	1963.66
Other bacteria	SALM	Salmonella spp.	2001	Incidence	Rate per 100,000	KNA	Saint Kitts and Nevis	Americas	≥5 years	41282	281.446	170.356	459.821
Other bacteria	SALM	Salmonella spp.	2001	Incidence	Rate per 100,000	KNA	Saint Kitts and Nevis	Americas	All ages	45580	368.242	222.893	601.626
Other bacteria	SALM	Salmonella spp.	2001	Incidence	Rate per 100,000	KOR	South Korea	Western Pacific	<5 years	3194074	820.132	498.829	1237.93
Other bacteria	SALM	Salmonella spp.	2001	Incidence	Rate per 100,000	KOR	South Korea	Western Pacific	≥5 years	43710140	134.792	81.9846	203.46
Other bacteria	SALM	Salmonella spp.	2001	Incidence	Rate per 100,000	KOR	South Korea	Western Pacific	All ages	46904214	181.462	110.371	273.905
Other bacteria	SALM	Salmonella spp.	2001	Incidence	Rate per 100,000	KWT	Kuwait	Eastern Mediterranean	<5 years	204893	749.565	253.496	1700.17
Other bacteria	SALM	Salmonella spp.	2001	Incidence	Rate per 100,000	KWT	Kuwait	Eastern Mediterranean	≥5 years	1776870	194.401	65.7446	440.942
Other bacteria	SALM	Salmonella spp.	2001	Incidence	Rate per 100,000	KWT	Kuwait	Eastern Mediterranean	All ages	1981763	251.799	85.1561	571.133
Other bacteria	SALM	Salmonella spp.	2001	Incidence	Rate per 100,000	LAO	Laos	Western Pacific	<5 years	828339	1990.59	637.526	4193.76
Other bacteria	SALM	Salmonella spp.	2001	Incidence	Rate per 100,000	LAO	Laos	Western Pacific	≥5 years	4647993	379.319	121.308	833.345
Other bacteria	SALM	Salmonella spp.	2001	Incidence	Rate per 100,000	LAO	Laos	Western Pacific	All ages	5476332	623.037	201.902	1343.72
Other bacteria	SALM	Salmonella spp.	2001	Incidence	Rate per 100,000	LBN	Lebanon	Eastern Mediterranean	<5 years	448129	1478.34	346.017	4375.25
Other bacteria	SALM	Salmonella spp.	2001	Incidence	Rate per 100,000	LBN	Lebanon	Eastern Mediterranean	≥5 years	3917754	374.802	92.1982	1113.13
Other bacteria	SALM	Salmonella spp.	2001	Incidence	Rate per 100,000	LBN	Lebanon	Eastern Mediterranean	All ages	4365883	488.073	119.832	1439.77
Other bacteria	SALM	Salmonella spp.	2001	Incidence	Rate per 100,000	LBR	Liberia	Africa	<5 years	510289	2511.85	854.947	5032.18
Other bacteria	SALM	Salmonella spp.	2001	Incidence	Rate per 100,000	LBR	Liberia	Africa	≥5 years	2458373	1196.67	432.709	2380.34
Other bacteria	SALM	Salmonella spp.	2001	Incidence	Rate per 100,000	LBR	Liberia	Africa	All ages	2968662	1422.74	514.392	2823.61
Other bacteria	SALM	Salmonella spp.	2001	Incidence	Rate per 100,000	LBY	Libya	Eastern Mediterranean	<5 years	547762	1078.68	271.697	3252.68
Other bacteria	SALM	Salmonella spp.	2001	Incidence	Rate per 100,000	LBY	Libya	Eastern Mediterranean	≥5 years	4804982	311.392	79.0753	906.7
Other bacteria	SALM	Salmonella spp.	2001	Incidence	Rate per 100,000	LBY	Libya	Eastern Mediterranean	All ages	5352744	389.911	102.116	1145.71
Other bacteria	SALM	Salmonella spp.	2001	Incidence	Rate per 100,000	LCA	Saint Lucia	Americas	<5 years	16332	466.091	155.154	1006.93
Other bacteria	SALM	Salmonella spp.	2001	Incidence	Rate per 100,000	LCA	Saint Lucia	Americas	≥5 years	143184	422.272	157.839	894.188
Other bacteria	SALM	Salmonella spp.	2001	Incidence	Rate per 100,000	LCA	Saint Lucia	Americas	All ages	159516	426.758	157.718	890.988
Other bacteria	SALM	Salmonella spp.	2001	Incidence	Rate per 100,000	LKA	Sri Lanka	South-East Asia	<5 years	1726747	904.157	293.477	1939.03
Other bacteria	SALM	Salmonella spp.	2001	Incidence	Rate per 100,000	LKA	Sri Lanka	South-East Asia	≥5 years	17741788	340.298	120.701	775.67
Other bacteria	SALM	Salmonella spp.	2001	Incidence	Rate per 100,000	LKA	Sri Lanka	South-East Asia	All ages	19468535	390.309	138.35	860.88
Other bacteria	SALM	Salmonella spp.	2001	Incidence	Rate per 100,000	LSO	Lesotho	Africa	<5 years	260798	1830.14	615.021	3769.25
Other bacteria	SALM	Salmonella spp.	2001	Incidence	Rate per 100,000	LSO	Lesotho	Africa	≥5 years	1742406	1517.59	492.932	3194.37
Other bacteria	SALM	Salmonella spp.	2001	Incidence	Rate per 100,000	LSO	Lesotho	Africa	All ages	2003204	1558.28	529.735	3230.24
Other bacteria	SALM	Salmonella spp.	2001	Incidence	Rate per 100,000	LTU	Lithuania	Europe	<5 years	180770	1075.05	699.128	1660.01
Other bacteria	SALM	Salmonella spp.	2001	Incidence	Rate per 100,000	LTU	Lithuania	Europe	≥5 years	3309156	132.085	85.8982	203.956
Other bacteria	SALM	Salmonella spp.	2001	Incidence	Rate per 100,000	LTU	Lithuania	Europe	All ages	3489926	180.928	117.662	279.376
Other bacteria	SALM	Salmonella spp.	2001	Incidence	Rate per 100,000	LUX	Luxembourg	Europe	<5 years	28406	861.044	559.957	1329.56
Other bacteria	SALM	Salmonella spp.	2001	Incidence	Rate per 100,000	LUX	Luxembourg	Europe	≥5 years	410830	133.903	87.0805	206.764
Other bacteria	SALM	Salmonella spp.	2001	Incidence	Rate per 100,000	LUX	Luxembourg	Europe	All ages	439236	180.928	117.662	279.376
Other bacteria	SALM	Salmonella spp.	2001	Incidence	Rate per 100,000	LVA	Latvia	Europe	<5 years	94943	1380.85	898.001	2132.21
Other bacteria	SALM	Salmonella spp.	2001	Incidence	Rate per 100,000	LVA	Latvia	Europe	≥5 years	2259416	130.506	84.8714	201.518
Other bacteria	SALM	Salmonella spp.	2001	Incidence	Rate per 100,000	LVA	Latvia	Europe	All ages	2354359	180.928	117.662	279.376
Other bacteria	SALM	Salmonella spp.	2001	Incidence	Rate per 100,000	MAR	Morocco	Eastern Mediterranean	<5 years	3157945	1494.62	389.857	3867.65
Other bacteria	SALM	Salmonella spp.	2001	Incidence	Rate per 100,000	MAR	Morocco	Eastern Mediterranean	≥5 years	25462375	222.544	55.7908	580.231
Other bacteria	SALM	Salmonella spp.	2001	Incidence	Rate per 100,000	MAR	Morocco	Eastern Mediterranean	All ages	28620320	362.904	95.3442	947.713
Other bacteria	SALM	Salmonella spp.	2001	Incidence	Rate per 100,000	MCO	Monaco	Europe	<5 years	1411	1280.75	832.904	1977.64
Other bacteria	SALM	Salmonella spp.	2001	Incidence	Rate per 100,000	MCO	Monaco	Europe	≥5 years	31042	130.936	85.1511	202.182
Other bacteria	SALM	Salmonella spp.	2001	Incidence	Rate per 100,000	MCO	Monaco	Europe	All ages	32453	180.928	117.662	279.376
Other bacteria	SALM	Salmonella spp.	2001	Incidence	Rate per 100,000	MDA	Moldova	Europe	<5 years	248580	938.978	305.344	2278.31
Other bacteria	SALM	Salmonella spp.	2001	Incidence	Rate per 100,000	MDA	Moldova	Europe	≥5 years	3964225	101.808	33.7481	266.297
Other bacteria	SALM	Salmonella spp.	2001	Incidence	Rate per 100,000	MDA	Moldova	Europe	All ages	4212805	151.206	49.1014	380.116
Other bacteria	SALM	Salmonella spp.	2001	Incidence	Rate per 100,000	MDG	Madagascar	Africa	<5 years	3087676	2118.8	480.323	5665.9
Other bacteria	SALM	Salmonella spp.	2001	Incidence	Rate per 100,000	MDG	Madagascar	Africa	≥5 years	13686946	1240.35	281.176	3301.21
Other bacteria	SALM	Salmonella spp.	2001	Incidence	Rate per 100,000	MDG	Madagascar	Africa	All ages	16774622	1402.05	322.492	3635.39
Other bacteria	SALM	Salmonella spp.	2001	Incidence	Rate per 100,000	MDV	Maldives	South-East Asia	<5 years	30978	1675.75	541.171	3840.15
Other bacteria	SALM	Salmonella spp.	2001	Incidence	Rate per 100,000	MDV	Maldives	South-East Asia	≥5 years	253373	363.462	134.745	843.839
Other bacteria	SALM	Salmonella spp.	2001	Incidence	Rate per 100,000	MDV	Maldives	South-East Asia	All ages	284351	506.426	191.503	1147.68
Other bacteria	SALM	Salmonella spp.	2001	Incidence	Rate per 100,000	MEX	Mexico	Americas	<5 years	11406579	1135.33	266.623	3090.59
Other bacteria	SALM	Salmonella spp.	2001	Incidence	Rate per 100,000	MEX	Mexico	Americas	≥5 years	87963467	478.105	112.496	1307.49
Other bacteria	SALM	Salmonella spp.	2001	Incidence	Rate per 100,000	MEX	Mexico	Americas	All ages	99370046	553.547	127.618	1461.72
Other bacteria	SALM	Salmonella spp.	2001	Incidence	Rate per 100,000	MHL	Marshall Islands	Western Pacific	<5 years	7921	1260.38	410.345	2722.94
Other bacteria	SALM	Salmonella spp.	2001	Incidence	Rate per 100,000	MHL	Marshall Islands	Western Pacific	≥5 years	43026	468.903	152.099	1059.64
Other bacteria	SALM	Salmonella spp.	2001	Incidence	Rate per 100,000	MHL	Marshall Islands	Western Pacific	All ages	50947	591.957	196.799	1324.99
Other bacteria	SALM	Salmonella spp.	2001	Incidence	Rate per 100,000	MKD	North Macedonia	Europe	<5 years	146821	655.082	212.329	1533.17
Other bacteria	SALM	Salmonella spp.	2001	Incidence	Rate per 100,000	MKD	North Macedonia	Europe	≥5 years	1914895	25.9023	8.27846	65.7265
Other bacteria	SALM	Salmonella spp.	2001	Incidence	Rate per 100,000	MKD	North Macedonia	Europe	All ages	2061716	70.7081	23.0377	169.449
Other bacteria	SALM	Salmonella spp.	2001	Incidence	Rate per 100,000	MLI	Mali	Africa	<5 years	2175339	2142.6	615.397	4939.11
Other bacteria	SALM	Salmonella spp.	2001	Incidence	Rate per 100,000	MLI	Mali	Africa	≥5 years	9554836	1137.4	315.212	2661.2
Other bacteria	SALM	Salmonella spp.	2001	Incidence	Rate per 100,000	MLI	Mali	Africa	All ages	11730175	1323.81	377.6	3008.96
Other bacteria	SALM	Salmonella spp.	2001	Incidence	Rate per 100,000	MLT	Malta	Europe	<5 years	22747	982.536	638.966	1517.16
Other bacteria	SALM	Salmonella spp.	2001	Incidence	Rate per 100,000	MLT	Malta	Europe	≥5 years	378614	132.768	86.3423	205.011
Other bacteria	SALM	Salmonella spp.	2001	Incidence	Rate per 100,000	MLT	Malta	Europe	All ages	401361	180.928	117.662	279.376
Other bacteria	SALM	Salmonella spp.	2001	Incidence	Rate per 100,000	MMR	Myanmar	South-East Asia	<5 years	4849809	2089.01	686.467	4425.84
Other bacteria	SALM	Salmonella spp.	2001	Incidence	Rate per 100,000	MMR	Myanmar	South-East Asia	≥5 years	40686136	290.224	102.149	651.891
Other bacteria	SALM	Salmonella spp.	2001	Incidence	Rate per 100,000	MMR	Myanmar	South-East Asia	All ages	45535945	481.804	161.647	1059.08
Other bacteria	SALM	Salmonella spp.	2001	Incidence	Rate per 100,000	MNE	Montenegro	Europe	<5 years	42874	277.761	85.0548	640.941
Other bacteria	SALM	Salmonella spp.	2001	Incidence	Rate per 100,000	MNE	Montenegro	Europe	≥5 years	591228	19.0471	6.10699	48.5964
Other bacteria	SALM	Salmonella spp.	2001	Incidence	Rate per 100,000	MNE	Montenegro	Europe	All ages	634102	36.5397	11.8521	88.3038
Other bacteria	SALM	Salmonella spp.	2001	Incidence	Rate per 100,000	MNG	Mongolia	Western Pacific	<5 years	249024	802.076	257.186	1702.69
Other bacteria	SALM	Salmonella spp.	2001	Incidence	Rate per 100,000	MNG	Mongolia	Western Pacific	≥5 years	2217372	68.7722	21.2627	155.219
Other bacteria	SALM	Salmonella spp.	2001	Incidence	Rate per 100,000	MNG	Mongolia	Western Pacific	All ages	2466396	142.812	45.0358	316.906
Other bacteria	SALM	Salmonella spp.	2001	Incidence	Rate per 100,000	MOZ	Mozambique	Africa	<5 years	3247116	1731.88	484.727	3739.42
Other bacteria	SALM	Salmonella spp.	2001	Incidence	Rate per 100,000	MOZ	Mozambique	Africa	≥5 years	15083381	690.05	191.085	1580.55
Other bacteria	SALM	Salmonella spp.	2001	Incidence	Rate per 100,000	MOZ	Mozambique	Africa	All ages	18330497	874.602	248.346	1955.84
Other bacteria	SALM	Salmonella spp.	2001	Incidence	Rate per 100,000	MRT	Mauritania	Africa	<5 years	440864	2335.43	811.448	4846.81
Other bacteria	SALM	Salmonella spp.	2001	Incidence	Rate per 100,000	MRT	Mauritania	Africa	≥5 years	2209046	1349.32	433.423	2798.43
Other bacteria	SALM	Salmonella spp.	2001	Incidence	Rate per 100,000	MRT	Mauritania	Africa	All ages	2649910	1513.38	515.785	3059.01
Other bacteria	SALM	Salmonella spp.	2001	Incidence	Rate per 100,000	MUS	Mauritius	Africa	<5 years	99325	1288.02	472.275	2767.62
Other bacteria	SALM	Salmonella spp.	2001	Incidence	Rate per 100,000	MUS	Mauritius	Africa	≥5 years	1122345	378.2	139.21	834.458
Other bacteria	SALM	Salmonella spp.	2001	Incidence	Rate per 100,000	MUS	Mauritius	Africa	All ages	1221670	452.17	166.797	961.854
Other bacteria	SALM	Salmonella spp.	2001	Incidence	Rate per 100,000	MWI	Malawi	Africa	<5 years	2091028	2277.52	586.163	6225.93
Other bacteria	SALM	Salmonella spp.	2001	Incidence	Rate per 100,000	MWI	Malawi	Africa	≥5 years	9361078	1160.67	283.632	3248.87
Other bacteria	SALM	Salmonella spp.	2001	Incidence	Rate per 100,000	MWI	Malawi	Africa	All ages	11452106	1364.59	354.246	3683.02
Other bacteria	SALM	Salmonella spp.	2001	Incidence	Rate per 100,000	MYS	Malaysia	Western Pacific	<5 years	2644188	764.315	194.474	1895.03
Other bacteria	SALM	Salmonella spp.	2001	Incidence	Rate per 100,000	MYS	Malaysia	Western Pacific	≥5 years	20595071	467.475	112.462	1201.21
Other bacteria	SALM	Salmonella spp.	2001	Incidence	Rate per 100,000	MYS	Malaysia	Western Pacific	All ages	23239259	501.249	122.872	1274.68
Other bacteria	SALM	Salmonella spp.	2001	Incidence	Rate per 100,000	NAM	Namibia	Africa	<5 years	262159	1252.55	455.491	2701.48
Other bacteria	SALM	Salmonella spp.	2001	Incidence	Rate per 100,000	NAM	Namibia	Africa	≥5 years	1576980	1253.23	477.53	2790.1
Other bacteria	SALM	Salmonella spp.	2001	Incidence	Rate per 100,000	NAM	Namibia	Africa	All ages	1839139	1253.13	478.644	2740.73
Other bacteria	SALM	Salmonella spp.	2001	Incidence	Rate per 100,000	NER	Niger	Africa	<5 years	2395770	2674.6	935.696	5306.32
Other bacteria	SALM	Salmonella spp.	2001	Incidence	Rate per 100,000	NER	Niger	Africa	≥5 years	9314992	1062.4	381.856	2145.84
Other bacteria	SALM	Salmonella spp.	2001	Incidence	Rate per 100,000	NER	Niger	Africa	All ages	11710762	1392.22	508.5	2743.99
Other bacteria	SALM	Salmonella spp.	2001	Incidence	Rate per 100,000	NGA	Nigeria	Africa	<5 years	22560718	3218.66	806.916	8651.75
Other bacteria	SALM	Salmonella spp.	2001	Incidence	Rate per 100,000	NGA	Nigeria	Africa	≥5 years	105530641	1640.52	411	4330.18
Other bacteria	SALM	Salmonella spp.	2001	Incidence	Rate per 100,000	NGA	Nigeria	Africa	All ages	128091359	1918.48	482.977	5115.9
Other bacteria	SALM	Salmonella spp.	2001	Incidence	Rate per 100,000	NIC	Nicaragua	Americas	<5 years	679128	1012.88	242.328	2904.62
Other bacteria	SALM	Salmonella spp.	2001	Incidence	Rate per 100,000	NIC	Nicaragua	Americas	≥5 years	4377062	297.684	72.5992	829.386
Other bacteria	SALM	Salmonella spp.	2001	Incidence	Rate per 100,000	NIC	Nicaragua	Americas	All ages	5056190	393.747	94.7125	1108.59
Other bacteria	SALM	Salmonella spp.	2001	Incidence	Rate per 100,000	NIU	Niue	Western Pacific	<5 years	189	595.133	361.978	898.315
Other bacteria	SALM	Salmonella spp.	2001	Incidence	Rate per 100,000	NIU	Niue	Western Pacific	≥5 years	1825	138.622	84.3139	209.24
Other bacteria	SALM	Salmonella spp.	2001	Incidence	Rate per 100,000	NIU	Niue	Western Pacific	All ages	2014	181.462	110.371	273.905
Other bacteria	SALM	Salmonella spp.	2001	Incidence	Rate per 100,000	NLD	Netherlands	Europe	<5 years	1017776	882.095	573.647	1362.07
Other bacteria	SALM	Salmonella spp.	2001	Incidence	Rate per 100,000	NLD	Netherlands	Europe	≥5 years	15104639	133.683	86.937	206.423
Other bacteria	SALM	Salmonella spp.	2001	Incidence	Rate per 100,000	NLD	Netherlands	Europe	All ages	16122415	180.928	117.662	279.376
Other bacteria	SALM	Salmonella spp.	2001	Incidence	Rate per 100,000	NOR	Norway	Europe	<5 years	300953	833.247	541.88	1286.64
Other bacteria	SALM	Salmonella spp.	2001	Incidence	Rate per 100,000	NOR	Norway	Europe	≥5 years	4202388	134.213	87.2818	207.242
Other bacteria	SALM	Salmonella spp.	2001	Incidence	Rate per 100,000	NOR	Norway	Europe	All ages	4503341	180.928	117.662	279.376
Other bacteria	SALM	Salmonella spp.	2001	Incidence	Rate per 100,000	NPL	Nepal	South-East Asia	<5 years	3589640	1427.61	422.331	3284.69
Other bacteria	SALM	Salmonella spp.	2001	Incidence	Rate per 100,000	NPL	Nepal	South-East Asia	≥5 years	21160528	519.089	165.412	1228.6
Other bacteria	SALM	Salmonella spp.	2001	Incidence	Rate per 100,000	NPL	Nepal	South-East Asia	All ages	24750168	650.857	207.183	1500.19
Other bacteria	SALM	Salmonella spp.	2001	Incidence	Rate per 100,000	NRU	Nauru	Western Pacific	<5 years	1336	424.429	258.15	640.647
Other bacteria	SALM	Salmonella spp.	2001	Incidence	Rate per 100,000	NRU	Nauru	Western Pacific	≥5 years	8817	144.647	87.9784	218.334
Other bacteria	SALM	Salmonella spp.	2001	Incidence	Rate per 100,000	NRU	Nauru	Western Pacific	All ages	10153	181.462	110.371	273.905
Other bacteria	SALM	Salmonella spp.	2001	Incidence	Rate per 100,000	NZL	New Zealand	Western Pacific	<5 years	282212	765.693	465.717	1155.76
Other bacteria	SALM	Salmonella spp.	2001	Incidence	Rate per 100,000	NZL	New Zealand	Western Pacific	≥5 years	3586918	135.496	82.4127	204.522
Other bacteria	SALM	Salmonella spp.	2001	Incidence	Rate per 100,000	NZL	New Zealand	Western Pacific	All ages	3869130	181.462	110.371	273.905
Other bacteria	SALM	Salmonella spp.	2001	Incidence	Rate per 100,000	OMN	Oman	Eastern Mediterranean	<5 years	264190	673.636	227.817	1527.94
Other bacteria	SALM	Salmonella spp.	2001	Incidence	Rate per 100,000	OMN	Oman	Eastern Mediterranean	≥5 years	2032257	196.961	66.6104	446.749
Other bacteria	SALM	Salmonella spp.	2001	Incidence	Rate per 100,000	OMN	Oman	Eastern Mediterranean	All ages	2296447	251.799	85.1561	571.133
Other bacteria	SALM	Salmonella spp.	2001	Incidence	Rate per 100,000	PAK	Pakistan	Eastern Mediterranean	<5 years	24896305	1446.24	400.612	3226.83
Other bacteria	SALM	Salmonella spp.	2001	Incidence	Rate per 100,000	PAK	Pakistan	Eastern Mediterranean	≥5 years	132249855	633.539	176.02	1470.63
Other bacteria	SALM	Salmonella spp.	2001	Incidence	Rate per 100,000	PAK	Pakistan	Eastern Mediterranean	All ages	157146160	762.294	219.437	1719.47
Other bacteria	SALM	Salmonella spp.	2001	Incidence	Rate per 100,000	PAN	Panama	Americas	<5 years	341052	1010.15	611.434	1650.36
Other bacteria	SALM	Salmonella spp.	2001	Incidence	Rate per 100,000	PAN	Panama	Americas	≥5 years	2698733	287.121	173.791	469.092
Other bacteria	SALM	Salmonella spp.	2001	Incidence	Rate per 100,000	PAN	Panama	Americas	All ages	3039785	368.242	222.893	601.626
Other bacteria	SALM	Salmonella spp.	2001	Incidence	Rate per 100,000	PER	Peru	Americas	<5 years	3080453	1666.35	417.109	4102.65
Other bacteria	SALM	Salmonella spp.	2001	Incidence	Rate per 100,000	PER	Peru	Americas	≥5 years	23713815	419.467	106.222	1068.18
Other bacteria	SALM	Salmonella spp.	2001	Incidence	Rate per 100,000	PER	Peru	Americas	All ages	26794268	562.817	147.274	1416.41
Other bacteria	SALM	Salmonella spp.	2001	Incidence	Rate per 100,000	PHL	Philippines	Western Pacific	<5 years	11100201	2243.24	728.014	4751.29
Other bacteria	SALM	Salmonella spp.	2001	Incidence	Rate per 100,000	PHL	Philippines	Western Pacific	≥5 years	69459427	610.133	197.038	1300.51
Other bacteria	SALM	Salmonella spp.	2001	Incidence	Rate per 100,000	PHL	Philippines	Western Pacific	All ages	80559628	835.156	260.915	1808.66
Other bacteria	SALM	Salmonella spp.	2001	Incidence	Rate per 100,000	PLW	Palau	Western Pacific	<5 years	1315	966.178	303.446	2126.85
Other bacteria	SALM	Salmonella spp.	2001	Incidence	Rate per 100,000	PLW	Palau	Western Pacific	≥5 years	17963	445.156	144.167	1045.94
Other bacteria	SALM	Salmonella spp.	2001	Incidence	Rate per 100,000	PLW	Palau	Western Pacific	All ages	19278	480.697	156.38	1112.64
Other bacteria	SALM	Salmonella spp.	2001	Incidence	Rate per 100,000	PNG	Papua New Guinea	Western Pacific	<5 years	845097	1890.38	396.539	5019.71
Other bacteria	SALM	Salmonella spp.	2001	Incidence	Rate per 100,000	PNG	Papua New Guinea	Western Pacific	≥5 years	4786639	601.21	139.572	1570.56
Other bacteria	SALM	Salmonella spp.	2001	Incidence	Rate per 100,000	PNG	Papua New Guinea	Western Pacific	All ages	5631736	794.663	175.805	2043.91
Other bacteria	SALM	Salmonella spp.	2001	Incidence	Rate per 100,000	POL	Poland	Europe	<5 years	1984867	1073.19	697.92	1657.14
Other bacteria	SALM	Salmonella spp.	2001	Incidence	Rate per 100,000	POL	Poland	Europe	≥5 years	36268545	132.098	85.9063	203.976
Other bacteria	SALM	Salmonella spp.	2001	Incidence	Rate per 100,000	POL	Poland	Europe	All ages	38253412	180.928	117.662	279.376
Other bacteria	SALM	Salmonella spp.	2001	Incidence	Rate per 100,000	PRK	North Korea	South-East Asia	<5 years	2013816	746.525	242.545	1611.83
Other bacteria	SALM	Salmonella spp.	2001	Incidence	Rate per 100,000	PRK	North Korea	South-East Asia	≥5 years	21731313	148.297	50.2879	334.31
Other bacteria	SALM	Salmonella spp.	2001	Incidence	Rate per 100,000	PRK	North Korea	South-East Asia	All ages	23745129	199.033	67.1087	436.285
Other bacteria	SALM	Salmonella spp.	2001	Incidence	Rate per 100,000	PRT	Portugal	Europe	<5 years	549560	1045.84	680.134	1614.91
Other bacteria	SALM	Salmonella spp.	2001	Incidence	Rate per 100,000	PRT	Portugal	Europe	≥5 years	9771931	132.287	86.0294	204.268
Other bacteria	SALM	Salmonella spp.	2001	Incidence	Rate per 100,000	PRT	Portugal	Europe	All ages	10321491	180.928	117.662	279.376
Other bacteria	SALM	Salmonella spp.	2001	Incidence	Rate per 100,000	PRY	Paraguay	Americas	<5 years	677349	1912.77	628.968	4034.84
Other bacteria	SALM	Salmonella spp.	2001	Incidence	Rate per 100,000	PRY	Paraguay	Americas	≥5 years	4470567	361.955	132.299	762.554
Other bacteria	SALM	Salmonella spp.	2001	Incidence	Rate per 100,000	PRY	Paraguay	Americas	All ages	5147916	566.007	198.778	1175.53
Other bacteria	SALM	Salmonella spp.	2001	Incidence	Rate per 100,000	QAT	Qatar	Eastern Mediterranean	<5 years	54673	937.453	317.038	2126.34
Other bacteria	SALM	Salmonella spp.	2001	Incidence	Rate per 100,000	QAT	Qatar	Eastern Mediterranean	≥5 years	606686	190.01	64.2595	430.982
Other bacteria	SALM	Salmonella spp.	2001	Incidence	Rate per 100,000	QAT	Qatar	Eastern Mediterranean	All ages	661359	251.799	85.1561	571.133
Other bacteria	SALM	Salmonella spp.	2001	Incidence	Rate per 100,000	ROU	Romania	Europe	<5 years	1131402	1082.09	703.71	1670.89
Other bacteria	SALM	Salmonella spp.	2001	Incidence	Rate per 100,000	ROU	Romania	Europe	≥5 years	20854479	132.038	85.8676	203.884
Other bacteria	SALM	Salmonella spp.	2001	Incidence	Rate per 100,000	ROU	Romania	Europe	All ages	21985881	180.928	117.662	279.376
Other bacteria	SALM	Salmonella spp.	2001	Incidence	Rate per 100,000	RUS	Russia	Europe	<5 years	6335455	1216.64	368.888	2784.42
Other bacteria	SALM	Salmonella spp.	2001	Incidence	Rate per 100,000	RUS	Russia	Europe	≥5 years	140148482	144.488	47.5227	374.397
Other bacteria	SALM	Salmonella spp.	2001	Incidence	Rate per 100,000	RUS	Russia	Europe	All ages	146483937	190.859	60.6009	471.005
Other bacteria	SALM	Salmonella spp.	2001	Incidence	Rate per 100,000	RWA	Rwanda	Africa	<5 years	1379733	2220.03	796.894	4374.36
Other bacteria	SALM	Salmonella spp.	2001	Incidence	Rate per 100,000	RWA	Rwanda	Africa	≥5 years	6868034	824.609	303.921	1641.96
Other bacteria	SALM	Salmonella spp.	2001	Incidence	Rate per 100,000	RWA	Rwanda	Africa	All ages	8247767	1058.04	389.1	2097.75
Other bacteria	SALM	Salmonella spp.	2001	Incidence	Rate per 100,000	SAU	Saudi Arabia	Eastern Mediterranean	<5 years	2160741	595.668	201.449	1351.1
Other bacteria	SALM	Salmonella spp.	2001	Incidence	Rate per 100,000	SAU	Saudi Arabia	Eastern Mediterranean	≥5 years	14447438	200.371	67.7635	454.482
Other bacteria	SALM	Salmonella spp.	2001	Incidence	Rate per 100,000	SAU	Saudi Arabia	Eastern Mediterranean	All ages	16608179	251.799	85.1561	571.133
Other bacteria	SALM	Salmonella spp.	2001	Incidence	Rate per 100,000	SDN	Sudan	Eastern Mediterranean	<5 years	4995135	2938.42	735.203	8499.79
Other bacteria	SALM	Salmonella spp.	2001	Incidence	Rate per 100,000	SDN	Sudan	Eastern Mediterranean	≥5 years	23168371	558.999	139.466	1611.03
Other bacteria	SALM	Salmonella spp.	2001	Incidence	Rate per 100,000	SDN	Sudan	Eastern Mediterranean	All ages	28163506	981.017	250.653	2860.64
Other bacteria	SALM	Salmonella spp.	2001	Incidence	Rate per 100,000	SEAR	South-East Asian Region	South-East Asia	<5 years	190213293	1363.75	513.232	2892.12
Other bacteria	SALM	Salmonella spp.	2001	Incidence	Rate per 100,000	SEAR	South-East Asian Region	South-East Asia	≥5 years	1409452900	785.966	296.231	1641.38
Other bacteria	SALM	Salmonella spp.	2001	Incidence	Rate per 100,000	SEAR	South-East Asian Region	South-East Asia	All ages	1599666193	854.67	326.596	1772.86
Other bacteria	SALM	Salmonella spp.	2001	Incidence	Rate per 100,000	SEN	Senegal	Africa	<5 years	1679369	3126.91	718.053	8467.01
Other bacteria	SALM	Salmonella spp.	2001	Incidence	Rate per 100,000	SEN	Senegal	Africa	≥5 years	8409436	1507.38	330.805	4252.2
Other bacteria	SALM	Salmonella spp.	2001	Incidence	Rate per 100,000	SEN	Senegal	Africa	All ages	10088805	1776.97	396.55	5003.87
Other bacteria	SALM	Salmonella spp.	2001	Incidence	Rate per 100,000	SGP	Singapore	Western Pacific	<5 years	244095	933.401	567.723	1408.91
Other bacteria	SALM	Salmonella spp.	2001	Incidence	Rate per 100,000	SGP	Singapore	Western Pacific	≥5 years	3835440	133.607	81.2639	201.671
Other bacteria	SALM	Salmonella spp.	2001	Incidence	Rate per 100,000	SGP	Singapore	Western Pacific	All ages	4079535	181.462	110.371	273.905
Other bacteria	SALM	Salmonella spp.	2001	Incidence	Rate per 100,000	SLB	Solomon Islands	Western Pacific	<5 years	72228	933.448	302.615	2021.36
Other bacteria	SALM	Salmonella spp.	2001	Incidence	Rate per 100,000	SLB	Solomon Islands	Western Pacific	≥5 years	372602	514.037	174.243	1124.57
Other bacteria	SALM	Salmonella spp.	2001	Incidence	Rate per 100,000	SLB	Solomon Islands	Western Pacific	All ages	444830	582.138	191.56	1289.04
Other bacteria	SALM	Salmonella spp.	2001	Incidence	Rate per 100,000	SLE	Sierra Leone	Africa	<5 years	794336	2371.47	799.666	4717.53
Other bacteria	SALM	Salmonella spp.	2001	Incidence	Rate per 100,000	SLE	Sierra Leone	Africa	≥5 years	3726161	1138	418.326	2264.36
Other bacteria	SALM	Salmonella spp.	2001	Incidence	Rate per 100,000	SLE	Sierra Leone	Africa	All ages	4520497	1354.75	500.134	2755.88
Other bacteria	SALM	Salmonella spp.	2001	Incidence	Rate per 100,000	SLV	El Salvador	Americas	<5 years	740525	1142.85	383.257	2394.88
Other bacteria	SALM	Salmonella spp.	2001	Incidence	Rate per 100,000	SLV	El Salvador	Americas	≥5 years	5216574	452.84	170.603	959.992
Other bacteria	SALM	Salmonella spp.	2001	Incidence	Rate per 100,000	SLV	El Salvador	Americas	All ages	5957099	538.615	203.019	1102.57
Other bacteria	SALM	Salmonella spp.	2001	Incidence	Rate per 100,000	SMR	San Marino	Europe	<5 years	1424	1054.65	685.864	1628.51
Other bacteria	SALM	Salmonella spp.	2001	Incidence	Rate per 100,000	SMR	San Marino	Europe	≥5 years	25546	132.225	85.989	204.172
Other bacteria	SALM	Salmonella spp.	2001	Incidence	Rate per 100,000	SMR	San Marino	Europe	All ages	26970	180.928	117.662	279.376
Other bacteria	SALM	Salmonella spp.	2001	Incidence	Rate per 100,000	SOM	Somalia	Eastern Mediterranean	<5 years	1832849	2149.68	705.26	4609.02
Other bacteria	SALM	Salmonella spp.	2001	Incidence	Rate per 100,000	SOM	Somalia	Eastern Mediterranean	≥5 years	7185979	956.363	325.618	2090.56
Other bacteria	SALM	Salmonella spp.	2001	Incidence	Rate per 100,000	SOM	Somalia	Eastern Mediterranean	All ages	9018828	1198.87	414.856	2560.84
Other bacteria	SALM	Salmonella spp.	2001	Incidence	Rate per 100,000	SRB	Serbia	Europe	<5 years	369060	281.882	84.7667	666.773
Other bacteria	SALM	Salmonella spp.	2001	Incidence	Rate per 100,000	SRB	Serbia	Europe	≥5 years	7304284	18.8019	6.02888	47.2256
Other bacteria	SALM	Salmonella spp.	2001	Incidence	Rate per 100,000	SRB	Serbia	Europe	All ages	7673344	31.4551	10.167	76.517
Other bacteria	SALM	Salmonella spp.	2001	Incidence	Rate per 100,000	SSD	South Sudan	Africa	<5 years	1197024	2492.79	827.409	5009.4
Other bacteria	SALM	Salmonella spp.	2001	Incidence	Rate per 100,000	SSD	South Sudan	Africa	≥5 years	4970386	1316.19	478.831	2673.84
Other bacteria	SALM	Salmonella spp.	2001	Incidence	Rate per 100,000	SSD	South Sudan	Africa	All ages	6167410	1544.56	565.098	3112.94
Other bacteria	SALM	Salmonella spp.	2001	Incidence	Rate per 100,000	STP	Sao Tome and Principe	Africa	<5 years	21992	1475.52	509.092	3033.53
Other bacteria	SALM	Salmonella spp.	2001	Incidence	Rate per 100,000	STP	Sao Tome and Principe	Africa	≥5 years	122791	806.011	265.327	1717.33
Other bacteria	SALM	Salmonella spp.	2001	Incidence	Rate per 100,000	STP	Sao Tome and Principe	Africa	All ages	144783	907.707	308.76	1857.57
Other bacteria	SALM	Salmonella spp.	2001	Incidence	Rate per 100,000	SUR	Suriname	Americas	<5 years	55687	643.318	220.206	1328.66
Other bacteria	SALM	Salmonella spp.	2001	Incidence	Rate per 100,000	SUR	Suriname	Americas	≥5 years	425875	311.122	115.451	639.511
Other bacteria	SALM	Salmonella spp.	2001	Incidence	Rate per 100,000	SUR	Suriname	Americas	All ages	481562	349.536	129.405	713.994
Other bacteria	SALM	Salmonella spp.	2001	Incidence	Rate per 100,000	SVK	Slovakia	Europe	<5 years	283849	1055.52	686.428	1629.85
Other bacteria	SALM	Salmonella spp.	2001	Incidence	Rate per 100,000	SVK	Slovakia	Europe	≥5 years	5096560	132.219	85.9851	204.163
Other bacteria	SALM	Salmonella spp.	2001	Incidence	Rate per 100,000	SVK	Slovakia	Europe	All ages	5380409	180.928	117.662	279.376
Other bacteria	SALM	Salmonella spp.	2001	Incidence	Rate per 100,000	SVN	Slovenia	Europe	<5 years	91275	1212.86	788.75	1872.8
Other bacteria	SALM	Salmonella spp.	2001	Incidence	Rate per 100,000	SVN	Slovenia	Europe	≥5 years	1896760	131.27	85.3683	202.698
Other bacteria	SALM	Salmonella spp.	2001	Incidence	Rate per 100,000	SVN	Slovenia	Europe	All ages	1988035	180.928	117.662	279.376
Other bacteria	SALM	Salmonella spp.	2001	Incidence	Rate per 100,000	SWE	Sweden	Europe	<5 years	457852	1080.35	702.578	1668.2
Other bacteria	SALM	Salmonella spp.	2001	Incidence	Rate per 100,000	SWE	Sweden	Europe	≥5 years	8425012	132.05	85.8751	203.902
Other bacteria	SALM	Salmonella spp.	2001	Incidence	Rate per 100,000	SWE	Sweden	Europe	All ages	8882864	180.928	117.662	279.376
Other bacteria	SALM	Salmonella spp.	2001	Incidence	Rate per 100,000	SWZ	Eswatini	Africa	<5 years	149524	1887.14	646.408	3848.9
Other bacteria	SALM	Salmonella spp.	2001	Incidence	Rate per 100,000	SWZ	Eswatini	Africa	≥5 years	897021	1533.87	514.45	3239.64
Other bacteria	SALM	Salmonella spp.	2001	Incidence	Rate per 100,000	SWZ	Eswatini	Africa	All ages	1046545	1584.35	530.773	3254.75
Other bacteria	SALM	Salmonella spp.	2001	Incidence	Rate per 100,000	SYC	Seychelles	Africa	<5 years	7397	582.258	213.551	1232.75
Other bacteria	SALM	Salmonella spp.	2001	Incidence	Rate per 100,000	SYC	Seychelles	Africa	≥5 years	76569	283.004	105.75	619.114
Other bacteria	SALM	Salmonella spp.	2001	Incidence	Rate per 100,000	SYC	Seychelles	Africa	All ages	83966	309.367	115.954	670.626
Other bacteria	SALM	Salmonella spp.	2001	Incidence	Rate per 100,000	SYR	Syria	Eastern Mediterranean	<5 years	2476988	842.829	284.624	1790.72
Other bacteria	SALM	Salmonella spp.	2001	Incidence	Rate per 100,000	SYR	Syria	Eastern Mediterranean	≥5 years	14366789	277.301	93.2889	638.852
Other bacteria	SALM	Salmonella spp.	2001	Incidence	Rate per 100,000	SYR	Syria	Eastern Mediterranean	All ages	16843777	360.465	127.379	806.809
Other bacteria	SALM	Salmonella spp.	2001	Incidence	Rate per 100,000	TCD	Chad	Africa	<5 years	1786635	2512.19	874.918	4883.95
Other bacteria	SALM	Salmonella spp.	2001	Incidence	Rate per 100,000	TCD	Chad	Africa	≥5 years	6867121	1028.06	377.369	2064.23
Other bacteria	SALM	Salmonella spp.	2001	Incidence	Rate per 100,000	TCD	Chad	Africa	All ages	8653756	1334.47	500.53	2647.89
Other bacteria	SALM	Salmonella spp.	2001	Incidence	Rate per 100,000	TGO	Togo	Africa	<5 years	842519	2422.84	830.206	4725.26
Other bacteria	SALM	Salmonella spp.	2001	Incidence	Rate per 100,000	TGO	Togo	Africa	≥5 years	4366808	1070.65	389.563	2173.52
Other bacteria	SALM	Salmonella spp.	2001	Incidence	Rate per 100,000	TGO	Togo	Africa	All ages	5209327	1289.34	474.377	2597.53
Other bacteria	SALM	Salmonella spp.	2001	Incidence	Rate per 100,000	THA	Thailand	South-East Asia	<5 years	4822837	1506.17	456.729	3603.35
Other bacteria	SALM	Salmonella spp.	2001	Incidence	Rate per 100,000	THA	Thailand	South-East Asia	≥5 years	58517754	483.09	168.406	1172.48
Other bacteria	SALM	Salmonella spp.	2001	Incidence	Rate per 100,000	THA	Thailand	South-East Asia	All ages	63340591	560.989	192.115	1338.98
Other bacteria	SALM	Salmonella spp.	2001	Incidence	Rate per 100,000	TJK	Tajikistan	Europe	<5 years	886040	1882	641.632	4182.18
Other bacteria	SALM	Salmonella spp.	2001	Incidence	Rate per 100,000	TJK	Tajikistan	Europe	≥5 years	5460032	369.461	131.829	876.638
Other bacteria	SALM	Salmonella spp.	2001	Incidence	Rate per 100,000	TJK	Tajikistan	Europe	All ages	6346072	580.643	202.787	1342.75
Other bacteria	SALM	Salmonella spp.	2001	Incidence	Rate per 100,000	TKM	Turkmenistan	Europe	<5 years	525697	1461.82	461.118	3484.17
Other bacteria	SALM	Salmonella spp.	2001	Incidence	Rate per 100,000	TKM	Turkmenistan	Europe	≥5 years	4102876	181.581	61.2494	457.623
Other bacteria	SALM	Salmonella spp.	2001	Incidence	Rate per 100,000	TKM	Turkmenistan	Europe	All ages	4628573	326.986	106.928	783.042
Other bacteria	SALM	Salmonella spp.	2001	Incidence	Rate per 100,000	TLS	Timor-Leste	South-East Asia	<5 years	128045	2034.19	668.783	4255.46
Other bacteria	SALM	Salmonella spp.	2001	Incidence	Rate per 100,000	TLS	Timor-Leste	South-East Asia	≥5 years	647965	447.864	155.413	1031.28
Other bacteria	SALM	Salmonella spp.	2001	Incidence	Rate per 100,000	TLS	Timor-Leste	South-East Asia	All ages	776010	709.615	241.068	1533.42
Other bacteria	SALM	Salmonella spp.	2001	Incidence	Rate per 100,000	TON	Tonga	Western Pacific	<5 years	14167	623.915	199.725	1384.25
Other bacteria	SALM	Salmonella spp.	2001	Incidence	Rate per 100,000	TON	Tonga	Western Pacific	≥5 years	88823	488.922	158.514	1165.71
Other bacteria	SALM	Salmonella spp.	2001	Incidence	Rate per 100,000	TON	Tonga	Western Pacific	All ages	102990	507.492	163.507	1185.52
Other bacteria	SALM	Salmonella spp.	2001	Incidence	Rate per 100,000	TTO	Trinidad and Tobago	Americas	<5 years	96416	1554.54	940.948	2539.78
Other bacteria	SALM	Salmonella spp.	2001	Incidence	Rate per 100,000	TTO	Trinidad and Tobago	Americas	≥5 years	1226060	274.952	166.426	449.212
Other bacteria	SALM	Salmonella spp.	2001	Incidence	Rate per 100,000	TTO	Trinidad and Tobago	Americas	All ages	1322476	368.242	222.893	601.626
Other bacteria	SALM	Salmonella spp.	2001	Incidence	Rate per 100,000	TUN	Tunisia	Eastern Mediterranean	<5 years	869000	792.982	248.111	1661.89
Other bacteria	SALM	Salmonella spp.	2001	Incidence	Rate per 100,000	TUN	Tunisia	Eastern Mediterranean	≥5 years	8949223	201.667	68.7314	441.124
Other bacteria	SALM	Salmonella spp.	2001	Incidence	Rate per 100,000	TUN	Tunisia	Eastern Mediterranean	All ages	9818223	254.003	90.1929	556.886
Other bacteria	SALM	Salmonella spp.	2001	Incidence	Rate per 100,000	TUR	Turkey	Europe	<5 years	6687463	1085.43	275.77	2684.1
Other bacteria	SALM	Salmonella spp.	2001	Incidence	Rate per 100,000	TUR	Turkey	Europe	≥5 years	59150768	240.594	62.566	586.456
Other bacteria	SALM	Salmonella spp.	2001	Incidence	Rate per 100,000	TUR	Turkey	Europe	All ages	65838231	326.408	89.8027	793.09
Other bacteria	SALM	Salmonella spp.	2001	Incidence	Rate per 100,000	TUV	Tuvalu	Western Pacific	<5 years	1225	680.228	218.224	1513.42
Other bacteria	SALM	Salmonella spp.	2001	Incidence	Rate per 100,000	TUV	Tuvalu	Western Pacific	≥5 years	8344	410.733	132.764	951.91
Other bacteria	SALM	Salmonella spp.	2001	Incidence	Rate per 100,000	TUV	Tuvalu	Western Pacific	All ages	9569	445.233	146.627	1016.01
Other bacteria	SALM	Salmonella spp.	2001	Incidence	Rate per 100,000	TZA	Tanzania	Africa	<5 years	6081803	1306.94	382.591	3047.93
Other bacteria	SALM	Salmonella spp.	2001	Incidence	Rate per 100,000	TZA	Tanzania	Africa	≥5 years	28666074	901.298	255.593	2130.64
Other bacteria	SALM	Salmonella spp.	2001	Incidence	Rate per 100,000	TZA	Tanzania	Africa	All ages	34747877	972.296	278.704	2284.53
Other bacteria	SALM	Salmonella spp.	2001	Incidence	Rate per 100,000	UGA	Uganda	Africa	<5 years	4876099	1953.38	657.304	3869.91
Other bacteria	SALM	Salmonella spp.	2001	Incidence	Rate per 100,000	UGA	Uganda	Africa	≥5 years	19499177	1014.56	375.653	2003.61
Other bacteria	SALM	Salmonella spp.	2001	Incidence	Rate per 100,000	UGA	Uganda	Africa	All ages	24375276	1202.37	453.382	2394.84
Other bacteria	SALM	Salmonella spp.	2001	Incidence	Rate per 100,000	UKR	Ukraine	Europe	<5 years	2097134	639.315	207.909	1455.58
Other bacteria	SALM	Salmonella spp.	2001	Incidence	Rate per 100,000	UKR	Ukraine	Europe	≥5 years	47243515	64.2037	22.1378	167.805
Other bacteria	SALM	Salmonella spp.	2001	Incidence	Rate per 100,000	UKR	Ukraine	Europe	All ages	49340649	88.6477	30.2116	221.604
Other bacteria	SALM	Salmonella spp.	2001	Incidence	Rate per 100,000	URY	Uruguay	Americas	<5 years	263559	1406.67	851.443	2298.19
Other bacteria	SALM	Salmonella spp.	2001	Incidence	Rate per 100,000	URY	Uruguay	Americas	≥5 years	3007636	277.244	167.813	452.957
Other bacteria	SALM	Salmonella spp.	2001	Incidence	Rate per 100,000	URY	Uruguay	Americas	All ages	3271195	368.242	222.893	601.626
Other bacteria	SALM	Salmonella spp.	2001	Incidence	Rate per 100,000	USA	United States	Americas	<5 years	19110759	1677.57	1015.41	2740.78
Other bacteria	SALM	Salmonella spp.	2001	Incidence	Rate per 100,000	USA	United States	Americas	≥5 years	263763937	273.376	165.472	446.636
Other bacteria	SALM	Salmonella spp.	2001	Incidence	Rate per 100,000	USA	United States	Americas	All ages	282874696	368.242	222.893	601.626
Other bacteria	SALM	Salmonella spp.	2001	Incidence	Rate per 100,000	UZB	Uzbekistan	Europe	<5 years	2759250	483.053	167.648	1085.83
Other bacteria	SALM	Salmonella spp.	2001	Incidence	Rate per 100,000	UZB	Uzbekistan	Europe	≥5 years	22177104	83.9072	29.3007	215.572
Other bacteria	SALM	Salmonella spp.	2001	Incidence	Rate per 100,000	UZB	Uzbekistan	Europe	All ages	24936354	128.073	45.4506	316.457
Other bacteria	SALM	Salmonella spp.	2001	Incidence	Rate per 100,000	VCT	Saint Vincent and the Grenadines	Americas	<5 years	11806	417.526	141.793	890.903
Other bacteria	SALM	Salmonella spp.	2001	Incidence	Rate per 100,000	VCT	Saint Vincent and the Grenadines	Americas	≥5 years	101768	337.756	124.991	717.893
Other bacteria	SALM	Salmonella spp.	2001	Incidence	Rate per 100,000	VCT	Saint Vincent and the Grenadines	Americas	All ages	113574	346.048	127.701	719.021
Other bacteria	SALM	Salmonella spp.	2001	Incidence	Rate per 100,000	VEN	Venezuela	Americas	<5 years	2841650	748.992	201.455	1791.15
Other bacteria	SALM	Salmonella spp.	2001	Incidence	Rate per 100,000	VEN	Venezuela	Americas	≥5 years	21913962	242.926	64.6405	613.768
Other bacteria	SALM	Salmonella spp.	2001	Incidence	Rate per 100,000	VEN	Venezuela	Americas	All ages	24755612	301.016	82.3804	746.562
Other bacteria	SALM	Salmonella spp.	2001	Incidence	Rate per 100,000	VNM	Vietnam	Western Pacific	<5 years	6895316	1397.75	406.106	3247.83
Other bacteria	SALM	Salmonella spp.	2001	Incidence	Rate per 100,000	VNM	Vietnam	Western Pacific	≥5 years	70670016	366.556	103.418	844.272
Other bacteria	SALM	Salmonella spp.	2001	Incidence	Rate per 100,000	VNM	Vietnam	Western Pacific	All ages	77565332	458.226	133.243	1034.21
Other bacteria	SALM	Salmonella spp.	2001	Incidence	Rate per 100,000	VUT	Vanuatu	Western Pacific	<5 years	28214	1125.11	368.13	2442.42
Other bacteria	SALM	Salmonella spp.	2001	Incidence	Rate per 100,000	VUT	Vanuatu	Western Pacific	≥5 years	160410	579.411	186.478	1253.84
Other bacteria	SALM	Salmonella spp.	2001	Incidence	Rate per 100,000	VUT	Vanuatu	Western Pacific	All ages	188624	661.036	209.735	1449.71
Other bacteria	SALM	Salmonella spp.	2001	Incidence	Rate per 100,000	WPR	Western Pacific Region	Western Pacific	<5 years	120059714	1080.23	447.142	2079.27
Other bacteria	SALM	Salmonella spp.	2001	Incidence	Rate per 100,000	WPR	Western Pacific Region	Western Pacific	≥5 years	1565519447	207.197	85.8315	407.619
Other bacteria	SALM	Salmonella spp.	2001	Incidence	Rate per 100,000	WPR	Western Pacific Region	Western Pacific	All ages	1685579161	269.38	113.754	532.918
Other bacteria	SALM	Salmonella spp.	2001	Incidence	Rate per 100,000	WSM	Samoa	Western Pacific	<5 years	27286	660.838	209.814	1441.21
Other bacteria	SALM	Salmonella spp.	2001	Incidence	Rate per 100,000	WSM	Samoa	Western Pacific	≥5 years	155096	436.334	136.294	926.983
Other bacteria	SALM	Salmonella spp.	2001	Incidence	Rate per 100,000	WSM	Samoa	Western Pacific	All ages	182382	469.922	150.285	1016.26
Other bacteria	SALM	Salmonella spp.	2001	Incidence	Rate per 100,000	YEM	Yemen	Eastern Mediterranean	<5 years	3551592	2330.55	779.915	4917.63
Other bacteria	SALM	Salmonella spp.	2001	Incidence	Rate per 100,000	YEM	Yemen	Eastern Mediterranean	≥5 years	16372052	474.818	160.54	1061.68
Other bacteria	SALM	Salmonella spp.	2001	Incidence	Rate per 100,000	YEM	Yemen	Eastern Mediterranean	All ages	19923644	805.622	287.749	1722.47
Other bacteria	SALM	Salmonella spp.	2001	Incidence	Rate per 100,000	ZAF	South Africa	Africa	<5 years	5059044	1202.08	337.013	3094.07
Other bacteria	SALM	Salmonella spp.	2001	Incidence	Rate per 100,000	ZAF	South Africa	Africa	≥5 years	42295748	1032.41	276.205	2917.9
Other bacteria	SALM	Salmonella spp.	2001	Incidence	Rate per 100,000	ZAF	South Africa	Africa	All ages	47354792	1050.53	289.218	2894.53
Other bacteria	SALM	Salmonella spp.	2001	Incidence	Rate per 100,000	ZMB	Zambia	Africa	<5 years	1920536	4029.85	921.545	11416.2
Other bacteria	SALM	Salmonella spp.	2001	Incidence	Rate per 100,000	ZMB	Zambia	Africa	≥5 years	8241516	1879.03	401.515	5198.9
Other bacteria	SALM	Salmonella spp.	2001	Incidence	Rate per 100,000	ZMB	Zambia	Africa	All ages	10162052	2285.51	529.189	5996.6
Other bacteria	SALM	Salmonella spp.	2001	Incidence	Rate per 100,000	ZWE	Zimbabwe	Africa	<5 years	1825100	1656.07	396.691	4195.08
Other bacteria	SALM	Salmonella spp.	2001	Incidence	Rate per 100,000	ZWE	Zimbabwe	Africa	≥5 years	10102522	1386.84	354.257	3644.68
Other bacteria	SALM	Salmonella spp.	2001	Incidence	Rate per 100,000	ZWE	Zimbabwe	Africa	All ages	11927622	1428.03	364.933	3721.69
Other bacteria	SALM	Salmonella spp.	2001	Mortality	Number	AFG	Afghanistan	Eastern Mediterranean	<5 years	4162574	272.495	120.428	537.973
Other bacteria	SALM	Salmonella spp.	2001	Mortality	Number	AFG	Afghanistan	Eastern Mediterranean	≥5 years	15846122	9.57955	3.83218	19.3651
Other bacteria	SALM	Salmonella spp.	2001	Mortality	Number	AFG	Afghanistan	Eastern Mediterranean	All ages	20008696	282.074	124.508	555.329
Other bacteria	SALM	Salmonella spp.	2001	Mortality	Number	AFR	African Region	Africa	<5 years	116764586	19413.9	9186.75	38045.7
Other bacteria	SALM	Salmonella spp.	2001	Mortality	Number	AFR	African Region	Africa	≥5 years	567408826	8480.74	3981.38	16710.1
Other bacteria	SALM	Salmonella spp.	2001	Mortality	Number	AFR	African Region	Africa	All ages	684173412	27894.7	13419.8	52923.6
Other bacteria	SALM	Salmonella spp.	2001	Mortality	Number	AGO	Angola	Africa	<5 years	3019197	674.404	159.944	1602.72
Other bacteria	SALM	Salmonella spp.	2001	Mortality	Number	AGO	Angola	Africa	≥5 years	13445066	253.322	60.0592	626.217
Other bacteria	SALM	Salmonella spp.	2001	Mortality	Number	AGO	Angola	Africa	All ages	16464263	927.726	227.213	2267.45
Other bacteria	SALM	Salmonella spp.	2001	Mortality	Number	ALB	Albania	Europe	<5 years	281435	4.75987	1.34588	12.9852
Other bacteria	SALM	Salmonella spp.	2001	Mortality	Number	ALB	Albania	Europe	≥5 years	2873274	0.368922	0.102686	1.02347
Other bacteria	SALM	Salmonella spp.	2001	Mortality	Number	ALB	Albania	Europe	All ages	3154709	5.12879	1.46622	13.9498
Other bacteria	SALM	Salmonella spp.	2001	Mortality	Number	AMR	Region of the Americas	Americas	<5 years	76905660	1288.03	702.286	2193.28
Other bacteria	SALM	Salmonella spp.	2001	Mortality	Number	AMR	Region of the Americas	Americas	≥5 years	756707484	825.969	494.455	1341.57
Other bacteria	SALM	Salmonella spp.	2001	Mortality	Number	AMR	Region of the Americas	Americas	All ages	833613144	2114	1210.09	3574.87
Other bacteria	SALM	Salmonella spp.	2001	Mortality	Number	AND	Andorra	Europe	<5 years	3394	0.0303969	0.018419	0.0481369
Other bacteria	SALM	Salmonella spp.	2001	Mortality	Number	AND	Andorra	Europe	≥5 years	62213	0.0683671	0.0414271	0.108267
Other bacteria	SALM	Salmonella spp.	2001	Mortality	Number	AND	Andorra	Europe	All ages	65607	0.0987639	0.0598461	0.156404
Other bacteria	SALM	Salmonella spp.	2001	Mortality	Number	ARE	United Arab Emirates	Eastern Mediterranean	<5 years	274965	1.28436	0.440294	2.84808
Other bacteria	SALM	Salmonella spp.	2001	Mortality	Number	ARE	United Arab Emirates	Eastern Mediterranean	≥5 years	3332844	2.8887	0.990287	6.40576
Other bacteria	SALM	Salmonella spp.	2001	Mortality	Number	ARE	United Arab Emirates	Eastern Mediterranean	All ages	3607809	4.17306	1.43058	9.25384
Other bacteria	SALM	Salmonella spp.	2001	Mortality	Number	ARG	Argentina	Americas	<5 years	3523949	14.2069	4.05871	35.5436
Other bacteria	SALM	Salmonella spp.	2001	Mortality	Number	ARG	Argentina	Americas	≥5 years	33897440	10.6207	3.09611	26.1572
Other bacteria	SALM	Salmonella spp.	2001	Mortality	Number	ARG	Argentina	Americas	All ages	37421389	24.8275	7.12694	61.9924
Other bacteria	SALM	Salmonella spp.	2001	Mortality	Number	ARM	Armenia	Europe	<5 years	198188	2.89321	1.29806	6.02714
Other bacteria	SALM	Salmonella spp.	2001	Mortality	Number	ARM	Armenia	Europe	≥5 years	2906489	0.0915352	0.0416178	0.198152
Other bacteria	SALM	Salmonella spp.	2001	Mortality	Number	ARM	Armenia	Europe	All ages	3104677	2.98475	1.3431	6.21844
Other bacteria	SALM	Salmonella spp.	2001	Mortality	Number	ATG	Antigua and Barbuda	Americas	<5 years	7056	0.0263762	0.0148401	0.0404496
Other bacteria	SALM	Salmonella spp.	2001	Mortality	Number	ATG	Antigua and Barbuda	Americas	≥5 years	68491	0.059324	0.0333776	0.0909771
Other bacteria	SALM	Salmonella spp.	2001	Mortality	Number	ATG	Antigua and Barbuda	Americas	All ages	75547	0.0857001	0.0482177	0.131427
Other bacteria	SALM	Salmonella spp.	2001	Mortality	Number	AUS	Australia	Western Pacific	<5 years	1282441	4.35623	2.12376	8.22787
Other bacteria	SALM	Salmonella spp.	2001	Mortality	Number	AUS	Australia	Western Pacific	≥5 years	17965772	9.79781	4.77665	18.5057
Other bacteria	SALM	Salmonella spp.	2001	Mortality	Number	AUS	Australia	Western Pacific	All ages	19248213	14.154	6.90042	26.7336
Other bacteria	SALM	Salmonella spp.	2001	Mortality	Number	AUT	Austria	Europe	<5 years	414484	3.71682	2.25221	5.88601
Other bacteria	SALM	Salmonella spp.	2001	Mortality	Number	AUT	Austria	Europe	≥5 years	7607709	8.35968	5.06556	13.2385
Other bacteria	SALM	Salmonella spp.	2001	Mortality	Number	AUT	Austria	Europe	All ages	8022193	12.0765	7.31777	19.1245
Other bacteria	SALM	Salmonella spp.	2001	Mortality	Number	AZE	Azerbaijan	Europe	<5 years	629988	43.9106	18.8594	90.8799
Other bacteria	SALM	Salmonella spp.	2001	Mortality	Number	AZE	Azerbaijan	Europe	≥5 years	7584674	1.61098	0.688363	3.39558
Other bacteria	SALM	Salmonella spp.	2001	Mortality	Number	AZE	Azerbaijan	Europe	All ages	8214662	45.5216	19.7702	94.3339
Other bacteria	SALM	Salmonella spp.	2001	Mortality	Number	BDI	Burundi	Africa	<5 years	1163797	135.168	66.4089	250.983
Other bacteria	SALM	Salmonella spp.	2001	Mortality	Number	BDI	Burundi	Africa	≥5 years	5373314	101.444	46.8386	187.862
Other bacteria	SALM	Salmonella spp.	2001	Mortality	Number	BDI	Burundi	Africa	All ages	6537111	236.612	113.609	434.731
Other bacteria	SALM	Salmonella spp.	2001	Mortality	Number	BEL	Belgium	Europe	<5 years	577253	4.7555	2.8816	7.53086
Other bacteria	SALM	Salmonella spp.	2001	Mortality	Number	BEL	Belgium	Europe	≥5 years	9686755	10.6958	6.48114	16.938
Other bacteria	SALM	Salmonella spp.	2001	Mortality	Number	BEL	Belgium	Europe	All ages	10264008	15.4513	9.36273	24.4689
Other bacteria	SALM	Salmonella spp.	2001	Mortality	Number	BEN	Benin	Africa	<5 years	1302321	151.963	77.793	286.832
Other bacteria	SALM	Salmonella spp.	2001	Mortality	Number	BEN	Benin	Africa	≥5 years	6029965	127.871	61.7975	239.015
Other bacteria	SALM	Salmonella spp.	2001	Mortality	Number	BEN	Benin	Africa	All ages	7332286	279.834	138.831	503.513
Other bacteria	SALM	Salmonella spp.	2001	Mortality	Number	BFA	Burkina Faso	Africa	<5 years	2217601	215.586	80.1148	493.148
Other bacteria	SALM	Salmonella spp.	2001	Mortality	Number	BFA	Burkina Faso	Africa	≥5 years	9888210	225.414	71.3189	510.273
Other bacteria	SALM	Salmonella spp.	2001	Mortality	Number	BFA	Burkina Faso	Africa	All ages	12105811	441.001	150.766	999.223
Other bacteria	SALM	Salmonella spp.	2001	Mortality	Number	BGD	Bangladesh	South-East Asia	<5 years	17898550	919.926	417.767	1688.51
Other bacteria	SALM	Salmonella spp.	2001	Mortality	Number	BGD	Bangladesh	South-East Asia	≥5 years	117823305	601.645	231.945	1176.1
Other bacteria	SALM	Salmonella spp.	2001	Mortality	Number	BGD	Bangladesh	South-East Asia	All ages	135721855	1521.57	675.155	2786.39
Other bacteria	SALM	Salmonella spp.	2001	Mortality	Number	BGR	Bulgaria	Europe	<5 years	329357	0.724485	0.203517	1.88438
Other bacteria	SALM	Salmonella spp.	2001	Mortality	Number	BGR	Bulgaria	Europe	≥5 years	7636561	0.538536	0.16181	1.37919
Other bacteria	SALM	Salmonella spp.	2001	Mortality	Number	BGR	Bulgaria	Europe	All ages	7965918	1.26302	0.378475	3.20206
Other bacteria	SALM	Salmonella spp.	2001	Mortality	Number	BHR	Bahrain	Eastern Mediterranean	<5 years	69806	0.240999	0.0826176	0.534419
Other bacteria	SALM	Salmonella spp.	2001	Mortality	Number	BHR	Bahrain	Eastern Mediterranean	≥5 years	607170	0.542042	0.185819	1.20199
Other bacteria	SALM	Salmonella spp.	2001	Mortality	Number	BHR	Bahrain	Eastern Mediterranean	All ages	676976	0.783041	0.268437	1.73641
Other bacteria	SALM	Salmonella spp.	2001	Mortality	Number	BHS	Bahamas	Americas	<5 years	29471	0.113818	0.0640379	0.174548
Other bacteria	SALM	Salmonella spp.	2001	Mortality	Number	BHS	Bahamas	Americas	≥5 years	296529	0.255994	0.144031	0.392584
Other bacteria	SALM	Salmonella spp.	2001	Mortality	Number	BHS	Bahamas	Americas	All ages	326000	0.369813	0.208069	0.567132
Other bacteria	SALM	Salmonella spp.	2001	Mortality	Number	BIH	Bosnia and Herzegovina	Europe	<5 years	234600	0.107184	0.0466805	0.221739
Other bacteria	SALM	Salmonella spp.	2001	Mortality	Number	BIH	Bosnia and Herzegovina	Europe	≥5 years	3935101	0.509648	0.216276	1.09069
Other bacteria	SALM	Salmonella spp.	2001	Mortality	Number	BIH	Bosnia and Herzegovina	Europe	All ages	4169701	0.616833	0.27014	1.31798
Other bacteria	SALM	Salmonella spp.	2001	Mortality	Number	BLR	Belarus	Europe	<5 years	457562	0.851848	0.3791	1.78586
Other bacteria	SALM	Salmonella spp.	2001	Mortality	Number	BLR	Belarus	Europe	≥5 years	9509620	0.657181	0.293027	1.44997
Other bacteria	SALM	Salmonella spp.	2001	Mortality	Number	BLR	Belarus	Europe	All ages	9967182	1.50903	0.67914	3.1958
Other bacteria	SALM	Salmonella spp.	2001	Mortality	Number	BLZ	Belize	Americas	<5 years	34362	0.279248	0.1059	0.59959
Other bacteria	SALM	Salmonella spp.	2001	Mortality	Number	BLZ	Belize	Americas	≥5 years	210238	0.14874	0.0671883	0.286874
Other bacteria	SALM	Salmonella spp.	2001	Mortality	Number	BLZ	Belize	Americas	All ages	244600	0.427987	0.183002	0.861034
Other bacteria	SALM	Salmonella spp.	2001	Mortality	Number	BOL	Bolivia	Americas	<5 years	1171206	87.3184	35.5527	169.145
Other bacteria	SALM	Salmonella spp.	2001	Mortality	Number	BOL	Bolivia	Americas	≥5 years	7508146	18.106	7.00603	36.1933
Other bacteria	SALM	Salmonella spp.	2001	Mortality	Number	BOL	Bolivia	Americas	All ages	8679352	105.424	42.0718	206.718
Other bacteria	SALM	Salmonella spp.	2001	Mortality	Number	BRA	Brazil	Americas	<5 years	17141780	306.345	135.177	578.078
Other bacteria	SALM	Salmonella spp.	2001	Mortality	Number	BRA	Brazil	Americas	≥5 years	158039611	124.629	51.0909	241.505
Other bacteria	SALM	Salmonella spp.	2001	Mortality	Number	BRA	Brazil	Americas	All ages	175181391	430.974	186.3	826.319
Other bacteria	SALM	Salmonella spp.	2001	Mortality	Number	BRB	Barbados	Americas	<5 years	18526	0.0913134	0.0513759	0.140035
Other bacteria	SALM	Salmonella spp.	2001	Mortality	Number	BRB	Barbados	Americas	≥5 years	243015	0.205377	0.115552	0.314959
Other bacteria	SALM	Salmonella spp.	2001	Mortality	Number	BRB	Barbados	Americas	All ages	261541	0.296691	0.166928	0.454994
Other bacteria	SALM	Salmonella spp.	2001	Mortality	Number	BRN	Brunei	Western Pacific	<5 years	32511	0.0746673	0.036402	0.141029
Other bacteria	SALM	Salmonella spp.	2001	Mortality	Number	BRN	Brunei	Western Pacific	≥5 years	297410	0.167938	0.0818735	0.317194
Other bacteria	SALM	Salmonella spp.	2001	Mortality	Number	BRN	Brunei	Western Pacific	All ages	329921	0.242605	0.118276	0.458223
Other bacteria	SALM	Salmonella spp.	2001	Mortality	Number	BTN	Bhutan	South-East Asia	<5 years	74194	4.76153	2.02436	8.86454
Other bacteria	SALM	Salmonella spp.	2001	Mortality	Number	BTN	Bhutan	South-East Asia	≥5 years	529710	5.97548	2.51773	12.0006
Other bacteria	SALM	Salmonella spp.	2001	Mortality	Number	BTN	Bhutan	South-East Asia	All ages	603904	10.737	4.83822	20.0044
Other bacteria	SALM	Salmonella spp.	2001	Mortality	Number	BWA	Botswana	Africa	<5 years	211907	10.6167	4.1206	22.4383
Other bacteria	SALM	Salmonella spp.	2001	Mortality	Number	BWA	Botswana	Africa	≥5 years	1483298	11.7283	5.0515	22.9435
Other bacteria	SALM	Salmonella spp.	2001	Mortality	Number	BWA	Botswana	Africa	All ages	1695205	22.345	10.0831	42.06
Other bacteria	SALM	Salmonella spp.	2001	Mortality	Number	CAF	Central African Republic	Africa	<5 years	671336	97.2394	27.1272	246.849
Other bacteria	SALM	Salmonella spp.	2001	Mortality	Number	CAF	Central African Republic	Africa	≥5 years	3214847	56.8516	15.9472	148.739
Other bacteria	SALM	Salmonella spp.	2001	Mortality	Number	CAF	Central African Republic	Africa	All ages	3886183	154.091	44.009	390.427
Other bacteria	SALM	Salmonella spp.	2001	Mortality	Number	CAN	Canada	Americas	<5 years	1788297	10.8397	6.09875	16.6233
Other bacteria	SALM	Salmonella spp.	2001	Mortality	Number	CAN	Canada	Americas	≥5 years	29258794	24.38	13.717	37.3883
Other bacteria	SALM	Salmonella spp.	2001	Mortality	Number	CAN	Canada	Americas	All ages	31047091	35.2197	19.8157	54.0116
Other bacteria	SALM	Salmonella spp.	2001	Mortality	Number	CHE	Switzerland	Europe	<5 years	397906	3.33754	2.02239	5.28538
Other bacteria	SALM	Salmonella spp.	2001	Mortality	Number	CHE	Switzerland	Europe	≥5 years	6805670	7.50663	4.54865	11.8876
Other bacteria	SALM	Salmonella spp.	2001	Mortality	Number	CHE	Switzerland	Europe	All ages	7203576	10.8442	6.57103	17.173
Other bacteria	SALM	Salmonella spp.	2001	Mortality	Number	CHL	Chile	Americas	<5 years	1302259	5.44472	3.06338	8.34983
Other bacteria	SALM	Salmonella spp.	2001	Mortality	Number	CHL	Chile	Americas	≥5 years	14292583	12.246	6.88999	18.78
Other bacteria	SALM	Salmonella spp.	2001	Mortality	Number	CHL	Chile	Americas	All ages	15594842	17.6907	9.95337	27.1298
Other bacteria	SALM	Salmonella spp.	2001	Mortality	Number	CHN	China	Western Pacific	<5 years	84567559	1735.15	737.737	3378.07
Other bacteria	SALM	Salmonella spp.	2001	Mortality	Number	CHN	China	Western Pacific	≥5 years	1189867877	475.621	204.93	954.208
Other bacteria	SALM	Salmonella spp.	2001	Mortality	Number	CHN	China	Western Pacific	All ages	1274435436	2210.77	952.091	4295.94
Other bacteria	SALM	Salmonella spp.	2001	Mortality	Number	CIV	Cote d'Ivoire	Africa	<5 years	3259043	257.599	129.688	474.732
Other bacteria	SALM	Salmonella spp.	2001	Mortality	Number	CIV	Cote d'Ivoire	Africa	≥5 years	14680608	87.2217	41.7384	167.868
Other bacteria	SALM	Salmonella spp.	2001	Mortality	Number	CIV	Cote d'Ivoire	Africa	All ages	17939651	344.82	172.496	618.237
Other bacteria	SALM	Salmonella spp.	2001	Mortality	Number	CMR	Cameroon	Africa	<5 years	2575832	403.379	131.502	924.623
Other bacteria	SALM	Salmonella spp.	2001	Mortality	Number	CMR	Cameroon	Africa	≥5 years	12532006	179.597	51.5811	455.291
Other bacteria	SALM	Salmonella spp.	2001	Mortality	Number	CMR	Cameroon	Africa	All ages	15107838	582.976	182.656	1379.6
Other bacteria	SALM	Salmonella spp.	2001	Mortality	Number	COD	Democratic Republic of Congo	Africa	<5 years	9535293	784.494	377.806	1401.68
Other bacteria	SALM	Salmonella spp.	2001	Mortality	Number	COD	Democratic Republic of Congo	Africa	≥5 years	41786587	617.706	272.584	1154.19
Other bacteria	SALM	Salmonella spp.	2001	Mortality	Number	COD	Democratic Republic of Congo	Africa	All ages	51321880	1402.2	670.535	2597.43
Other bacteria	SALM	Salmonella spp.	2001	Mortality	Number	COG	Congo	Africa	<5 years	512624	43.7997	22.7314	80.3444
Other bacteria	SALM	Salmonella spp.	2001	Mortality	Number	COG	Congo	Africa	≥5 years	2717860	29.445	14.0767	57.2837
Other bacteria	SALM	Salmonella spp.	2001	Mortality	Number	COG	Congo	Africa	All ages	3230484	73.2447	37.0359	135.69
Other bacteria	SALM	Salmonella spp.	2001	Mortality	Number	COK	Cook Islands	Western Pacific	<5 years	1723	0.00351654	0.00171439	0.0066419
Other bacteria	SALM	Salmonella spp.	2001	Mortality	Number	COK	Cook Islands	Western Pacific	≥5 years	13815	0.00790922	0.00385592	0.0149386
Other bacteria	SALM	Salmonella spp.	2001	Mortality	Number	COK	Cook Islands	Western Pacific	All ages	15538	0.0114258	0.00557032	0.0215805
Other bacteria	SALM	Salmonella spp.	2001	Mortality	Number	COL	Colombia	Americas	<5 years	4309015	42.2076	13.9847	91.674
Other bacteria	SALM	Salmonella spp.	2001	Mortality	Number	COL	Colombia	Americas	≥5 years	35093066	24.8086	8.35281	56.1349
Other bacteria	SALM	Salmonella spp.	2001	Mortality	Number	COL	Colombia	Americas	All ages	39402081	67.0162	22.2382	150.462
Other bacteria	SALM	Salmonella spp.	2001	Mortality	Number	COM	Comoros	Africa	<5 years	90543	8.80133	4.27111	16.6909
Other bacteria	SALM	Salmonella spp.	2001	Mortality	Number	COM	Comoros	Africa	≥5 years	450890	4.4895	2.06566	8.85639
Other bacteria	SALM	Salmonella spp.	2001	Mortality	Number	COM	Comoros	Africa	All ages	541433	13.2908	6.55549	24.6007
Other bacteria	SALM	Salmonella spp.	2001	Mortality	Number	CPV	Cape Verde	Africa	<5 years	60461	1.13383	0.305815	2.78315
Other bacteria	SALM	Salmonella spp.	2001	Mortality	Number	CPV	Cape Verde	Africa	≥5 years	396346	1.67514	0.46156	4.16505
Other bacteria	SALM	Salmonella spp.	2001	Mortality	Number	CPV	Cape Verde	Africa	All ages	456807	2.80897	0.761216	6.94078
Other bacteria	SALM	Salmonella spp.	2001	Mortality	Number	CRI	Costa Rica	Americas	<5 years	397577	1.09189	0.504766	2.13693
Other bacteria	SALM	Salmonella spp.	2001	Mortality	Number	CRI	Costa Rica	Americas	≥5 years	3576708	3.01194	1.36552	5.74798
Other bacteria	SALM	Salmonella spp.	2001	Mortality	Number	CRI	Costa Rica	Americas	All ages	3974285	4.10383	1.91084	8.06086
Other bacteria	SALM	Salmonella spp.	2001	Mortality	Number	CUB	Cuba	Americas	<5 years	723617	0.854054	0.275168	2.02787
Other bacteria	SALM	Salmonella spp.	2001	Mortality	Number	CUB	Cuba	Americas	≥5 years	10403569	10.0487	3.41076	22.075
Other bacteria	SALM	Salmonella spp.	2001	Mortality	Number	CUB	Cuba	Americas	All ages	11127186	10.9028	3.70675	24.129
Other bacteria	SALM	Salmonella spp.	2001	Mortality	Number	CYP	Cyprus	Europe	<5 years	65942	0.442851	0.268346	0.701304
Other bacteria	SALM	Salmonella spp.	2001	Mortality	Number	CYP	Cyprus	Europe	≥5 years	889884	0.996037	0.60355	1.57734
Other bacteria	SALM	Salmonella spp.	2001	Mortality	Number	CYP	Cyprus	Europe	All ages	955826	1.43889	0.871895	2.27864
Other bacteria	SALM	Salmonella spp.	2001	Mortality	Number	CZE	Czechia	Europe	<5 years	446155	4.73959	2.87196	7.50567
Other bacteria	SALM	Salmonella spp.	2001	Mortality	Number	CZE	Czechia	Europe	≥5 years	9783513	10.66	6.45945	16.8814
Other bacteria	SALM	Salmonella spp.	2001	Mortality	Number	CZE	Czechia	Europe	All ages	10229668	15.3996	9.33141	24.387
Other bacteria	SALM	Salmonella spp.	2001	Mortality	Number	DEU	Germany	Europe	<5 years	3981495	37.9208	22.9781	60.0518
Other bacteria	SALM	Salmonella spp.	2001	Mortality	Number	DEU	Germany	Europe	≥5 years	77864638	85.2894	51.6812	135.065
Other bacteria	SALM	Salmonella spp.	2001	Mortality	Number	DEU	Germany	Europe	All ages	81846133	123.21	74.6593	195.117
Other bacteria	SALM	Salmonella spp.	2001	Mortality	Number	DJI	Djibouti	Eastern Mediterranean	<5 years	110240	8.86515	3.84429	16.8026
Other bacteria	SALM	Salmonella spp.	2001	Mortality	Number	DJI	Djibouti	Eastern Mediterranean	≥5 years	648405	6.42713	2.85845	12.8513
Other bacteria	SALM	Salmonella spp.	2001	Mortality	Number	DJI	Djibouti	Eastern Mediterranean	All ages	758645	15.2923	7.06184	29.7935
Other bacteria	SALM	Salmonella spp.	2001	Mortality	Number	DMA	Dominica	Americas	<5 years	6248	0.0141463	0.0020076	0.0428942
Other bacteria	SALM	Salmonella spp.	2001	Mortality	Number	DMA	Dominica	Americas	≥5 years	62053	0.0748857	0.0333166	0.145908
Other bacteria	SALM	Salmonella spp.	2001	Mortality	Number	DMA	Dominica	Americas	All ages	68301	0.0890319	0.0386898	0.17596
Other bacteria	SALM	Salmonella spp.	2001	Mortality	Number	DNK	Denmark	Europe	<5 years	337586	2.47842	1.5018	3.92485
Other bacteria	SALM	Salmonella spp.	2001	Mortality	Number	DNK	Denmark	Europe	≥5 years	5011696	5.57432	3.37777	8.82757
Other bacteria	SALM	Salmonella spp.	2001	Mortality	Number	DNK	Denmark	Europe	All ages	5349282	8.05274	4.87956	12.7524
Other bacteria	SALM	Salmonella spp.	2001	Mortality	Number	DOM	Dominican Republic	Americas	<5 years	1026831	30.696	14.8969	60.7305
Other bacteria	SALM	Salmonella spp.	2001	Mortality	Number	DOM	Dominican Republic	Americas	≥5 years	7626584	9.3905	3.96811	18.7294
Other bacteria	SALM	Salmonella spp.	2001	Mortality	Number	DOM	Dominican Republic	Americas	All ages	8653415	40.0865	19.053	78.7523
Other bacteria	SALM	Salmonella spp.	2001	Mortality	Number	DZA	Algeria	Africa	<5 years	3000814	76.8167	38.812	142.08
Other bacteria	SALM	Salmonella spp.	2001	Mortality	Number	DZA	Algeria	Africa	≥5 years	28118355	5.55538	2.53824	10.6697
Other bacteria	SALM	Salmonella spp.	2001	Mortality	Number	DZA	Algeria	Africa	All ages	31119169	82.3721	41.7876	151.799
Other bacteria	SALM	Salmonella spp.	2001	Mortality	Number	ECU	Ecuador	Americas	<5 years	1574064	5.18683	2.50726	10.4594
Other bacteria	SALM	Salmonella spp.	2001	Mortality	Number	ECU	Ecuador	Americas	≥5 years	11224631	14.0351	6.3471	27.4352
Other bacteria	SALM	Salmonella spp.	2001	Mortality	Number	ECU	Ecuador	Americas	All ages	12798695	19.222	8.89513	38.2485
Other bacteria	SALM	Salmonella spp.	2001	Mortality	Number	EGY	Egypt	Eastern Mediterranean	<5 years	9354947	220.724	64.9059	562.126
Other bacteria	SALM	Salmonella spp.	2001	Mortality	Number	EGY	Egypt	Eastern Mediterranean	≥5 years	64512311	15.5171	3.97349	38.3201
Other bacteria	SALM	Salmonella spp.	2001	Mortality	Number	EGY	Egypt	Eastern Mediterranean	All ages	73867258	236.241	69.3748	597.944
Other bacteria	SALM	Salmonella spp.	2001	Mortality	Number	EMR	Eastern Mediterranean Region	Eastern Mediterranean	<5 years	69492381	3687.51	1716.37	6945.97
Other bacteria	SALM	Salmonella spp.	2001	Mortality	Number	EMR	Eastern Mediterranean Region	Eastern Mediterranean	≥5 years	427430025	1432.44	569.548	3100.3
Other bacteria	SALM	Salmonella spp.	2001	Mortality	Number	EMR	Eastern Mediterranean Region	Eastern Mediterranean	All ages	496922406	5119.95	2361.26	9987.46
Other bacteria	SALM	Salmonella spp.	2001	Mortality	Number	ERI	Eritrea	Africa	<5 years	399454	32.3699	15.6893	59.3998
Other bacteria	SALM	Salmonella spp.	2001	Mortality	Number	ERI	Eritrea	Africa	≥5 years	1861154	51.7487	22.5979	100.323
Other bacteria	SALM	Salmonella spp.	2001	Mortality	Number	ERI	Eritrea	Africa	All ages	2260608	84.1186	39.302	157.449
Other bacteria	SALM	Salmonella spp.	2001	Mortality	Number	ESP	Spain	Europe	<5 years	1902318	19.0559	11.547	30.1772
Other bacteria	SALM	Salmonella spp.	2001	Mortality	Number	ESP	Spain	Europe	≥5 years	39227013	42.8596	25.9708	67.873
Other bacteria	SALM	Salmonella spp.	2001	Mortality	Number	ESP	Spain	Europe	All ages	41129331	61.9156	37.5178	98.0503
Other bacteria	SALM	Salmonella spp.	2001	Mortality	Number	EST	Estonia	Europe	<5 years	62710	0.645287	0.391012	1.02189
Other bacteria	SALM	Salmonella spp.	2001	Mortality	Number	EST	Estonia	Europe	≥5 years	1330044	1.45135	0.879445	2.29837
Other bacteria	SALM	Salmonella spp.	2001	Mortality	Number	EST	Estonia	Europe	All ages	1392754	2.09663	1.27046	3.32026
Other bacteria	SALM	Salmonella spp.	2001	Mortality	Number	ETH	Ethiopia	Africa	<5 years	13243222	2293.26	709.183	5867.67
Other bacteria	SALM	Salmonella spp.	2001	Mortality	Number	ETH	Ethiopia	Africa	≥5 years	55185165	1391.19	431.79	3541.32
Other bacteria	SALM	Salmonella spp.	2001	Mortality	Number	ETH	Ethiopia	Africa	All ages	68428387	3684.45	1173.33	9341.94
Other bacteria	SALM	Salmonella spp.	2001	Mortality	Number	EUR	European Region	Europe	<5 years	50955819	603.683	385.645	974.755
Other bacteria	SALM	Salmonella spp.	2001	Mortality	Number	EUR	European Region	Europe	≥5 years	820191766	586.209	384.532	897.463
Other bacteria	SALM	Salmonella spp.	2001	Mortality	Number	EUR	European Region	Europe	All ages	871147585	1189.89	797.931	1832.62
Other bacteria	SALM	Salmonella spp.	2001	Mortality	Number	FIN	Finland	Europe	<5 years	291278	2.40049	1.45458	3.80144
Other bacteria	SALM	Salmonella spp.	2001	Mortality	Number	FIN	Finland	Europe	≥5 years	4889801	5.39905	3.27156	8.55
Other bacteria	SALM	Salmonella spp.	2001	Mortality	Number	FIN	Finland	Europe	All ages	5181079	7.79953	4.72613	12.3514
Other bacteria	SALM	Salmonella spp.	2001	Mortality	Number	FJI	Fiji	Western Pacific	<5 years	99280	0.646123	0.282991	1.25387
Other bacteria	SALM	Salmonella spp.	2001	Mortality	Number	FJI	Fiji	Western Pacific	≥5 years	746041	3.81223	1.62651	7.83827
Other bacteria	SALM	Salmonella spp.	2001	Mortality	Number	FJI	Fiji	Western Pacific	All ages	845321	4.45835	1.93004	8.95434
Other bacteria	SALM	Salmonella spp.	2001	Mortality	Number	FRA	France	Europe	<5 years	3766647	27.6569	16.7587	43.7979
Other bacteria	SALM	Salmonella spp.	2001	Mortality	Number	FRA	France	Europe	≥5 years	55926618	62.2045	37.6929	98.5079
Other bacteria	SALM	Salmonella spp.	2001	Mortality	Number	FRA	France	Europe	All ages	59693265	89.8615	54.4516	142.306
Other bacteria	SALM	Salmonella spp.	2001	Mortality	Number	FSM	Micronesia	Western Pacific	<5 years	15965	0.473462	0.21165	0.969448
Other bacteria	SALM	Salmonella spp.	2001	Mortality	Number	FSM	Micronesia	Western Pacific	≥5 years	96291	0.252924	0.101789	0.496715
Other bacteria	SALM	Salmonella spp.	2001	Mortality	Number	FSM	Micronesia	Western Pacific	All ages	112256	0.726386	0.327236	1.36331
Other bacteria	SALM	Salmonella spp.	2001	Mortality	Number	GAB	Gabon	Africa	<5 years	190902	8.11057	2.75409	19.1706
Other bacteria	SALM	Salmonella spp.	2001	Mortality	Number	GAB	Gabon	Africa	≥5 years	1101320	8.8008	2.84809	23.2405
Other bacteria	SALM	Salmonella spp.	2001	Mortality	Number	GAB	Gabon	Africa	All ages	1292222	16.9114	5.88115	41.1624
Other bacteria	SALM	Salmonella spp.	2001	Mortality	Number	GBR	United Kingdom	Europe	<5 years	3545256	27.4137	16.6113	43.4126
Other bacteria	SALM	Salmonella spp.	2001	Mortality	Number	GBR	United Kingdom	Europe	≥5 years	55622912	61.6574	37.3613	97.6414
Other bacteria	SALM	Salmonella spp.	2001	Mortality	Number	GBR	United Kingdom	Europe	All ages	59168168	89.071	53.9726	141.054
Other bacteria	SALM	Salmonella spp.	2001	Mortality	Number	GEO	Georgia	Europe	<5 years	265842	5.72264	2.47402	12.0843
Other bacteria	SALM	Salmonella spp.	2001	Mortality	Number	GEO	Georgia	Europe	≥5 years	3997472	1.031	0.457855	2.25603
Other bacteria	SALM	Salmonella spp.	2001	Mortality	Number	GEO	Georgia	Europe	All ages	4263314	6.75364	3.01443	14.4895
Other bacteria	SALM	Salmonella spp.	2001	Mortality	Number	GHA	Ghana	Africa	<5 years	3067656	183.627	70.1517	393.098
Other bacteria	SALM	Salmonella spp.	2001	Mortality	Number	GHA	Ghana	Africa	≥5 years	16821696	161.776	56.2856	367.23
Other bacteria	SALM	Salmonella spp.	2001	Mortality	Number	GHA	Ghana	Africa	All ages	19889352	345.403	131.017	750.876
Other bacteria	SALM	Salmonella spp.	2001	Mortality	Number	GIN	Guinea	Africa	<5 years	1499039	230.106	116.907	417.058
Other bacteria	SALM	Salmonella spp.	2001	Mortality	Number	GIN	Guinea	Africa	≥5 years	7004609	162.477	72.8578	311.795
Other bacteria	SALM	Salmonella spp.	2001	Mortality	Number	GIN	Guinea	Africa	All ages	8503648	392.583	193.263	721.916
Other bacteria	SALM	Salmonella spp.	2001	Mortality	Number	GLOBAL	Global	All WHO Member States	<5 years	624391453	38310.5	20577.3	64664.8
Other bacteria	SALM	Salmonella spp.	2001	Mortality	Number	GLOBAL	Global	All WHO Member States	≥5 years	5546710448	35250.4	18300.2	61751.6
Other bacteria	SALM	Salmonella spp.	2001	Mortality	Number	GLOBAL	Global	All WHO Member States	All ages	6171101901	73560.9	40370.6	124129
Other bacteria	SALM	Salmonella spp.	2001	Mortality	Number	GMB	Gambia	Africa	<5 years	265934	30.6326	11.315	62.712
Other bacteria	SALM	Salmonella spp.	2001	Mortality	Number	GMB	Gambia	Africa	≥5 years	1208938	11.2171	3.85151	24.968
Other bacteria	SALM	Salmonella spp.	2001	Mortality	Number	GMB	Gambia	Africa	All ages	1474872	41.8496	15.1424	86.7927
Other bacteria	SALM	Salmonella spp.	2001	Mortality	Number	GNB	Guinea-Bissau	Africa	<5 years	216934	45.9445	15.5714	110.048
Other bacteria	SALM	Salmonella spp.	2001	Mortality	Number	GNB	Guinea-Bissau	Africa	≥5 years	1030725	23.7835	7.30003	58.0761
Other bacteria	SALM	Salmonella spp.	2001	Mortality	Number	GNB	Guinea-Bissau	Africa	All ages	1247659	69.7279	23.4423	172.146
Other bacteria	SALM	Salmonella spp.	2001	Mortality	Number	GNQ	Equatorial Guinea	Africa	<5 years	120699	22.2888	10.153	40.8144
Other bacteria	SALM	Salmonella spp.	2001	Mortality	Number	GNQ	Equatorial Guinea	Africa	≥5 years	605489	7.51624	3.10528	14.9192
Other bacteria	SALM	Salmonella spp.	2001	Mortality	Number	GNQ	Equatorial Guinea	Africa	All ages	726188	29.805	13.762	55.2309
Other bacteria	SALM	Salmonella spp.	2001	Mortality	Number	GRC	Greece	Europe	<5 years	526355	5.00885	3.03512	7.93208
Other bacteria	SALM	Salmonella spp.	2001	Mortality	Number	GRC	Greece	Europe	≥5 years	10284487	11.2657	6.82643	17.8404
Other bacteria	SALM	Salmonella spp.	2001	Mortality	Number	GRC	Greece	Europe	All ages	10810842	16.2745	9.86155	25.7725
Other bacteria	SALM	Salmonella spp.	2001	Mortality	Number	GRD	Grenada	Americas	<5 years	10527	0.0638997	0.0154912	0.172219
Other bacteria	SALM	Salmonella spp.	2001	Mortality	Number	GRD	Grenada	Americas	≥5 years	97291	0.202161	0.0891703	0.402847
Other bacteria	SALM	Salmonella spp.	2001	Mortality	Number	GRD	Grenada	Americas	All ages	107818	0.266061	0.1173	0.526025
Other bacteria	SALM	Salmonella spp.	2001	Mortality	Number	GTM	Guatemala	Americas	<5 years	1891623	66.6131	19.464	148.898
Other bacteria	SALM	Salmonella spp.	2001	Mortality	Number	GTM	Guatemala	Americas	≥5 years	9939815	64.9807	18.0329	146.553
Other bacteria	SALM	Salmonella spp.	2001	Mortality	Number	GTM	Guatemala	Americas	All ages	11831438	131.594	36.022	292.841
Other bacteria	SALM	Salmonella spp.	2001	Mortality	Number	GUY	Guyana	Americas	<5 years	99729	0.267038	0.150244	0.40952
Other bacteria	SALM	Salmonella spp.	2001	Mortality	Number	GUY	Guyana	Americas	≥5 years	665124	0.600608	0.337921	0.92107
Other bacteria	SALM	Salmonella spp.	2001	Mortality	Number	GUY	Guyana	Americas	All ages	764853	0.867646	0.488166	1.33059
Other bacteria	SALM	Salmonella spp.	2001	Mortality	Number	HND	Honduras	Americas	<5 years	1051085	22.8283	9.30941	43.8939
Other bacteria	SALM	Salmonella spp.	2001	Mortality	Number	HND	Honduras	Americas	≥5 years	5616461	19.4833	7.75986	38.6348
Other bacteria	SALM	Salmonella spp.	2001	Mortality	Number	HND	Honduras	Americas	All ages	6667546	42.3115	16.4852	82.1847
Other bacteria	SALM	Salmonella spp.	2001	Mortality	Number	HRV	Croatia	Europe	<5 years	231076	1.99061	1.20621	3.15236
Other bacteria	SALM	Salmonella spp.	2001	Mortality	Number	HRV	Croatia	Europe	≥5 years	4065358	4.47718	2.71295	7.09012
Other bacteria	SALM	Salmonella spp.	2001	Mortality	Number	HRV	Croatia	Europe	All ages	4296434	6.4678	3.91917	10.2425
Other bacteria	SALM	Salmonella spp.	2001	Mortality	Number	HTI	Haiti	Americas	<5 years	1197929	154.453	62.4516	301.854
Other bacteria	SALM	Salmonella spp.	2001	Mortality	Number	HTI	Haiti	Americas	≥5 years	7182025	33.6638	13.3615	67.5743
Other bacteria	SALM	Salmonella spp.	2001	Mortality	Number	HTI	Haiti	Americas	All ages	8379954	188.117	75.8555	360.474
Other bacteria	SALM	Salmonella spp.	2001	Mortality	Number	HUN	Hungary	Europe	<5 years	489607	4.71594	2.85763	7.46822
Other bacteria	SALM	Salmonella spp.	2001	Mortality	Number	HUN	Hungary	Europe	≥5 years	9689029	10.6068	6.42723	16.7971
Other bacteria	SALM	Salmonella spp.	2001	Mortality	Number	HUN	Hungary	Europe	All ages	10178636	15.3228	9.28486	24.2654
Other bacteria	SALM	Salmonella spp.	2001	Mortality	Number	IDN	Indonesia	South-East Asia	<5 years	22796882	1354.74	454.87	3001.9
Other bacteria	SALM	Salmonella spp.	2001	Mortality	Number	IDN	Indonesia	South-East Asia	≥5 years	194799927	2386.49	772.273	5438.29
Other bacteria	SALM	Salmonella spp.	2001	Mortality	Number	IDN	Indonesia	South-East Asia	All ages	217596809	3741.24	1239.97	8027.53
Other bacteria	SALM	Salmonella spp.	2001	Mortality	Number	IND	India	South-East Asia	<5 years	132281795	7592.55	3419.23	14383.8
Other bacteria	SALM	Salmonella spp.	2001	Mortality	Number	IND	India	South-East Asia	≥5 years	935561101	19468.3	8762.45	37778.9
Other bacteria	SALM	Salmonella spp.	2001	Mortality	Number	IND	India	South-East Asia	All ages	1067842896	27060.9	12312.4	52536.5
Other bacteria	SALM	Salmonella spp.	2001	Mortality	Number	IRL	Ireland	Europe	<5 years	271199	1.77443	1.07522	2.81001
Other bacteria	SALM	Salmonella spp.	2001	Mortality	Number	IRL	Ireland	Europe	≥5 years	3558641	3.99096	2.41833	6.32013
Other bacteria	SALM	Salmonella spp.	2001	Mortality	Number	IRL	Ireland	Europe	All ages	3829840	5.76539	3.49354	9.13015
Other bacteria	SALM	Salmonella spp.	2001	Mortality	Number	IRN	Iran	Eastern Mediterranean	<5 years	5183689	106.014	36.1353	228.441
Other bacteria	SALM	Salmonella spp.	2001	Mortality	Number	IRN	Iran	Eastern Mediterranean	≥5 years	61750630	19.811	6.47375	44.0701
Other bacteria	SALM	Salmonella spp.	2001	Mortality	Number	IRN	Iran	Eastern Mediterranean	All ages	66934319	125.825	43.5446	266.435
Other bacteria	SALM	Salmonella spp.	2001	Mortality	Number	IRQ	Iraq	Eastern Mediterranean	<5 years	4092580	110.383	51.0915	214.328
Other bacteria	SALM	Salmonella spp.	2001	Mortality	Number	IRQ	Iraq	Eastern Mediterranean	≥5 years	20733174	6.16889	2.61154	12.4426
Other bacteria	SALM	Salmonella spp.	2001	Mortality	Number	IRQ	Iraq	Eastern Mediterranean	All ages	24825754	116.552	53.8234	225.452
Other bacteria	SALM	Salmonella spp.	2001	Mortality	Number	ISL	Iceland	Europe	<5 years	21503	0.131321	0.0795743	0.207962
Other bacteria	SALM	Salmonella spp.	2001	Mortality	Number	ISL	Iceland	Europe	≥5 years	261934	0.295361	0.178974	0.467738
Other bacteria	SALM	Salmonella spp.	2001	Mortality	Number	ISL	Iceland	Europe	All ages	283437	0.426682	0.258549	0.6757
Other bacteria	SALM	Salmonella spp.	2001	Mortality	Number	ISR	Israel	Europe	<5 years	627081	2.8686	1.73823	4.54275
Other bacteria	SALM	Salmonella spp.	2001	Mortality	Number	ISR	Israel	Europe	≥5 years	5564353	6.45191	3.90954	10.2173
Other bacteria	SALM	Salmonella spp.	2001	Mortality	Number	ISR	Israel	Europe	All ages	6191434	9.32051	5.64777	14.7601
Other bacteria	SALM	Salmonella spp.	2001	Mortality	Number	ITA	Italy	Europe	<5 years	2625420	26.5442	16.0845	42.0357
Other bacteria	SALM	Salmonella spp.	2001	Mortality	Number	ITA	Italy	Europe	≥5 years	54666105	59.7018	36.1763	94.5444
Other bacteria	SALM	Salmonella spp.	2001	Mortality	Number	ITA	Italy	Europe	All ages	57291525	86.2459	52.2608	136.58
Other bacteria	SALM	Salmonella spp.	2001	Mortality	Number	JAM	Jamaica	Americas	<5 years	274916	0.197571	0.0819348	0.415743
Other bacteria	SALM	Salmonella spp.	2001	Mortality	Number	JAM	Jamaica	Americas	≥5 years	2341388	2.43076	1.09326	4.83163
Other bacteria	SALM	Salmonella spp.	2001	Mortality	Number	JAM	Jamaica	Americas	All ages	2616304	2.62833	1.19395	5.23118
Other bacteria	SALM	Salmonella spp.	2001	Mortality	Number	JOR	Jordan	Eastern Mediterranean	<5 years	783378	3.0581	1.36849	5.7843
Other bacteria	SALM	Salmonella spp.	2001	Mortality	Number	JOR	Jordan	Eastern Mediterranean	≥5 years	4658738	0.521443	0.235284	1.05007
Other bacteria	SALM	Salmonella spp.	2001	Mortality	Number	JOR	Jordan	Eastern Mediterranean	All ages	5442116	3.57954	1.62631	6.99964
Other bacteria	SALM	Salmonella spp.	2001	Mortality	Number	JPN	Japan	Western Pacific	<5 years	5924185	28.7743	14.0281	54.3478
Other bacteria	SALM	Salmonella spp.	2001	Mortality	Number	JPN	Japan	Western Pacific	≥5 years	121216539	64.7177	31.5514	122.236
Other bacteria	SALM	Salmonella spp.	2001	Mortality	Number	JPN	Japan	Western Pacific	All ages	127140724	93.4921	45.5795	176.584
Other bacteria	SALM	Salmonella spp.	2001	Mortality	Number	KAZ	Kazakhstan	Europe	<5 years	1182602	28.5808	12.8973	57.0375
Other bacteria	SALM	Salmonella spp.	2001	Mortality	Number	KAZ	Kazakhstan	Europe	≥5 years	14354475	3.86164	1.75125	8.50281
Other bacteria	SALM	Salmonella spp.	2001	Mortality	Number	KAZ	Kazakhstan	Europe	All ages	15537077	32.4424	14.7622	64.8752
Other bacteria	SALM	Salmonella spp.	2001	Mortality	Number	KEN	Kenya	Africa	<5 years	5387784	261.842	135.414	463.221
Other bacteria	SALM	Salmonella spp.	2001	Mortality	Number	KEN	Kenya	Africa	≥5 years	25721990	169.293	78.5938	316.322
Other bacteria	SALM	Salmonella spp.	2001	Mortality	Number	KEN	Kenya	Africa	All ages	31109774	431.135	213.905	770.972
Other bacteria	SALM	Salmonella spp.	2001	Mortality	Number	KGZ	Kyrgyzstan	Europe	<5 years	545971	18.0389	8.55233	34.7311
Other bacteria	SALM	Salmonella spp.	2001	Mortality	Number	KGZ	Kyrgyzstan	Europe	≥5 years	4503400	1.28187	0.569731	2.68963
Other bacteria	SALM	Salmonella spp.	2001	Mortality	Number	KGZ	Kyrgyzstan	Europe	All ages	5049371	19.3208	9.23628	37.2278
Other bacteria	SALM	Salmonella spp.	2001	Mortality	Number	KHM	Cambodia	Western Pacific	<5 years	1686668	203.309	66.3368	504.658
Other bacteria	SALM	Salmonella spp.	2001	Mortality	Number	KHM	Cambodia	Western Pacific	≥5 years	10873359	64.0129	19.7277	157.017
Other bacteria	SALM	Salmonella spp.	2001	Mortality	Number	KHM	Cambodia	Western Pacific	All ages	12560027	267.322	88.3943	647.692
Other bacteria	SALM	Salmonella spp.	2001	Mortality	Number	KIR	Kiribati	Western Pacific	<5 years	12955	0.838366	0.36693	1.55967
Other bacteria	SALM	Salmonella spp.	2001	Mortality	Number	KIR	Kiribati	Western Pacific	≥5 years	76421	1.26231	0.51257	2.43109
Other bacteria	SALM	Salmonella spp.	2001	Mortality	Number	KIR	Kiribati	Western Pacific	All ages	89376	2.10068	0.916435	4.01897
Other bacteria	SALM	Salmonella spp.	2001	Mortality	Number	KNA	Saint Kitts and Nevis	Americas	<5 years	4298	0.0159136	0.00895353	0.0244046
Other bacteria	SALM	Salmonella spp.	2001	Mortality	Number	KNA	Saint Kitts and Nevis	Americas	≥5 years	41282	0.0357921	0.0201378	0.0548895
Other bacteria	SALM	Salmonella spp.	2001	Mortality	Number	KNA	Saint Kitts and Nevis	Americas	All ages	45580	0.0517057	0.0290913	0.079294
Other bacteria	SALM	Salmonella spp.	2001	Mortality	Number	KOR	South Korea	Western Pacific	<5 years	3194074	10.6153	5.1752	20.0498
Other bacteria	SALM	Salmonella spp.	2001	Mortality	Number	KOR	South Korea	Western Pacific	≥5 years	43710140	23.8754	11.6398	45.0949
Other bacteria	SALM	Salmonella spp.	2001	Mortality	Number	KOR	South Korea	Western Pacific	All ages	46904214	34.4907	16.815	65.1446
Other bacteria	SALM	Salmonella spp.	2001	Mortality	Number	KWT	Kuwait	Eastern Mediterranean	<5 years	204893	0.705494	0.241853	1.56445
Other bacteria	SALM	Salmonella spp.	2001	Mortality	Number	KWT	Kuwait	Eastern Mediterranean	≥5 years	1776870	1.58676	0.543963	3.51867
Other bacteria	SALM	Salmonella spp.	2001	Mortality	Number	KWT	Kuwait	Eastern Mediterranean	All ages	1981763	2.29225	0.785815	5.08312
Other bacteria	SALM	Salmonella spp.	2001	Mortality	Number	LAO	Laos	Western Pacific	<5 years	828339	109.652	48.6696	209.84
Other bacteria	SALM	Salmonella spp.	2001	Mortality	Number	LAO	Laos	Western Pacific	≥5 years	4647993	34.7373	14.7515	67.7764
Other bacteria	SALM	Salmonella spp.	2001	Mortality	Number	LAO	Laos	Western Pacific	All ages	5476332	144.389	64.3563	278.644
Other bacteria	SALM	Salmonella spp.	2001	Mortality	Number	LBN	Lebanon	Eastern Mediterranean	<5 years	448129	0.640912	0.19124	1.81207
Other bacteria	SALM	Salmonella spp.	2001	Mortality	Number	LBN	Lebanon	Eastern Mediterranean	≥5 years	3917754	1.88201	0.63866	5.14795
Other bacteria	SALM	Salmonella spp.	2001	Mortality	Number	LBN	Lebanon	Eastern Mediterranean	All ages	4365883	2.52292	0.839258	7.01351
Other bacteria	SALM	Salmonella spp.	2001	Mortality	Number	LBR	Liberia	Africa	<5 years	510289	64.4363	31.8728	115.368
Other bacteria	SALM	Salmonella spp.	2001	Mortality	Number	LBR	Liberia	Africa	≥5 years	2458373	29.0043	12.7328	54.7853
Other bacteria	SALM	Salmonella spp.	2001	Mortality	Number	LBR	Liberia	Africa	All ages	2968662	93.4407	45.8439	172.194
Other bacteria	SALM	Salmonella spp.	2001	Mortality	Number	LBY	Libya	Eastern Mediterranean	<5 years	547762	7.48519	2.33024	19.6671
Other bacteria	SALM	Salmonella spp.	2001	Mortality	Number	LBY	Libya	Eastern Mediterranean	≥5 years	4804982	1.54764	0.462272	3.96475
Other bacteria	SALM	Salmonella spp.	2001	Mortality	Number	LBY	Libya	Eastern Mediterranean	All ages	5352744	9.03283	2.88908	23.8026
Other bacteria	SALM	Salmonella spp.	2001	Mortality	Number	LCA	Saint Lucia	Americas	<5 years	16332	0.0391572	0.00489878	0.114994
Other bacteria	SALM	Salmonella spp.	2001	Mortality	Number	LCA	Saint Lucia	Americas	≥5 years	143184	0.100536	0.0452674	0.196782
Other bacteria	SALM	Salmonella spp.	2001	Mortality	Number	LCA	Saint Lucia	Americas	All ages	159516	0.139693	0.0602767	0.28256
Other bacteria	SALM	Salmonella spp.	2001	Mortality	Number	LKA	Sri Lanka	South-East Asia	<5 years	1726747	3.54268	1.52692	6.37898
Other bacteria	SALM	Salmonella spp.	2001	Mortality	Number	LKA	Sri Lanka	South-East Asia	≥5 years	17741788	32.5164	13.5799	68.0667
Other bacteria	SALM	Salmonella spp.	2001	Mortality	Number	LKA	Sri Lanka	South-East Asia	All ages	19468535	36.0591	15.3377	74.7083
Other bacteria	SALM	Salmonella spp.	2001	Mortality	Number	LSO	Lesotho	Africa	<5 years	260798	19.9811	9.84055	37.9432
Other bacteria	SALM	Salmonella spp.	2001	Mortality	Number	LSO	Lesotho	Africa	≥5 years	1742406	36.9211	16.5506	74.1213
Other bacteria	SALM	Salmonella spp.	2001	Mortality	Number	LSO	Lesotho	Africa	All ages	2003204	56.9022	27.0748	105.07
Other bacteria	SALM	Salmonella spp.	2001	Mortality	Number	LTU	Lithuania	Europe	<5 years	180770	1.61694	0.979789	2.56061
Other bacteria	SALM	Salmonella spp.	2001	Mortality	Number	LTU	Lithuania	Europe	≥5 years	3309156	3.63675	2.20369	5.7592
Other bacteria	SALM	Salmonella spp.	2001	Mortality	Number	LTU	Lithuania	Europe	All ages	3489926	5.25369	3.18348	8.31981
Other bacteria	SALM	Salmonella spp.	2001	Mortality	Number	LUX	Luxembourg	Europe	<5 years	28406	0.203506	0.123314	0.322274
Other bacteria	SALM	Salmonella spp.	2001	Mortality	Number	LUX	Luxembourg	Europe	≥5 years	410830	0.457715	0.277352	0.724842
Other bacteria	SALM	Salmonella spp.	2001	Mortality	Number	LUX	Luxembourg	Europe	All ages	439236	0.66122	0.400667	1.04712
Other bacteria	SALM	Salmonella spp.	2001	Mortality	Number	LVA	Latvia	Europe	<5 years	94943	1.09082	0.660981	1.72743
Other bacteria	SALM	Salmonella spp.	2001	Mortality	Number	LVA	Latvia	Europe	≥5 years	2259416	2.45341	1.48664	3.88524
Other bacteria	SALM	Salmonella spp.	2001	Mortality	Number	LVA	Latvia	Europe	All ages	2354359	3.54422	2.14762	5.61267
Other bacteria	SALM	Salmonella spp.	2001	Mortality	Number	MAR	Morocco	Eastern Mediterranean	<5 years	3157945	89.7198	26.322	213.988
Other bacteria	SALM	Salmonella spp.	2001	Mortality	Number	MAR	Morocco	Eastern Mediterranean	≥5 years	25462375	9.94114	2.91952	23.82
Other bacteria	SALM	Salmonella spp.	2001	Mortality	Number	MAR	Morocco	Eastern Mediterranean	All ages	28620320	99.661	29.5215	236.646
Other bacteria	SALM	Salmonella spp.	2001	Mortality	Number	MCO	Monaco	Europe	<5 years	1411	0.015036	0.0091111	0.0238113
Other bacteria	SALM	Salmonella spp.	2001	Mortality	Number	MCO	Monaco	Europe	≥5 years	31042	0.0338183	0.0204922	0.0535551
Other bacteria	SALM	Salmonella spp.	2001	Mortality	Number	MCO	Monaco	Europe	All ages	32453	0.0488543	0.0296033	0.0773663
Other bacteria	SALM	Salmonella spp.	2001	Mortality	Number	MDA	Moldova	Europe	<5 years	248580	0.991607	0.428107	2.16409
Other bacteria	SALM	Salmonella spp.	2001	Mortality	Number	MDA	Moldova	Europe	≥5 years	3964225	0.113993	0.0516134	0.249545
Other bacteria	SALM	Salmonella spp.	2001	Mortality	Number	MDA	Moldova	Europe	All ages	4212805	1.1056	0.482027	2.42136
Other bacteria	SALM	Salmonella spp.	2001	Mortality	Number	MDG	Madagascar	Africa	<5 years	3087676	321.764	86.3556	705.732
Other bacteria	SALM	Salmonella spp.	2001	Mortality	Number	MDG	Madagascar	Africa	≥5 years	13686946	160.696	40.9798	378.098
Other bacteria	SALM	Salmonella spp.	2001	Mortality	Number	MDG	Madagascar	Africa	All ages	16774622	482.46	129.136	1059.64
Other bacteria	SALM	Salmonella spp.	2001	Mortality	Number	MDV	Maldives	South-East Asia	<5 years	30978	0.61024	0.24162	1.25728
Other bacteria	SALM	Salmonella spp.	2001	Mortality	Number	MDV	Maldives	South-East Asia	≥5 years	253373	0.459581	0.182342	0.946721
Other bacteria	SALM	Salmonella spp.	2001	Mortality	Number	MDV	Maldives	South-East Asia	All ages	284351	1.06982	0.448973	2.15187
Other bacteria	SALM	Salmonella spp.	2001	Mortality	Number	MEX	Mexico	Americas	<5 years	11406579	270.794	89.4889	626.598
Other bacteria	SALM	Salmonella spp.	2001	Mortality	Number	MEX	Mexico	Americas	≥5 years	87963467	175.711	57.6286	422.976
Other bacteria	SALM	Salmonella spp.	2001	Mortality	Number	MEX	Mexico	Americas	All ages	99370046	446.506	150.021	1049.2
Other bacteria	SALM	Salmonella spp.	2001	Mortality	Number	MHL	Marshall Islands	Western Pacific	<5 years	7921	0.263486	0.108346	0.550381
Other bacteria	SALM	Salmonella spp.	2001	Mortality	Number	MHL	Marshall Islands	Western Pacific	≥5 years	43026	0.114535	0.0468051	0.256946
Other bacteria	SALM	Salmonella spp.	2001	Mortality	Number	MHL	Marshall Islands	Western Pacific	All ages	50947	0.37802	0.156565	0.779544
Other bacteria	SALM	Salmonella spp.	2001	Mortality	Number	MKD	North Macedonia	Europe	<5 years	146821	0.987922	0.404804	2.07561
Other bacteria	SALM	Salmonella spp.	2001	Mortality	Number	MKD	North Macedonia	Europe	≥5 years	1914895	0.0441499	0.0131718	0.104932
Other bacteria	SALM	Salmonella spp.	2001	Mortality	Number	MKD	North Macedonia	Europe	All ages	2061716	1.03207	0.428809	2.17996
Other bacteria	SALM	Salmonella spp.	2001	Mortality	Number	MLI	Mali	Africa	<5 years	2175339	403.482	146.641	868.417
Other bacteria	SALM	Salmonella spp.	2001	Mortality	Number	MLI	Mali	Africa	≥5 years	9554836	183.158	60.4904	436.234
Other bacteria	SALM	Salmonella spp.	2001	Mortality	Number	MLI	Mali	Africa	All ages	11730175	586.64	216.931	1334.07
Other bacteria	SALM	Salmonella spp.	2001	Mortality	Number	MLT	Malta	Europe	<5 years	22747	0.185958	0.112681	0.294485
Other bacteria	SALM	Salmonella spp.	2001	Mortality	Number	MLT	Malta	Europe	≥5 years	378614	0.418246	0.253437	0.66234
Other bacteria	SALM	Salmonella spp.	2001	Mortality	Number	MLT	Malta	Europe	All ages	401361	0.604204	0.366118	0.956825
Other bacteria	SALM	Salmonella spp.	2001	Mortality	Number	MMR	Myanmar	South-East Asia	<5 years	4849809	409.334	174.071	736.342
Other bacteria	SALM	Salmonella spp.	2001	Mortality	Number	MMR	Myanmar	South-East Asia	≥5 years	40686136	170.532	69.704	331.033
Other bacteria	SALM	Salmonella spp.	2001	Mortality	Number	MMR	Myanmar	South-East Asia	All ages	45535945	579.866	254.032	1043.83
Other bacteria	SALM	Salmonella spp.	2001	Mortality	Number	MNE	Montenegro	Europe	<5 years	42874	0	0	0
Other bacteria	SALM	Salmonella spp.	2001	Mortality	Number	MNE	Montenegro	Europe	≥5 years	591228	0.0106461	0.0045383	0.02407
Other bacteria	SALM	Salmonella spp.	2001	Mortality	Number	MNE	Montenegro	Europe	All ages	634102	0.0106461	0.0045383	0.02407
Other bacteria	SALM	Salmonella spp.	2001	Mortality	Number	MNG	Mongolia	Western Pacific	<5 years	249024	12.6104	5.55825	24.8057
Other bacteria	SALM	Salmonella spp.	2001	Mortality	Number	MNG	Mongolia	Western Pacific	≥5 years	2217372	0.0865135	0.0375042	0.170886
Other bacteria	SALM	Salmonella spp.	2001	Mortality	Number	MNG	Mongolia	Western Pacific	All ages	2466396	12.6969	5.59973	24.9918
Other bacteria	SALM	Salmonella spp.	2001	Mortality	Number	MOZ	Mozambique	Africa	<5 years	3247116	319.65	112.079	684.585
Other bacteria	SALM	Salmonella spp.	2001	Mortality	Number	MOZ	Mozambique	Africa	≥5 years	15083381	166.526	55.0537	376.327
Other bacteria	SALM	Salmonella spp.	2001	Mortality	Number	MOZ	Mozambique	Africa	All ages	18330497	486.176	171.15	1023.53
Other bacteria	SALM	Salmonella spp.	2001	Mortality	Number	MRT	Mauritania	Africa	<5 years	440864	39.6279	19.6347	72.4561
Other bacteria	SALM	Salmonella spp.	2001	Mortality	Number	MRT	Mauritania	Africa	≥5 years	2209046	15.2934	7.02625	29.7245
Other bacteria	SALM	Salmonella spp.	2001	Mortality	Number	MRT	Mauritania	Africa	All ages	2649910	54.9213	27.8772	100.808
Other bacteria	SALM	Salmonella spp.	2001	Mortality	Number	MUS	Mauritius	Africa	<5 years	99325	0.215991	0.0872009	0.434691
Other bacteria	SALM	Salmonella spp.	2001	Mortality	Number	MUS	Mauritius	Africa	≥5 years	1122345	0.336258	0.138994	0.631222
Other bacteria	SALM	Salmonella spp.	2001	Mortality	Number	MUS	Mauritius	Africa	All ages	1221670	0.552249	0.240239	1.03919
Other bacteria	SALM	Salmonella spp.	2001	Mortality	Number	MWI	Malawi	Africa	<5 years	2091028	262.074	83.2578	650.842
Other bacteria	SALM	Salmonella spp.	2001	Mortality	Number	MWI	Malawi	Africa	≥5 years	9361078	197.371	55.7515	540.069
Other bacteria	SALM	Salmonella spp.	2001	Mortality	Number	MWI	Malawi	Africa	All ages	11452106	459.445	141.487	1167.29
Other bacteria	SALM	Salmonella spp.	2001	Mortality	Number	MYS	Malaysia	Western Pacific	<5 years	2644188	2.29521	0.705426	5.47388
Other bacteria	SALM	Salmonella spp.	2001	Mortality	Number	MYS	Malaysia	Western Pacific	≥5 years	20595071	25.7545	7.64652	59.9857
Other bacteria	SALM	Salmonella spp.	2001	Mortality	Number	MYS	Malaysia	Western Pacific	All ages	23239259	28.0497	8.50834	64.8034
Other bacteria	SALM	Salmonella spp.	2001	Mortality	Number	NAM	Namibia	Africa	<5 years	262159	10.4134	4.62826	19.604
Other bacteria	SALM	Salmonella spp.	2001	Mortality	Number	NAM	Namibia	Africa	≥5 years	1576980	15.9594	6.90537	32.5324
Other bacteria	SALM	Salmonella spp.	2001	Mortality	Number	NAM	Namibia	Africa	All ages	1839139	26.3728	11.4509	48.959
Other bacteria	SALM	Salmonella spp.	2001	Mortality	Number	NER	Niger	Africa	<5 years	2395770	668.551	322.215	1187.45
Other bacteria	SALM	Salmonella spp.	2001	Mortality	Number	NER	Niger	Africa	≥5 years	9314992	291.669	127.946	574.115
Other bacteria	SALM	Salmonella spp.	2001	Mortality	Number	NER	Niger	Africa	All ages	11710762	960.221	461.689	1726.91
Other bacteria	SALM	Salmonella spp.	2001	Mortality	Number	NGA	Nigeria	Africa	<5 years	22560718	8189.01	2504.83	21259.5
Other bacteria	SALM	Salmonella spp.	2001	Mortality	Number	NGA	Nigeria	Africa	≥5 years	105530641	2003.91	565.189	5372.99
Other bacteria	SALM	Salmonella spp.	2001	Mortality	Number	NGA	Nigeria	Africa	All ages	128091359	10192.9	3091.4	26424.6
Other bacteria	SALM	Salmonella spp.	2001	Mortality	Number	NIC	Nicaragua	Americas	<5 years	679128	31.3627	8.7214	83.6889
Other bacteria	SALM	Salmonella spp.	2001	Mortality	Number	NIC	Nicaragua	Americas	≥5 years	4377062	2.10995	0.534016	5.57137
Other bacteria	SALM	Salmonella spp.	2001	Mortality	Number	NIC	Nicaragua	Americas	All ages	5056190	33.4727	9.26009	89.1422
Other bacteria	SALM	Salmonella spp.	2001	Mortality	Number	NIU	Niue	Western Pacific	<5 years	189	0.000455806	0.000222216	0.000860908
Other bacteria	SALM	Salmonella spp.	2001	Mortality	Number	NIU	Niue	Western Pacific	≥5 years	1825	0.00102518	0.000499796	0.00193631
Other bacteria	SALM	Salmonella spp.	2001	Mortality	Number	NIU	Niue	Western Pacific	All ages	2014	0.00148098	0.000722012	0.00279722
Other bacteria	SALM	Salmonella spp.	2001	Mortality	Number	NLD	Netherlands	Europe	<5 years	1017776	7.4698	4.52633	11.8293
Other bacteria	SALM	Salmonella spp.	2001	Mortality	Number	NLD	Netherlands	Europe	≥5 years	15104639	16.8007	10.1804	26.6058
Other bacteria	SALM	Salmonella spp.	2001	Mortality	Number	NLD	Netherlands	Europe	All ages	16122415	24.2705	14.7067	38.435
Other bacteria	SALM	Salmonella spp.	2001	Mortality	Number	NOR	Norway	Europe	<5 years	300953	2.08648	1.2643	3.30417
Other bacteria	SALM	Salmonella spp.	2001	Mortality	Number	NOR	Norway	Europe	≥5 years	4202388	4.69279	2.8436	7.43157
Other bacteria	SALM	Salmonella spp.	2001	Mortality	Number	NOR	Norway	Europe	All ages	4503341	6.77927	4.10791	10.7357
Other bacteria	SALM	Salmonella spp.	2001	Mortality	Number	NPL	Nepal	South-East Asia	<5 years	3589640	146.947	56.6544	307.08
Other bacteria	SALM	Salmonella spp.	2001	Mortality	Number	NPL	Nepal	South-East Asia	≥5 years	21160528	145.917	55.5845	323.373
Other bacteria	SALM	Salmonella spp.	2001	Mortality	Number	NPL	Nepal	South-East Asia	All ages	24750168	292.863	115.265	614.231
Other bacteria	SALM	Salmonella spp.	2001	Mortality	Number	NRU	Nauru	Western Pacific	<5 years	1336	0.00229781	0.00112024	0.00434002
Other bacteria	SALM	Salmonella spp.	2001	Mortality	Number	NRU	Nauru	Western Pacific	≥5 years	8817	0.00516812	0.00251958	0.00976134
Other bacteria	SALM	Salmonella spp.	2001	Mortality	Number	NRU	Nauru	Western Pacific	All ages	10153	0.00746594	0.00363982	0.0141014
Other bacteria	SALM	Salmonella spp.	2001	Mortality	Number	NZL	New Zealand	Western Pacific	<5 years	282212	0.875657	0.426903	1.6539
Other bacteria	SALM	Salmonella spp.	2001	Mortality	Number	NZL	New Zealand	Western Pacific	≥5 years	3586918	1.96948	0.960167	3.71988
Other bacteria	SALM	Salmonella spp.	2001	Mortality	Number	NZL	New Zealand	Western Pacific	All ages	3869130	2.84514	1.38707	5.37378
Other bacteria	SALM	Salmonella spp.	2001	Mortality	Number	OMN	Oman	Eastern Mediterranean	<5 years	264190	0.817519	0.280257	1.81286
Other bacteria	SALM	Salmonella spp.	2001	Mortality	Number	OMN	Oman	Eastern Mediterranean	≥5 years	2032257	1.83872	0.630338	4.0774
Other bacteria	SALM	Salmonella spp.	2001	Mortality	Number	OMN	Oman	Eastern Mediterranean	All ages	2296447	2.65624	0.910595	5.89026
Other bacteria	SALM	Salmonella spp.	2001	Mortality	Number	PAK	Pakistan	Eastern Mediterranean	<5 years	24896305	1712.09	610.27	3799.38
Other bacteria	SALM	Salmonella spp.	2001	Mortality	Number	PAK	Pakistan	Eastern Mediterranean	≥5 years	132249855	1013.1	327.284	2394.37
Other bacteria	SALM	Salmonella spp.	2001	Mortality	Number	PAK	Pakistan	Eastern Mediterranean	All ages	157146160	2725.19	974.094	6010.51
Other bacteria	SALM	Salmonella spp.	2001	Mortality	Number	PAN	Panama	Americas	<5 years	341052	1.0613	0.597121	1.62757
Other bacteria	SALM	Salmonella spp.	2001	Mortality	Number	PAN	Panama	Americas	≥5 years	2698733	2.38702	1.34301	3.66065
Other bacteria	SALM	Salmonella spp.	2001	Mortality	Number	PAN	Panama	Americas	All ages	3039785	3.44832	1.94014	5.28821
Other bacteria	SALM	Salmonella spp.	2001	Mortality	Number	PER	Peru	Americas	<5 years	3080453	64.5113	20.833	149.369
Other bacteria	SALM	Salmonella spp.	2001	Mortality	Number	PER	Peru	Americas	≥5 years	23713815	10.853	3.4477	25.8862
Other bacteria	SALM	Salmonella spp.	2001	Mortality	Number	PER	Peru	Americas	All ages	26794268	75.3642	24.339	175.576
Other bacteria	SALM	Salmonella spp.	2001	Mortality	Number	PHL	Philippines	Western Pacific	<5 years	11100201	340.35	153.639	654.849
Other bacteria	SALM	Salmonella spp.	2001	Mortality	Number	PHL	Philippines	Western Pacific	≥5 years	69459427	99.0546	42.1393	193.7
Other bacteria	SALM	Salmonella spp.	2001	Mortality	Number	PHL	Philippines	Western Pacific	All ages	80559628	439.405	193.712	836.997
Other bacteria	SALM	Salmonella spp.	2001	Mortality	Number	PLW	Palau	Western Pacific	<5 years	1315	0.0417638	0.0179428	0.083593
Other bacteria	SALM	Salmonella spp.	2001	Mortality	Number	PLW	Palau	Western Pacific	≥5 years	17963	0.109134	0.0411108	0.228461
Other bacteria	SALM	Salmonella spp.	2001	Mortality	Number	PLW	Palau	Western Pacific	All ages	19278	0.150898	0.0624095	0.302048
Other bacteria	SALM	Salmonella spp.	2001	Mortality	Number	PNG	Papua New Guinea	Western Pacific	<5 years	845097	47.0049	12.2368	114.293
Other bacteria	SALM	Salmonella spp.	2001	Mortality	Number	PNG	Papua New Guinea	Western Pacific	≥5 years	4786639	20.7809	5.35484	49.5695
Other bacteria	SALM	Salmonella spp.	2001	Mortality	Number	PNG	Papua New Guinea	Western Pacific	All ages	5631736	67.7858	17.5184	165.16
Other bacteria	SALM	Salmonella spp.	2001	Mortality	Number	POL	Poland	Europe	<5 years	1984867	17.7235	10.7396	28.0671
Other bacteria	SALM	Salmonella spp.	2001	Mortality	Number	POL	Poland	Europe	≥5 years	36268545	39.8627	24.1548	63.1271
Other bacteria	SALM	Salmonella spp.	2001	Mortality	Number	POL	Poland	Europe	All ages	38253412	57.5862	34.8944	91.1942
Other bacteria	SALM	Salmonella spp.	2001	Mortality	Number	PRK	North Korea	South-East Asia	<5 years	2013816	229.816	94.2104	437.786
Other bacteria	SALM	Salmonella spp.	2001	Mortality	Number	PRK	North Korea	South-East Asia	≥5 years	21731313	1.51718	0.62962	2.91116
Other bacteria	SALM	Salmonella spp.	2001	Mortality	Number	PRK	North Korea	South-East Asia	All ages	23745129	231.334	94.9479	440.17
Other bacteria	SALM	Salmonella spp.	2001	Mortality	Number	PRT	Portugal	Europe	<5 years	549560	4.78213	2.89773	7.57304
Other bacteria	SALM	Salmonella spp.	2001	Mortality	Number	PRT	Portugal	Europe	≥5 years	9771931	10.7557	6.51743	17.0329
Other bacteria	SALM	Salmonella spp.	2001	Mortality	Number	PRT	Portugal	Europe	All ages	10321491	15.5378	9.41517	24.6059
Other bacteria	SALM	Salmonella spp.	2001	Mortality	Number	PRY	Paraguay	Americas	<5 years	677349	13.6145	6.16323	28.0403
Other bacteria	SALM	Salmonella spp.	2001	Mortality	Number	PRY	Paraguay	Americas	≥5 years	4470567	3.4907	1.53908	7.12279
Other bacteria	SALM	Salmonella spp.	2001	Mortality	Number	PRY	Paraguay	Americas	All ages	5147916	17.1052	7.89947	34.5859
Other bacteria	SALM	Salmonella spp.	2001	Mortality	Number	QAT	Qatar	Eastern Mediterranean	<5 years	54673	0.235439	0.0807117	0.522091
Other bacteria	SALM	Salmonella spp.	2001	Mortality	Number	QAT	Qatar	Eastern Mediterranean	≥5 years	606686	0.529538	0.181533	1.17426
Other bacteria	SALM	Salmonella spp.	2001	Mortality	Number	QAT	Qatar	Eastern Mediterranean	All ages	661359	0.764977	0.262244	1.69635
Other bacteria	SALM	Salmonella spp.	2001	Mortality	Number	ROU	Romania	Europe	<5 years	1131402	10.1864	6.17248	16.1314
Other bacteria	SALM	Salmonella spp.	2001	Mortality	Number	ROU	Romania	Europe	≥5 years	20854479	22.9108	13.8828	36.2819
Other bacteria	SALM	Salmonella spp.	2001	Mortality	Number	ROU	Romania	Europe	All ages	21985881	33.0973	20.0553	52.4132
Other bacteria	SALM	Salmonella spp.	2001	Mortality	Number	RUS	Russia	Europe	<5 years	6335455	25.9548	11.8567	52.8667
Other bacteria	SALM	Salmonella spp.	2001	Mortality	Number	RUS	Russia	Europe	≥5 years	140148482	30.0085	13.5299	64.6143
Other bacteria	SALM	Salmonella spp.	2001	Mortality	Number	RUS	Russia	Europe	All ages	146483937	55.9633	26.4483	119.378
Other bacteria	SALM	Salmonella spp.	2001	Mortality	Number	RWA	Rwanda	Africa	<5 years	1379733	321.516	159.934	569.798
Other bacteria	SALM	Salmonella spp.	2001	Mortality	Number	RWA	Rwanda	Africa	≥5 years	6868034	75.0388	32.0271	147.452
Other bacteria	SALM	Salmonella spp.	2001	Mortality	Number	RWA	Rwanda	Africa	All ages	8247767	396.555	195.617	708.384
Other bacteria	SALM	Salmonella spp.	2001	Mortality	Number	SAU	Saudi Arabia	Eastern Mediterranean	<5 years	2160741	5.9124	2.02685	13.1109
Other bacteria	SALM	Salmonella spp.	2001	Mortality	Number	SAU	Saudi Arabia	Eastern Mediterranean	≥5 years	14447438	13.2979	4.55868	29.4882
Other bacteria	SALM	Salmonella spp.	2001	Mortality	Number	SAU	Saudi Arabia	Eastern Mediterranean	All ages	16608179	19.2103	6.58553	42.5991
Other bacteria	SALM	Salmonella spp.	2001	Mortality	Number	SDN	Sudan	Eastern Mediterranean	<5 years	4995135	526.622	161.744	1316.21
Other bacteria	SALM	Salmonella spp.	2001	Mortality	Number	SDN	Sudan	Eastern Mediterranean	≥5 years	23168371	44.2157	12.0025	126.719
Other bacteria	SALM	Salmonella spp.	2001	Mortality	Number	SDN	Sudan	Eastern Mediterranean	All ages	28163506	570.837	175.079	1427.12
Other bacteria	SALM	Salmonella spp.	2001	Mortality	Number	SEAR	South-East Asian Region	South-East Asia	<5 years	190213293	10696.6	5425.1	18828.2
Other bacteria	SALM	Salmonella spp.	2001	Mortality	Number	SEAR	South-East Asian Region	South-East Asia	≥5 years	1409452900	23007.2	10548.5	43087.2
Other bacteria	SALM	Salmonella spp.	2001	Mortality	Number	SEAR	South-East Asian Region	South-East Asia	All ages	1599666193	33703.9	16370.3	62620.7
Other bacteria	SALM	Salmonella spp.	2001	Mortality	Number	SEN	Senegal	Africa	<5 years	1679369	313.541	92.7041	750.254
Other bacteria	SALM	Salmonella spp.	2001	Mortality	Number	SEN	Senegal	Africa	≥5 years	8409436	144.743	38.3699	348.11
Other bacteria	SALM	Salmonella spp.	2001	Mortality	Number	SEN	Senegal	Africa	All ages	10088805	458.284	131.859	1107.13
Other bacteria	SALM	Salmonella spp.	2001	Mortality	Number	SGP	Singapore	Western Pacific	<5 years	244095	0.923276	0.450118	1.74384
Other bacteria	SALM	Salmonella spp.	2001	Mortality	Number	SGP	Singapore	Western Pacific	≥5 years	3835440	2.07658	1.01238	3.92216
Other bacteria	SALM	Salmonella spp.	2001	Mortality	Number	SGP	Singapore	Western Pacific	All ages	4079535	2.99986	1.4625	5.66601
Other bacteria	SALM	Salmonella spp.	2001	Mortality	Number	SLB	Solomon Islands	Western Pacific	<5 years	72228	1.17641	0.498904	2.27306
Other bacteria	SALM	Salmonella spp.	2001	Mortality	Number	SLB	Solomon Islands	Western Pacific	≥5 years	372602	1.93667	0.813168	4.02435
Other bacteria	SALM	Salmonella spp.	2001	Mortality	Number	SLB	Solomon Islands	Western Pacific	All ages	444830	3.11308	1.29523	6.0146
Other bacteria	SALM	Salmonella spp.	2001	Mortality	Number	SLE	Sierra Leone	Africa	<5 years	794336	172.815	87.2721	308.558
Other bacteria	SALM	Salmonella spp.	2001	Mortality	Number	SLE	Sierra Leone	Africa	≥5 years	3726161	72.5288	31.5172	141.584
Other bacteria	SALM	Salmonella spp.	2001	Mortality	Number	SLE	Sierra Leone	Africa	All ages	4520497	245.343	122.201	440.708
Other bacteria	SALM	Salmonella spp.	2001	Mortality	Number	SLV	El Salvador	Americas	<5 years	740525	16.108	7.62942	32.5786
Other bacteria	SALM	Salmonella spp.	2001	Mortality	Number	SLV	El Salvador	Americas	≥5 years	5216574	9.35093	3.81811	18.3673
Other bacteria	SALM	Salmonella spp.	2001	Mortality	Number	SLV	El Salvador	Americas	All ages	5957099	25.4589	11.9778	51.0263
Other bacteria	SALM	Salmonella spp.	2001	Mortality	Number	SMR	San Marino	Europe	<5 years	1424	0.0124957	0.00757176	0.0197883
Other bacteria	SALM	Salmonella spp.	2001	Mortality	Number	SMR	San Marino	Europe	≥5 years	25546	0.0281046	0.01703	0.0445068
Other bacteria	SALM	Salmonella spp.	2001	Mortality	Number	SMR	San Marino	Europe	All ages	26970	0.0406003	0.0246018	0.0642951
Other bacteria	SALM	Salmonella spp.	2001	Mortality	Number	SOM	Somalia	Eastern Mediterranean	<5 years	1832849	277.462	108.234	632.098
Other bacteria	SALM	Salmonella spp.	2001	Mortality	Number	SOM	Somalia	Eastern Mediterranean	≥5 years	7185979	248.129	103.084	481.832
Other bacteria	SALM	Salmonella spp.	2001	Mortality	Number	SOM	Somalia	Eastern Mediterranean	All ages	9018828	525.591	215.568	1099.93
Other bacteria	SALM	Salmonella spp.	2001	Mortality	Number	SRB	Serbia	Europe	<5 years	369060	0.23797	0.0884469	0.543872
Other bacteria	SALM	Salmonella spp.	2001	Mortality	Number	SRB	Serbia	Europe	≥5 years	7304284	0.107006	0.0313767	0.303922
Other bacteria	SALM	Salmonella spp.	2001	Mortality	Number	SRB	Serbia	Europe	All ages	7673344	0.344976	0.136089	0.758017
Other bacteria	SALM	Salmonella spp.	2001	Mortality	Number	SSD	South Sudan	Africa	<5 years	1197024	239.832	117.565	423.19
Other bacteria	SALM	Salmonella spp.	2001	Mortality	Number	SSD	South Sudan	Africa	≥5 years	4970386	98.6127	42.6249	193.511
Other bacteria	SALM	Salmonella spp.	2001	Mortality	Number	SSD	South Sudan	Africa	All ages	6167410	338.445	162.49	618.843
Other bacteria	SALM	Salmonella spp.	2001	Mortality	Number	STP	Sao Tome and Principe	Africa	<5 years	21992	1.65583	0.80091	3.13235
Other bacteria	SALM	Salmonella spp.	2001	Mortality	Number	STP	Sao Tome and Principe	Africa	≥5 years	122791	0.777616	0.365243	1.46901
Other bacteria	SALM	Salmonella spp.	2001	Mortality	Number	STP	Sao Tome and Principe	Africa	All ages	144783	2.43345	1.15913	4.42765
Other bacteria	SALM	Salmonella spp.	2001	Mortality	Number	SUR	Suriname	Americas	<5 years	55687	0.345039	0.127218	0.726402
Other bacteria	SALM	Salmonella spp.	2001	Mortality	Number	SUR	Suriname	Americas	≥5 years	425875	0.706266	0.300821	1.38909
Other bacteria	SALM	Salmonella spp.	2001	Mortality	Number	SUR	Suriname	Americas	All ages	481562	1.05131	0.494057	2.1349
Other bacteria	SALM	Salmonella spp.	2001	Mortality	Number	SVK	Slovakia	Europe	<5 years	283849	2.49284	1.51054	3.94769
Other bacteria	SALM	Salmonella spp.	2001	Mortality	Number	SVK	Slovakia	Europe	≥5 years	5096560	5.60676	3.39742	8.87894
Other bacteria	SALM	Salmonella spp.	2001	Mortality	Number	SVK	Slovakia	Europe	All ages	5380409	8.0996	4.90796	12.8266
Other bacteria	SALM	Salmonella spp.	2001	Mortality	Number	SVN	Slovenia	Europe	<5 years	91275	0.921092	0.558136	1.45865
Other bacteria	SALM	Salmonella spp.	2001	Mortality	Number	SVN	Slovenia	Europe	≥5 years	1896760	2.07167	1.25533	3.28072
Other bacteria	SALM	Salmonella spp.	2001	Mortality	Number	SVN	Slovenia	Europe	All ages	1988035	2.99276	1.81347	4.73938
Other bacteria	SALM	Salmonella spp.	2001	Mortality	Number	SWE	Sweden	Europe	<5 years	457852	4.11559	2.49384	6.5175
Other bacteria	SALM	Salmonella spp.	2001	Mortality	Number	SWE	Sweden	Europe	≥5 years	8425012	9.25656	5.60902	14.6588
Other bacteria	SALM	Salmonella spp.	2001	Mortality	Number	SWE	Sweden	Europe	All ages	8882864	13.3722	8.10286	21.1763
Other bacteria	SALM	Salmonella spp.	2001	Mortality	Number	SWZ	Eswatini	Africa	<5 years	149524	12.1149	6.15415	22.4203
Other bacteria	SALM	Salmonella spp.	2001	Mortality	Number	SWZ	Eswatini	Africa	≥5 years	897021	9.68205	4.54223	18.7157
Other bacteria	SALM	Salmonella spp.	2001	Mortality	Number	SWZ	Eswatini	Africa	All ages	1046545	21.7969	10.8181	40.7928
Other bacteria	SALM	Salmonella spp.	2001	Mortality	Number	SYC	Seychelles	Africa	<5 years	7397	0.00930493	0.0019333	0.0262578
Other bacteria	SALM	Salmonella spp.	2001	Mortality	Number	SYC	Seychelles	Africa	≥5 years	76569	0.129665	0.054482	0.248003
Other bacteria	SALM	Salmonella spp.	2001	Mortality	Number	SYC	Seychelles	Africa	All ages	83966	0.13897	0.0589668	0.260454
Other bacteria	SALM	Salmonella spp.	2001	Mortality	Number	SYR	Syria	Eastern Mediterranean	<5 years	2476988	6.15504	2.67372	12.048
Other bacteria	SALM	Salmonella spp.	2001	Mortality	Number	SYR	Syria	Eastern Mediterranean	≥5 years	14366789	2.33253	0.979018	4.84818
Other bacteria	SALM	Salmonella spp.	2001	Mortality	Number	SYR	Syria	Eastern Mediterranean	All ages	16843777	8.48757	3.67997	16.5003
Other bacteria	SALM	Salmonella spp.	2001	Mortality	Number	TCD	Chad	Africa	<5 years	1786635	385.357	193.814	683.996
Other bacteria	SALM	Salmonella spp.	2001	Mortality	Number	TCD	Chad	Africa	≥5 years	6867121	180.527	79.7588	347.268
Other bacteria	SALM	Salmonella spp.	2001	Mortality	Number	TCD	Chad	Africa	All ages	8653756	565.884	273.944	1029.12
Other bacteria	SALM	Salmonella spp.	2001	Mortality	Number	TGO	Togo	Africa	<5 years	842519	79.5866	39.0172	145.278
Other bacteria	SALM	Salmonella spp.	2001	Mortality	Number	TGO	Togo	Africa	≥5 years	4366808	72.1271	32.8855	136.731
Other bacteria	SALM	Salmonella spp.	2001	Mortality	Number	TGO	Togo	Africa	All ages	5209327	151.714	72.2664	281.785
Other bacteria	SALM	Salmonella spp.	2001	Mortality	Number	THA	Thailand	South-East Asia	<5 years	4822837	17.4264	6.61134	38.8998
Other bacteria	SALM	Salmonella spp.	2001	Mortality	Number	THA	Thailand	South-East Asia	≥5 years	58517754	191.2	71.2244	453.003
Other bacteria	SALM	Salmonella spp.	2001	Mortality	Number	THA	Thailand	South-East Asia	All ages	63340591	208.626	79.335	490.144
Other bacteria	SALM	Salmonella spp.	2001	Mortality	Number	TJK	Tajikistan	Europe	<5 years	886040	74.559	36.0971	154.329
Other bacteria	SALM	Salmonella spp.	2001	Mortality	Number	TJK	Tajikistan	Europe	≥5 years	5460032	3.38984	1.55113	6.88244
Other bacteria	SALM	Salmonella spp.	2001	Mortality	Number	TJK	Tajikistan	Europe	All ages	6346072	77.9488	38.0821	162.301
Other bacteria	SALM	Salmonella spp.	2001	Mortality	Number	TKM	Turkmenistan	Europe	<5 years	525697	34.1874	14.8697	71.5069
Other bacteria	SALM	Salmonella spp.	2001	Mortality	Number	TKM	Turkmenistan	Europe	≥5 years	4102876	1.39356	0.626809	3.04882
Other bacteria	SALM	Salmonella spp.	2001	Mortality	Number	TKM	Turkmenistan	Europe	All ages	4628573	35.581	15.6314	74.329
Other bacteria	SALM	Salmonella spp.	2001	Mortality	Number	TLS	Timor-Leste	South-East Asia	<5 years	128045	16.9686	7.19212	31.242
Other bacteria	SALM	Salmonella spp.	2001	Mortality	Number	TLS	Timor-Leste	South-East Asia	≥5 years	647965	2.65048	1.03366	5.15258
Other bacteria	SALM	Salmonella spp.	2001	Mortality	Number	TLS	Timor-Leste	South-East Asia	All ages	776010	19.6191	8.45134	36.8093
Other bacteria	SALM	Salmonella spp.	2001	Mortality	Number	TON	Tonga	Western Pacific	<5 years	14167	0.0450161	0.0187121	0.0900362
Other bacteria	SALM	Salmonella spp.	2001	Mortality	Number	TON	Tonga	Western Pacific	≥5 years	88823	0.119676	0.0496999	0.25515
Other bacteria	SALM	Salmonella spp.	2001	Mortality	Number	TON	Tonga	Western Pacific	All ages	102990	0.164692	0.0712664	0.339616
Other bacteria	SALM	Salmonella spp.	2001	Mortality	Number	TTO	Trinidad and Tobago	Americas	<5 years	96416	0.461724	0.259781	0.708084
Other bacteria	SALM	Salmonella spp.	2001	Mortality	Number	TTO	Trinidad and Tobago	Americas	≥5 years	1226060	1.03849	0.584286	1.59258
Other bacteria	SALM	Salmonella spp.	2001	Mortality	Number	TTO	Trinidad and Tobago	Americas	All ages	1322476	1.50021	0.844067	2.30067
Other bacteria	SALM	Salmonella spp.	2001	Mortality	Number	TUN	Tunisia	Eastern Mediterranean	<5 years	869000	5.15749	2.32827	10.4375
Other bacteria	SALM	Salmonella spp.	2001	Mortality	Number	TUN	Tunisia	Eastern Mediterranean	≥5 years	8949223	1.74146	0.750552	3.75171
Other bacteria	SALM	Salmonella spp.	2001	Mortality	Number	TUN	Tunisia	Eastern Mediterranean	All ages	9818223	6.89895	3.16481	13.7595
Other bacteria	SALM	Salmonella spp.	2001	Mortality	Number	TUR	Turkey	Europe	<5 years	6687463	1.31955	0.40059	2.97575
Other bacteria	SALM	Salmonella spp.	2001	Mortality	Number	TUR	Turkey	Europe	≥5 years	59150768	14.7181	4.70993	35.7339
Other bacteria	SALM	Salmonella spp.	2001	Mortality	Number	TUR	Turkey	Europe	All ages	65838231	16.0377	5.10028	38.5443
Other bacteria	SALM	Salmonella spp.	2001	Mortality	Number	TUV	Tuvalu	Western Pacific	<5 years	1225	0.0867041	0.0370903	0.169028
Other bacteria	SALM	Salmonella spp.	2001	Mortality	Number	TUV	Tuvalu	Western Pacific	≥5 years	8344	0.238754	0.097051	0.475082
Other bacteria	SALM	Salmonella spp.	2001	Mortality	Number	TUV	Tuvalu	Western Pacific	All ages	9569	0.325458	0.140821	0.650249
Other bacteria	SALM	Salmonella spp.	2001	Mortality	Number	TZA	Tanzania	Africa	<5 years	6081803	507.934	163.134	1051.22
Other bacteria	SALM	Salmonella spp.	2001	Mortality	Number	TZA	Tanzania	Africa	≥5 years	28666074	261.465	78.2134	591.651
Other bacteria	SALM	Salmonella spp.	2001	Mortality	Number	TZA	Tanzania	Africa	All ages	34747877	769.399	237.279	1622.13
Other bacteria	SALM	Salmonella spp.	2001	Mortality	Number	UGA	Uganda	Africa	<5 years	4876099	353.898	163.342	632.762
Other bacteria	SALM	Salmonella spp.	2001	Mortality	Number	UGA	Uganda	Africa	≥5 years	19499177	253.521	111.408	496.911
Other bacteria	SALM	Salmonella spp.	2001	Mortality	Number	UGA	Uganda	Africa	All ages	24375276	607.419	282.299	1098.21
Other bacteria	SALM	Salmonella spp.	2001	Mortality	Number	UKR	Ukraine	Europe	<5 years	2097134	4.71038	2.12355	9.62016
Other bacteria	SALM	Salmonella spp.	2001	Mortality	Number	UKR	Ukraine	Europe	≥5 years	47243515	1.51498	0.685957	3.19208
Other bacteria	SALM	Salmonella spp.	2001	Mortality	Number	UKR	Ukraine	Europe	All ages	49340649	6.22536	2.89843	12.7289
Other bacteria	SALM	Salmonella spp.	2001	Mortality	Number	URY	Uruguay	Americas	<5 years	263559	1.14209	0.642579	1.75147
Other bacteria	SALM	Salmonella spp.	2001	Mortality	Number	URY	Uruguay	Americas	≥5 years	3007636	2.56873	1.44525	3.93932
Other bacteria	SALM	Salmonella spp.	2001	Mortality	Number	URY	Uruguay	Americas	All ages	3271195	3.71083	2.08783	5.69079
Other bacteria	SALM	Salmonella spp.	2001	Mortality	Number	USA	United States	Americas	<5 years	19110759	98.7618	55.5666	151.458
Other bacteria	SALM	Salmonella spp.	2001	Mortality	Number	USA	United States	Americas	≥5 years	263763937	222.13	124.978	340.65
Other bacteria	SALM	Salmonella spp.	2001	Mortality	Number	USA	United States	Americas	All ages	282874696	320.892	180.544	492.108
Other bacteria	SALM	Salmonella spp.	2001	Mortality	Number	UZB	Uzbekistan	Europe	<5 years	2759250	124.614	57.73	239.26
Other bacteria	SALM	Salmonella spp.	2001	Mortality	Number	UZB	Uzbekistan	Europe	≥5 years	22177104	6.45955	2.88574	13.7854
Other bacteria	SALM	Salmonella spp.	2001	Mortality	Number	UZB	Uzbekistan	Europe	All ages	24936354	131.074	60.8113	251.905
Other bacteria	SALM	Salmonella spp.	2001	Mortality	Number	VCT	Saint Vincent and the Grenadines	Americas	<5 years	11806	0.162673	0.0620552	0.38073
Other bacteria	SALM	Salmonella spp.	2001	Mortality	Number	VCT	Saint Vincent and the Grenadines	Americas	≥5 years	101768	0.0865087	0.0390961	0.171008
Other bacteria	SALM	Salmonella spp.	2001	Mortality	Number	VCT	Saint Vincent and the Grenadines	Americas	All ages	113574	0.249182	0.110852	0.550825
Other bacteria	SALM	Salmonella spp.	2001	Mortality	Number	VEN	Venezuela	Americas	<5 years	2841650	40.5094	13.1742	87.8351
Other bacteria	SALM	Salmonella spp.	2001	Mortality	Number	VEN	Venezuela	Americas	≥5 years	21913962	22.0169	6.79878	50.6255
Other bacteria	SALM	Salmonella spp.	2001	Mortality	Number	VEN	Venezuela	Americas	All ages	24755612	62.5263	20.017	137.168
Other bacteria	SALM	Salmonella spp.	2001	Mortality	Number	VNM	Vietnam	Western Pacific	<5 years	6895316	120.562	45.6211	240.663
Other bacteria	SALM	Salmonella spp.	2001	Mortality	Number	VNM	Vietnam	Western Pacific	≥5 years	70670016	85.994	28.6296	186.595
Other bacteria	SALM	Salmonella spp.	2001	Mortality	Number	VNM	Vietnam	Western Pacific	All ages	77565332	206.556	73.916	427.692
Other bacteria	SALM	Salmonella spp.	2001	Mortality	Number	VUT	Vanuatu	Western Pacific	<5 years	28214	0.423734	0.188566	0.830806
Other bacteria	SALM	Salmonella spp.	2001	Mortality	Number	VUT	Vanuatu	Western Pacific	≥5 years	160410	1.04329	0.411231	2.0367
Other bacteria	SALM	Salmonella spp.	2001	Mortality	Number	VUT	Vanuatu	Western Pacific	All ages	188624	1.46702	0.625608	2.79819
Other bacteria	SALM	Salmonella spp.	2001	Mortality	Number	WPR	Western Pacific Region	Western Pacific	<5 years	120059714	2620.76	1269.09	4769.31
Other bacteria	SALM	Salmonella spp.	2001	Mortality	Number	WPR	Western Pacific Region	Western Pacific	≥5 years	1565519447	917.772	478.372	1647.55
Other bacteria	SALM	Salmonella spp.	2001	Mortality	Number	WPR	Western Pacific Region	Western Pacific	All ages	1685579161	3538.53	1800.26	6375.26
Other bacteria	SALM	Salmonella spp.	2001	Mortality	Number	WSM	Samoa	Western Pacific	<5 years	27286	0.20549	0.091057	0.395473
Other bacteria	SALM	Salmonella spp.	2001	Mortality	Number	WSM	Samoa	Western Pacific	≥5 years	155096	0.222103	0.0923058	0.441941
Other bacteria	SALM	Salmonella spp.	2001	Mortality	Number	WSM	Samoa	Western Pacific	All ages	182382	0.427593	0.184192	0.826189
Other bacteria	SALM	Salmonella spp.	2001	Mortality	Number	YEM	Yemen	Eastern Mediterranean	<5 years	3551592	331.44	146.612	639.967
Other bacteria	SALM	Salmonella spp.	2001	Mortality	Number	YEM	Yemen	Eastern Mediterranean	≥5 years	16372052	30.846	12.8919	64.0924
Other bacteria	SALM	Salmonella spp.	2001	Mortality	Number	YEM	Yemen	Eastern Mediterranean	All ages	19923644	362.286	162.082	698.928
Other bacteria	SALM	Salmonella spp.	2001	Mortality	Number	ZAF	South Africa	Africa	<5 years	5059044	229.156	71.0275	528.551
Other bacteria	SALM	Salmonella spp.	2001	Mortality	Number	ZAF	South Africa	Africa	≥5 years	42295748	217.759	66.853	527.451
Other bacteria	SALM	Salmonella spp.	2001	Mortality	Number	ZAF	South Africa	Africa	All ages	47354792	446.915	136.87	1026.97
Other bacteria	SALM	Salmonella spp.	2001	Mortality	Number	ZMB	Zambia	Africa	<5 years	1920536	402.504	131.712	1056.5
Other bacteria	SALM	Salmonella spp.	2001	Mortality	Number	ZMB	Zambia	Africa	≥5 years	8241516	204.641	61.7297	553.353
Other bacteria	SALM	Salmonella spp.	2001	Mortality	Number	ZMB	Zambia	Africa	All ages	10162052	607.145	195.065	1568.35
Other bacteria	SALM	Salmonella spp.	2001	Mortality	Number	ZWE	Zimbabwe	Africa	<5 years	1825100	125.631	41.0564	318.37
Other bacteria	SALM	Salmonella spp.	2001	Mortality	Number	ZWE	Zimbabwe	Africa	≥5 years	10102522	98.2181	30.3764	245.54
Other bacteria	SALM	Salmonella spp.	2001	Mortality	Number	ZWE	Zimbabwe	Africa	All ages	11927622	223.849	72.3762	582.127
Other bacteria	SALM	Salmonella spp.	2001	Mortality	Rate per 100,000	AFG	Afghanistan	Eastern Mediterranean	<5 years	4162574	6.5463	2.89311	12.924
Other bacteria	SALM	Salmonella spp.	2001	Mortality	Rate per 100,000	AFG	Afghanistan	Eastern Mediterranean	≥5 years	15846122	0.0604536	0.0241837	0.122207
Other bacteria	SALM	Salmonella spp.	2001	Mortality	Rate per 100,000	AFG	Afghanistan	Eastern Mediterranean	All ages	20008696	1.40976	0.622269	2.77544
Other bacteria	SALM	Salmonella spp.	2001	Mortality	Rate per 100,000	AFR	African Region	Africa	<5 years	116764586	16.6266	7.86776	32.5833
Other bacteria	SALM	Salmonella spp.	2001	Mortality	Rate per 100,000	AFR	African Region	Africa	≥5 years	567408826	1.49464	0.701677	2.94498
Other bacteria	SALM	Salmonella spp.	2001	Mortality	Rate per 100,000	AFR	African Region	Africa	All ages	684173412	4.07714	1.96146	7.73541
Other bacteria	SALM	Salmonella spp.	2001	Mortality	Rate per 100,000	AGO	Angola	Africa	<5 years	3019197	22.3372	5.29755	53.0844
Other bacteria	SALM	Salmonella spp.	2001	Mortality	Rate per 100,000	AGO	Angola	Africa	≥5 years	13445066	1.88412	0.4467	4.6576
Other bacteria	SALM	Salmonella spp.	2001	Mortality	Rate per 100,000	AGO	Angola	Africa	All ages	16464263	5.63478	1.38004	13.772
Other bacteria	SALM	Salmonella spp.	2001	Mortality	Rate per 100,000	ALB	Albania	Europe	<5 years	281435	1.69128	0.478219	4.61394
Other bacteria	SALM	Salmonella spp.	2001	Mortality	Rate per 100,000	ALB	Albania	Europe	≥5 years	2873274	0.0128398	0.00357383	0.0356204
Other bacteria	SALM	Salmonella spp.	2001	Mortality	Rate per 100,000	ALB	Albania	Europe	All ages	3154709	0.162576	0.0464772	0.442191
Other bacteria	SALM	Salmonella spp.	2001	Mortality	Rate per 100,000	AMR	Region of the Americas	Americas	<5 years	76905660	1.67482	0.913179	2.85191
Other bacteria	SALM	Salmonella spp.	2001	Mortality	Rate per 100,000	AMR	Region of the Americas	Americas	≥5 years	756707484	0.109153	0.0653429	0.177291
Other bacteria	SALM	Salmonella spp.	2001	Mortality	Rate per 100,000	AMR	Region of the Americas	Americas	All ages	833613144	0.253595	0.145161	0.42884
Other bacteria	SALM	Salmonella spp.	2001	Mortality	Rate per 100,000	AND	Andorra	Europe	<5 years	3394	0.895606	0.542693	1.41829
Other bacteria	SALM	Salmonella spp.	2001	Mortality	Rate per 100,000	AND	Andorra	Europe	≥5 years	62213	0.109892	0.0665891	0.174026
Other bacteria	SALM	Salmonella spp.	2001	Mortality	Rate per 100,000	AND	Andorra	Europe	All ages	65607	0.150539	0.0912191	0.238395
Other bacteria	SALM	Salmonella spp.	2001	Mortality	Rate per 100,000	ARE	United Arab Emirates	Eastern Mediterranean	<5 years	274965	0.467098	0.160127	1.0358
Other bacteria	SALM	Salmonella spp.	2001	Mortality	Rate per 100,000	ARE	United Arab Emirates	Eastern Mediterranean	≥5 years	3332844	0.0866739	0.029713	0.192201
Other bacteria	SALM	Salmonella spp.	2001	Mortality	Rate per 100,000	ARE	United Arab Emirates	Eastern Mediterranean	All ages	3607809	0.115667	0.0396523	0.256495
Other bacteria	SALM	Salmonella spp.	2001	Mortality	Rate per 100,000	ARG	Argentina	Americas	<5 years	3523949	0.403153	0.115175	1.00863
Other bacteria	SALM	Salmonella spp.	2001	Mortality	Rate per 100,000	ARG	Argentina	Americas	≥5 years	33897440	0.0313317	0.00913375	0.0771658
Other bacteria	SALM	Salmonella spp.	2001	Mortality	Rate per 100,000	ARG	Argentina	Americas	All ages	37421389	0.0663459	0.0190451	0.16566
Other bacteria	SALM	Salmonella spp.	2001	Mortality	Rate per 100,000	ARM	Armenia	Europe	<5 years	198188	1.45983	0.654964	3.04112
Other bacteria	SALM	Salmonella spp.	2001	Mortality	Rate per 100,000	ARM	Armenia	Europe	≥5 years	2906489	0.00314934	0.00143189	0.00681756
Other bacteria	SALM	Salmonella spp.	2001	Mortality	Rate per 100,000	ARM	Armenia	Europe	All ages	3104677	0.0961371	0.0432606	0.200293
Other bacteria	SALM	Salmonella spp.	2001	Mortality	Rate per 100,000	ATG	Antigua and Barbuda	Americas	<5 years	7056	0.373812	0.210319	0.573265
Other bacteria	SALM	Salmonella spp.	2001	Mortality	Rate per 100,000	ATG	Antigua and Barbuda	Americas	≥5 years	68491	0.0866157	0.0487328	0.132831
Other bacteria	SALM	Salmonella spp.	2001	Mortality	Rate per 100,000	ATG	Antigua and Barbuda	Americas	All ages	75547	0.11344	0.0638248	0.173967
Other bacteria	SALM	Salmonella spp.	2001	Mortality	Rate per 100,000	AUS	Australia	Western Pacific	<5 years	1282441	0.339683	0.165603	0.641579
Other bacteria	SALM	Salmonella spp.	2001	Mortality	Rate per 100,000	AUS	Australia	Western Pacific	≥5 years	17965772	0.054536	0.0265875	0.103005
Other bacteria	SALM	Salmonella spp.	2001	Mortality	Rate per 100,000	AUS	Australia	Western Pacific	All ages	19248213	0.0735343	0.0358497	0.138889
Other bacteria	SALM	Salmonella spp.	2001	Mortality	Rate per 100,000	AUT	Austria	Europe	<5 years	414484	0.896735	0.543377	1.42008
Other bacteria	SALM	Salmonella spp.	2001	Mortality	Rate per 100,000	AUT	Austria	Europe	≥5 years	7607709	0.109884	0.0665845	0.174014
Other bacteria	SALM	Salmonella spp.	2001	Mortality	Rate per 100,000	AUT	Austria	Europe	All ages	8022193	0.150539	0.0912191	0.238395
Other bacteria	SALM	Salmonella spp.	2001	Mortality	Rate per 100,000	AZE	Azerbaijan	Europe	<5 years	629988	6.97007	2.99361	14.4257
Other bacteria	SALM	Salmonella spp.	2001	Mortality	Rate per 100,000	AZE	Azerbaijan	Europe	≥5 years	7584674	0.0212399	0.00907572	0.044769
Other bacteria	SALM	Salmonella spp.	2001	Mortality	Rate per 100,000	AZE	Azerbaijan	Europe	All ages	8214662	0.554151	0.24067	1.14836
Other bacteria	SALM	Salmonella spp.	2001	Mortality	Rate per 100,000	BDI	Burundi	Africa	<5 years	1163797	11.6144	5.70622	21.5659
Other bacteria	SALM	Salmonella spp.	2001	Mortality	Rate per 100,000	BDI	Burundi	Africa	≥5 years	5373314	1.88791	0.87169	3.4962
Other bacteria	SALM	Salmonella spp.	2001	Mortality	Rate per 100,000	BDI	Burundi	Africa	All ages	6537111	3.61952	1.73791	6.6502
Other bacteria	SALM	Salmonella spp.	2001	Mortality	Rate per 100,000	BEL	Belgium	Europe	<5 years	577253	0.823815	0.499191	1.3046
Other bacteria	SALM	Salmonella spp.	2001	Mortality	Rate per 100,000	BEL	Belgium	Europe	≥5 years	9686755	0.110417	0.0669072	0.174858
Other bacteria	SALM	Salmonella spp.	2001	Mortality	Rate per 100,000	BEL	Belgium	Europe	All ages	10264008	0.150539	0.0912191	0.238395
Other bacteria	SALM	Salmonella spp.	2001	Mortality	Rate per 100,000	BEN	Benin	Africa	<5 years	1302321	11.6686	5.97341	22.0247
Other bacteria	SALM	Salmonella spp.	2001	Mortality	Rate per 100,000	BEN	Benin	Africa	≥5 years	6029965	2.12059	1.02484	3.96378
Other bacteria	SALM	Salmonella spp.	2001	Mortality	Rate per 100,000	BEN	Benin	Africa	All ages	7332286	3.81647	1.89342	6.86707
Other bacteria	SALM	Salmonella spp.	2001	Mortality	Rate per 100,000	BFA	Burkina Faso	Africa	<5 years	2217601	9.7216	3.61268	22.2379
Other bacteria	SALM	Salmonella spp.	2001	Mortality	Rate per 100,000	BFA	Burkina Faso	Africa	≥5 years	9888210	2.27963	0.721252	5.16041
Other bacteria	SALM	Salmonella spp.	2001	Mortality	Rate per 100,000	BFA	Burkina Faso	Africa	All ages	12105811	3.64288	1.2454	8.25407
Other bacteria	SALM	Salmonella spp.	2001	Mortality	Rate per 100,000	BGD	Bangladesh	South-East Asia	<5 years	17898550	5.13967	2.33408	9.43376
Other bacteria	SALM	Salmonella spp.	2001	Mortality	Rate per 100,000	BGD	Bangladesh	South-East Asia	≥5 years	117823305	0.510633	0.196858	0.998189
Other bacteria	SALM	Salmonella spp.	2001	Mortality	Rate per 100,000	BGD	Bangladesh	South-East Asia	All ages	135721855	1.12109	0.497455	2.05301
Other bacteria	SALM	Salmonella spp.	2001	Mortality	Rate per 100,000	BGR	Bulgaria	Europe	<5 years	329357	0.219969	0.0617922	0.57214
Other bacteria	SALM	Salmonella spp.	2001	Mortality	Rate per 100,000	BGR	Bulgaria	Europe	≥5 years	7636561	0.00705207	0.00211889	0.0180604
Other bacteria	SALM	Salmonella spp.	2001	Mortality	Rate per 100,000	BGR	Bulgaria	Europe	All ages	7965918	0.0158553	0.00475117	0.040197
Other bacteria	SALM	Salmonella spp.	2001	Mortality	Rate per 100,000	BHR	Bahrain	Eastern Mediterranean	<5 years	69806	0.345241	0.118353	0.765578
Other bacteria	SALM	Salmonella spp.	2001	Mortality	Rate per 100,000	BHR	Bahrain	Eastern Mediterranean	≥5 years	607170	0.0892735	0.0306042	0.197966
Other bacteria	SALM	Salmonella spp.	2001	Mortality	Rate per 100,000	BHR	Bahrain	Eastern Mediterranean	All ages	676976	0.115667	0.0396523	0.256495
Other bacteria	SALM	Salmonella spp.	2001	Mortality	Rate per 100,000	BHS	Bahamas	Americas	<5 years	29471	0.386205	0.217291	0.59227
Other bacteria	SALM	Salmonella spp.	2001	Mortality	Rate per 100,000	BHS	Bahamas	Americas	≥5 years	296529	0.0863303	0.0485722	0.132393
Other bacteria	SALM	Salmonella spp.	2001	Mortality	Rate per 100,000	BHS	Bahamas	Americas	All ages	326000	0.11344	0.0638248	0.173967
Other bacteria	SALM	Salmonella spp.	2001	Mortality	Rate per 100,000	BIH	Bosnia and Herzegovina	Europe	<5 years	234600	0.0456881	0.0198979	0.0945179
Other bacteria	SALM	Salmonella spp.	2001	Mortality	Rate per 100,000	BIH	Bosnia and Herzegovina	Europe	≥5 years	3935101	0.0129513	0.00549607	0.0277169
Other bacteria	SALM	Salmonella spp.	2001	Mortality	Rate per 100,000	BIH	Bosnia and Herzegovina	Europe	All ages	4169701	0.0147932	0.00647865	0.0316085
Other bacteria	SALM	Salmonella spp.	2001	Mortality	Rate per 100,000	BLR	Belarus	Europe	<5 years	457562	0.186171	0.0828521	0.390299
Other bacteria	SALM	Salmonella spp.	2001	Mortality	Rate per 100,000	BLR	Belarus	Europe	≥5 years	9509620	0.0069107	0.00308138	0.0152474
Other bacteria	SALM	Salmonella spp.	2001	Mortality	Rate per 100,000	BLR	Belarus	Europe	All ages	9967182	0.01514	0.00681376	0.0320632
Other bacteria	SALM	Salmonella spp.	2001	Mortality	Rate per 100,000	BLZ	Belize	Americas	<5 years	34362	0.812664	0.308189	1.74492
Other bacteria	SALM	Salmonella spp.	2001	Mortality	Rate per 100,000	BLZ	Belize	Americas	≥5 years	210238	0.0707483	0.0319582	0.136452
Other bacteria	SALM	Salmonella spp.	2001	Mortality	Rate per 100,000	BLZ	Belize	Americas	All ages	244600	0.174974	0.0748168	0.352017
Other bacteria	SALM	Salmonella spp.	2001	Mortality	Rate per 100,000	BOL	Bolivia	Americas	<5 years	1171206	7.45543	3.03556	14.442
Other bacteria	SALM	Salmonella spp.	2001	Mortality	Rate per 100,000	BOL	Bolivia	Americas	≥5 years	7508146	0.241152	0.0933123	0.482054
Other bacteria	SALM	Salmonella spp.	2001	Mortality	Rate per 100,000	BOL	Bolivia	Americas	All ages	8679352	1.21466	0.484734	2.38172
Other bacteria	SALM	Salmonella spp.	2001	Mortality	Rate per 100,000	BRA	Brazil	Americas	<5 years	17141780	1.78712	0.78858	3.37233
Other bacteria	SALM	Salmonella spp.	2001	Mortality	Rate per 100,000	BRA	Brazil	Americas	≥5 years	158039611	0.0788596	0.0323279	0.152813
Other bacteria	SALM	Salmonella spp.	2001	Mortality	Rate per 100,000	BRA	Brazil	Americas	All ages	175181391	0.246016	0.106347	0.471693
Other bacteria	SALM	Salmonella spp.	2001	Mortality	Rate per 100,000	BRB	Barbados	Americas	<5 years	18526	0.492893	0.277318	0.755884
Other bacteria	SALM	Salmonella spp.	2001	Mortality	Rate per 100,000	BRB	Barbados	Americas	≥5 years	243015	0.0845122	0.0475493	0.129605
Other bacteria	SALM	Salmonella spp.	2001	Mortality	Rate per 100,000	BRB	Barbados	Americas	All ages	261541	0.11344	0.0638248	0.173967
Other bacteria	SALM	Salmonella spp.	2001	Mortality	Rate per 100,000	BRN	Brunei	Western Pacific	<5 years	32511	0.229668	0.111968	0.433787
Other bacteria	SALM	Salmonella spp.	2001	Mortality	Rate per 100,000	BRN	Brunei	Western Pacific	≥5 years	297410	0.0564668	0.0275288	0.106652
Other bacteria	SALM	Salmonella spp.	2001	Mortality	Rate per 100,000	BRN	Brunei	Western Pacific	All ages	329921	0.0735343	0.0358497	0.138889
Other bacteria	SALM	Salmonella spp.	2001	Mortality	Rate per 100,000	BTN	Bhutan	South-East Asia	<5 years	74194	6.41767	2.72847	11.9478
Other bacteria	SALM	Salmonella spp.	2001	Mortality	Rate per 100,000	BTN	Bhutan	South-East Asia	≥5 years	529710	1.12807	0.475303	2.2655
Other bacteria	SALM	Salmonella spp.	2001	Mortality	Rate per 100,000	BTN	Bhutan	South-East Asia	All ages	603904	1.77793	0.801157	3.31251
Other bacteria	SALM	Salmonella spp.	2001	Mortality	Rate per 100,000	BWA	Botswana	Africa	<5 years	211907	5.01005	1.94453	10.5887
Other bacteria	SALM	Salmonella spp.	2001	Mortality	Rate per 100,000	BWA	Botswana	Africa	≥5 years	1483298	0.79069	0.340559	1.54679
Other bacteria	SALM	Salmonella spp.	2001	Mortality	Rate per 100,000	BWA	Botswana	Africa	All ages	1695205	1.31813	0.594804	2.48112
Other bacteria	SALM	Salmonella spp.	2001	Mortality	Rate per 100,000	CAF	Central African Republic	Africa	<5 years	671336	14.4845	4.04078	36.7697
Other bacteria	SALM	Salmonella spp.	2001	Mortality	Rate per 100,000	CAF	Central African Republic	Africa	≥5 years	3214847	1.76841	0.496047	4.62662
Other bacteria	SALM	Salmonella spp.	2001	Mortality	Rate per 100,000	CAF	Central African Republic	Africa	All ages	3886183	3.9651	1.13245	10.0465
Other bacteria	SALM	Salmonella spp.	2001	Mortality	Rate per 100,000	CAN	Canada	Americas	<5 years	1788297	0.606145	0.341037	0.929561
Other bacteria	SALM	Salmonella spp.	2001	Mortality	Rate per 100,000	CAN	Canada	Americas	≥5 years	29258794	0.0833254	0.0468816	0.127785
Other bacteria	SALM	Salmonella spp.	2001	Mortality	Rate per 100,000	CAN	Canada	Americas	All ages	31047091	0.11344	0.0638248	0.173967
Other bacteria	SALM	Salmonella spp.	2001	Mortality	Rate per 100,000	CHE	Switzerland	Europe	<5 years	397906	0.838777	0.508257	1.3283
Other bacteria	SALM	Salmonella spp.	2001	Mortality	Rate per 100,000	CHE	Switzerland	Europe	≥5 years	6805670	0.1103	0.0668361	0.174672
Other bacteria	SALM	Salmonella spp.	2001	Mortality	Rate per 100,000	CHE	Switzerland	Europe	All ages	7203576	0.150539	0.0912191	0.238395
Other bacteria	SALM	Salmonella spp.	2001	Mortality	Rate per 100,000	CHL	Chile	Americas	<5 years	1302259	0.418098	0.235236	0.641181
Other bacteria	SALM	Salmonella spp.	2001	Mortality	Rate per 100,000	CHL	Chile	Americas	≥5 years	14292583	0.0856807	0.0482068	0.131397
Other bacteria	SALM	Salmonella spp.	2001	Mortality	Rate per 100,000	CHL	Chile	Americas	All ages	15594842	0.11344	0.0638248	0.173967
Other bacteria	SALM	Salmonella spp.	2001	Mortality	Rate per 100,000	CHN	China	Western Pacific	<5 years	84567559	2.0518	0.872365	3.99452
Other bacteria	SALM	Salmonella spp.	2001	Mortality	Rate per 100,000	CHN	China	Western Pacific	≥5 years	1189867877	0.0399726	0.0172229	0.0801945
Other bacteria	SALM	Salmonella spp.	2001	Mortality	Rate per 100,000	CHN	China	Western Pacific	All ages	1274435436	0.173471	0.0747069	0.337086
Other bacteria	SALM	Salmonella spp.	2001	Mortality	Rate per 100,000	CIV	Cote d'Ivoire	Africa	<5 years	3259043	7.90412	3.97932	14.5666
Other bacteria	SALM	Salmonella spp.	2001	Mortality	Rate per 100,000	CIV	Cote d'Ivoire	Africa	≥5 years	14680608	0.594129	0.28431	1.14347
Other bacteria	SALM	Salmonella spp.	2001	Mortality	Rate per 100,000	CIV	Cote d'Ivoire	Africa	All ages	17939651	1.92211	0.961535	3.4462
Other bacteria	SALM	Salmonella spp.	2001	Mortality	Rate per 100,000	CMR	Cameroon	Africa	<5 years	2575832	15.6602	5.10521	35.8961
Other bacteria	SALM	Salmonella spp.	2001	Mortality	Rate per 100,000	CMR	Cameroon	Africa	≥5 years	12532006	1.43311	0.411595	3.63302
Other bacteria	SALM	Salmonella spp.	2001	Mortality	Rate per 100,000	CMR	Cameroon	Africa	All ages	15107838	3.85877	1.20902	9.1317
Other bacteria	SALM	Salmonella spp.	2001	Mortality	Rate per 100,000	COD	Democratic Republic of Congo	Africa	<5 years	9535293	8.22726	3.96218	14.6999
Other bacteria	SALM	Salmonella spp.	2001	Mortality	Rate per 100,000	COD	Democratic Republic of Congo	Africa	≥5 years	41786587	1.47824	0.652324	2.76211
Other bacteria	SALM	Salmonella spp.	2001	Mortality	Rate per 100,000	COD	Democratic Republic of Congo	Africa	All ages	51321880	2.73217	1.30653	5.06106
Other bacteria	SALM	Salmonella spp.	2001	Mortality	Rate per 100,000	COG	Congo	Africa	<5 years	512624	8.54421	4.43432	15.6732
Other bacteria	SALM	Salmonella spp.	2001	Mortality	Rate per 100,000	COG	Congo	Africa	≥5 years	2717860	1.08339	0.517934	2.10767
Other bacteria	SALM	Salmonella spp.	2001	Mortality	Rate per 100,000	COG	Congo	Africa	All ages	3230484	2.2673	1.14645	4.20031
Other bacteria	SALM	Salmonella spp.	2001	Mortality	Rate per 100,000	COK	Cook Islands	Western Pacific	<5 years	1723	0.204094	0.0995005	0.385485
Other bacteria	SALM	Salmonella spp.	2001	Mortality	Rate per 100,000	COK	Cook Islands	Western Pacific	≥5 years	13815	0.057251	0.0279111	0.108133
Other bacteria	SALM	Salmonella spp.	2001	Mortality	Rate per 100,000	COK	Cook Islands	Western Pacific	All ages	15538	0.0735343	0.0358497	0.138889
Other bacteria	SALM	Salmonella spp.	2001	Mortality	Rate per 100,000	COL	Colombia	Americas	<5 years	4309015	0.979518	0.324544	2.12749
Other bacteria	SALM	Salmonella spp.	2001	Mortality	Rate per 100,000	COL	Colombia	Americas	≥5 years	35093066	0.0706938	0.0238019	0.15996
Other bacteria	SALM	Salmonella spp.	2001	Mortality	Rate per 100,000	COL	Colombia	Americas	All ages	39402081	0.170083	0.0564392	0.381864
Other bacteria	SALM	Salmonella spp.	2001	Mortality	Rate per 100,000	COM	Comoros	Africa	<5 years	90543	9.72061	4.71721	18.4342
Other bacteria	SALM	Salmonella spp.	2001	Mortality	Rate per 100,000	COM	Comoros	Africa	≥5 years	450890	0.995698	0.45813	1.9642
Other bacteria	SALM	Salmonella spp.	2001	Mortality	Rate per 100,000	COM	Comoros	Africa	All ages	541433	2.45475	1.21077	4.54363
Other bacteria	SALM	Salmonella spp.	2001	Mortality	Rate per 100,000	CPV	Cape Verde	Africa	<5 years	60461	1.87531	0.505806	4.60321
Other bacteria	SALM	Salmonella spp.	2001	Mortality	Rate per 100,000	CPV	Cape Verde	Africa	≥5 years	396346	0.422646	0.116454	1.05086
Other bacteria	SALM	Salmonella spp.	2001	Mortality	Rate per 100,000	CPV	Cape Verde	Africa	All ages	456807	0.614914	0.166639	1.51941
Other bacteria	SALM	Salmonella spp.	2001	Mortality	Rate per 100,000	CRI	Costa Rica	Americas	<5 years	397577	0.274635	0.126961	0.537489
Other bacteria	SALM	Salmonella spp.	2001	Mortality	Rate per 100,000	CRI	Costa Rica	Americas	≥5 years	3576708	0.0842099	0.0381782	0.160706
Other bacteria	SALM	Salmonella spp.	2001	Mortality	Rate per 100,000	CRI	Costa Rica	Americas	All ages	3974285	0.103259	0.0480801	0.202825
Other bacteria	SALM	Salmonella spp.	2001	Mortality	Rate per 100,000	CUB	Cuba	Americas	<5 years	723617	0.118026	0.0380267	0.280241
Other bacteria	SALM	Salmonella spp.	2001	Mortality	Rate per 100,000	CUB	Cuba	Americas	≥5 years	10403569	0.0965893	0.0327845	0.212187
Other bacteria	SALM	Salmonella spp.	2001	Mortality	Rate per 100,000	CUB	Cuba	Americas	All ages	11127186	0.0979834	0.0333126	0.216847
Other bacteria	SALM	Salmonella spp.	2001	Mortality	Rate per 100,000	CYP	Cyprus	Europe	<5 years	65942	0.671577	0.406942	1.06352
Other bacteria	SALM	Salmonella spp.	2001	Mortality	Rate per 100,000	CYP	Cyprus	Europe	≥5 years	889884	0.111929	0.0678234	0.177252
Other bacteria	SALM	Salmonella spp.	2001	Mortality	Rate per 100,000	CYP	Cyprus	Europe	All ages	955826	0.150539	0.0912191	0.238395
Other bacteria	SALM	Salmonella spp.	2001	Mortality	Rate per 100,000	CZE	Czechia	Europe	<5 years	446155	1.06232	0.643712	1.6823
Other bacteria	SALM	Salmonella spp.	2001	Mortality	Rate per 100,000	CZE	Czechia	Europe	≥5 years	9783513	0.108959	0.0660238	0.172549
Other bacteria	SALM	Salmonella spp.	2001	Mortality	Rate per 100,000	CZE	Czechia	Europe	All ages	10229668	0.150539	0.0912191	0.238395
Other bacteria	SALM	Salmonella spp.	2001	Mortality	Rate per 100,000	DEU	Germany	Europe	<5 years	3981495	0.952425	0.577123	1.50827
Other bacteria	SALM	Salmonella spp.	2001	Mortality	Rate per 100,000	DEU	Germany	Europe	≥5 years	77864638	0.109535	0.0663731	0.173462
Other bacteria	SALM	Salmonella spp.	2001	Mortality	Rate per 100,000	DEU	Germany	Europe	All ages	81846133	0.150539	0.0912191	0.238395
Other bacteria	SALM	Salmonella spp.	2001	Mortality	Rate per 100,000	DJI	Djibouti	Eastern Mediterranean	<5 years	110240	8.04168	3.4872	15.2418
Other bacteria	SALM	Salmonella spp.	2001	Mortality	Rate per 100,000	DJI	Djibouti	Eastern Mediterranean	≥5 years	648405	0.991222	0.440844	1.98199
Other bacteria	SALM	Salmonella spp.	2001	Mortality	Rate per 100,000	DJI	Djibouti	Eastern Mediterranean	All ages	758645	2.01574	0.930849	3.9272
Other bacteria	SALM	Salmonella spp.	2001	Mortality	Rate per 100,000	DMA	Dominica	Americas	<5 years	6248	0.226413	0.0321319	0.686528
Other bacteria	SALM	Salmonella spp.	2001	Mortality	Rate per 100,000	DMA	Dominica	Americas	≥5 years	62053	0.12068	0.0536906	0.235135
Other bacteria	SALM	Salmonella spp.	2001	Mortality	Rate per 100,000	DMA	Dominica	Americas	All ages	68301	0.130352	0.056646	0.257624
Other bacteria	SALM	Salmonella spp.	2001	Mortality	Rate per 100,000	DNK	Denmark	Europe	<5 years	337586	0.734159	0.444864	1.16262
Other bacteria	SALM	Salmonella spp.	2001	Mortality	Rate per 100,000	DNK	Denmark	Europe	≥5 years	5011696	0.111226	0.0673977	0.176139
Other bacteria	SALM	Salmonella spp.	2001	Mortality	Rate per 100,000	DNK	Denmark	Europe	All ages	5349282	0.150539	0.0912191	0.238395
Other bacteria	SALM	Salmonella spp.	2001	Mortality	Rate per 100,000	DOM	Dominican Republic	Americas	<5 years	1026831	2.98939	1.45076	5.91436
Other bacteria	SALM	Salmonella spp.	2001	Mortality	Rate per 100,000	DOM	Dominican Republic	Americas	≥5 years	7626584	0.123129	0.05203	0.245581
Other bacteria	SALM	Salmonella spp.	2001	Mortality	Rate per 100,000	DOM	Dominican Republic	Americas	All ages	8653415	0.463245	0.220179	0.910071
Other bacteria	SALM	Salmonella spp.	2001	Mortality	Rate per 100,000	DZA	Algeria	Africa	<5 years	3000814	2.55986	1.29338	4.73472
Other bacteria	SALM	Salmonella spp.	2001	Mortality	Rate per 100,000	DZA	Algeria	Africa	≥5 years	28118355	0.0197571	0.00902697	0.0379457
Other bacteria	SALM	Salmonella spp.	2001	Mortality	Rate per 100,000	DZA	Algeria	Africa	All ages	31119169	0.264699	0.134282	0.487797
Other bacteria	SALM	Salmonella spp.	2001	Mortality	Rate per 100,000	ECU	Ecuador	Americas	<5 years	1574064	0.329519	0.159286	0.664487
Other bacteria	SALM	Salmonella spp.	2001	Mortality	Rate per 100,000	ECU	Ecuador	Americas	≥5 years	11224631	0.125039	0.0565461	0.244419
Other bacteria	SALM	Salmonella spp.	2001	Mortality	Rate per 100,000	ECU	Ecuador	Americas	All ages	12798695	0.150187	0.0695003	0.298847
Other bacteria	SALM	Salmonella spp.	2001	Mortality	Rate per 100,000	EGY	Egypt	Eastern Mediterranean	<5 years	9354947	2.35944	0.693814	6.00886
Other bacteria	SALM	Salmonella spp.	2001	Mortality	Rate per 100,000	EGY	Egypt	Eastern Mediterranean	≥5 years	64512311	0.0240529	0.00615927	0.0593997
Other bacteria	SALM	Salmonella spp.	2001	Mortality	Rate per 100,000	EGY	Egypt	Eastern Mediterranean	All ages	73867258	0.319819	0.0939182	0.809484
Other bacteria	SALM	Salmonella spp.	2001	Mortality	Rate per 100,000	EMR	Eastern Mediterranean Region	Eastern Mediterranean	<5 years	69492381	5.30635	2.46987	9.99529
Other bacteria	SALM	Salmonella spp.	2001	Mortality	Rate per 100,000	EMR	Eastern Mediterranean Region	Eastern Mediterranean	≥5 years	427430025	0.33513	0.133249	0.725335
Other bacteria	SALM	Salmonella spp.	2001	Mortality	Rate per 100,000	EMR	Eastern Mediterranean Region	Eastern Mediterranean	All ages	496922406	1.03033	0.475176	2.00986
Other bacteria	SALM	Salmonella spp.	2001	Mortality	Rate per 100,000	ERI	Eritrea	Africa	<5 years	399454	8.10353	3.92768	14.8703
Other bacteria	SALM	Salmonella spp.	2001	Mortality	Rate per 100,000	ERI	Eritrea	Africa	≥5 years	1861154	2.78046	1.21419	5.39034
Other bacteria	SALM	Salmonella spp.	2001	Mortality	Rate per 100,000	ERI	Eritrea	Africa	All ages	2260608	3.72106	1.73856	6.96488
Other bacteria	SALM	Salmonella spp.	2001	Mortality	Rate per 100,000	ESP	Spain	Europe	<5 years	1902318	1.00172	0.606994	1.58634
Other bacteria	SALM	Salmonella spp.	2001	Mortality	Rate per 100,000	ESP	Spain	Europe	≥5 years	39227013	0.10926	0.0662065	0.173026
Other bacteria	SALM	Salmonella spp.	2001	Mortality	Rate per 100,000	ESP	Spain	Europe	All ages	41129331	0.150539	0.0912191	0.238395
Other bacteria	SALM	Salmonella spp.	2001	Mortality	Rate per 100,000	EST	Estonia	Europe	<5 years	62710	1.029	0.623525	1.62954
Other bacteria	SALM	Salmonella spp.	2001	Mortality	Rate per 100,000	EST	Estonia	Europe	≥5 years	1330044	0.10912	0.0661215	0.172804
Other bacteria	SALM	Salmonella spp.	2001	Mortality	Rate per 100,000	EST	Estonia	Europe	All ages	1392754	0.150539	0.0912191	0.238395
Other bacteria	SALM	Salmonella spp.	2001	Mortality	Rate per 100,000	ETH	Ethiopia	Africa	<5 years	13243222	17.3165	5.35506	44.307
Other bacteria	SALM	Salmonella spp.	2001	Mortality	Rate per 100,000	ETH	Ethiopia	Africa	≥5 years	55185165	2.52095	0.782438	6.41715
Other bacteria	SALM	Salmonella spp.	2001	Mortality	Rate per 100,000	ETH	Ethiopia	Africa	All ages	68428387	5.38439	1.71468	13.6521
Other bacteria	SALM	Salmonella spp.	2001	Mortality	Rate per 100,000	EUR	European Region	Europe	<5 years	50955819	1.18472	0.756822	1.91294
Other bacteria	SALM	Salmonella spp.	2001	Mortality	Rate per 100,000	EUR	European Region	Europe	≥5 years	820191766	0.0714722	0.0468831	0.109421
Other bacteria	SALM	Salmonella spp.	2001	Mortality	Rate per 100,000	EUR	European Region	Europe	All ages	871147585	0.136589	0.0915953	0.210369
Other bacteria	SALM	Salmonella spp.	2001	Mortality	Rate per 100,000	FIN	Finland	Europe	<5 years	291278	0.824122	0.499377	1.30509
Other bacteria	SALM	Salmonella spp.	2001	Mortality	Rate per 100,000	FIN	Finland	Europe	≥5 years	4889801	0.110414	0.0669057	0.174854
Other bacteria	SALM	Salmonella spp.	2001	Mortality	Rate per 100,000	FIN	Finland	Europe	All ages	5181079	0.150539	0.0912191	0.238395
Other bacteria	SALM	Salmonella spp.	2001	Mortality	Rate per 100,000	FJI	Fiji	Western Pacific	<5 years	99280	0.650809	0.285044	1.26296
Other bacteria	SALM	Salmonella spp.	2001	Mortality	Rate per 100,000	FJI	Fiji	Western Pacific	≥5 years	746041	0.510994	0.218019	1.05065
Other bacteria	SALM	Salmonella spp.	2001	Mortality	Rate per 100,000	FJI	Fiji	Western Pacific	All ages	845321	0.527415	0.228321	1.05928
Other bacteria	SALM	Salmonella spp.	2001	Mortality	Rate per 100,000	FRA	France	Europe	<5 years	3766647	0.734259	0.444925	1.16278
Other bacteria	SALM	Salmonella spp.	2001	Mortality	Rate per 100,000	FRA	France	Europe	≥5 years	55926618	0.111225	0.067397	0.176138
Other bacteria	SALM	Salmonella spp.	2001	Mortality	Rate per 100,000	FRA	France	Europe	All ages	59693265	0.150539	0.0912191	0.238395
Other bacteria	SALM	Salmonella spp.	2001	Mortality	Rate per 100,000	FSM	Micronesia	Western Pacific	<5 years	15965	2.96563	1.32571	6.07233
Other bacteria	SALM	Salmonella spp.	2001	Mortality	Rate per 100,000	FSM	Micronesia	Western Pacific	≥5 years	96291	0.262666	0.10571	0.515848
Other bacteria	SALM	Salmonella spp.	2001	Mortality	Rate per 100,000	FSM	Micronesia	Western Pacific	All ages	112256	0.64708	0.291509	1.21447
Other bacteria	SALM	Salmonella spp.	2001	Mortality	Rate per 100,000	GAB	Gabon	Africa	<5 years	190902	4.24855	1.44267	10.0421
Other bacteria	SALM	Salmonella spp.	2001	Mortality	Rate per 100,000	GAB	Gabon	Africa	≥5 years	1101320	0.799114	0.258607	2.11024
Other bacteria	SALM	Salmonella spp.	2001	Mortality	Rate per 100,000	GAB	Gabon	Africa	All ages	1292222	1.3087	0.455119	3.1854
Other bacteria	SALM	Salmonella spp.	2001	Mortality	Rate per 100,000	GBR	United Kingdom	Europe	<5 years	3545256	0.773249	0.468551	1.22453
Other bacteria	SALM	Salmonella spp.	2001	Mortality	Rate per 100,000	GBR	United Kingdom	Europe	≥5 years	55622912	0.110849	0.0671689	0.175542
Other bacteria	SALM	Salmonella spp.	2001	Mortality	Rate per 100,000	GBR	United Kingdom	Europe	All ages	59168168	0.150539	0.0912191	0.238395
Other bacteria	SALM	Salmonella spp.	2001	Mortality	Rate per 100,000	GEO	Georgia	Europe	<5 years	265842	2.15265	0.930635	4.54567
Other bacteria	SALM	Salmonella spp.	2001	Mortality	Rate per 100,000	GEO	Georgia	Europe	≥5 years	3997472	0.0257914	0.0114536	0.0564364
Other bacteria	SALM	Salmonella spp.	2001	Mortality	Rate per 100,000	GEO	Georgia	Europe	All ages	4263314	0.158413	0.0707063	0.339864
Other bacteria	SALM	Salmonella spp.	2001	Mortality	Rate per 100,000	GHA	Ghana	Africa	<5 years	3067656	5.98591	2.28682	12.8143
Other bacteria	SALM	Salmonella spp.	2001	Mortality	Rate per 100,000	GHA	Ghana	Africa	≥5 years	16821696	0.961709	0.334601	2.18307
Other bacteria	SALM	Salmonella spp.	2001	Mortality	Rate per 100,000	GHA	Ghana	Africa	All ages	19889352	1.73662	0.658728	3.77527
Other bacteria	SALM	Salmonella spp.	2001	Mortality	Rate per 100,000	GIN	Guinea	Africa	<5 years	1499039	15.3503	7.79878	27.8217
Other bacteria	SALM	Salmonella spp.	2001	Mortality	Rate per 100,000	GIN	Guinea	Africa	≥5 years	7004609	2.31957	1.04014	4.45128
Other bacteria	SALM	Salmonella spp.	2001	Mortality	Rate per 100,000	GIN	Guinea	Africa	All ages	8503648	4.61665	2.2727	8.48948
Other bacteria	SALM	Salmonella spp.	2001	Mortality	Rate per 100,000	GLOBAL	Global	All WHO Member States	<5 years	624391453	6.13566	3.29558	10.3564
Other bacteria	SALM	Salmonella spp.	2001	Mortality	Rate per 100,000	GLOBAL	Global	All WHO Member States	≥5 years	5546710448	0.635519	0.329928	1.1133
Other bacteria	SALM	Salmonella spp.	2001	Mortality	Rate per 100,000	GLOBAL	Global	All WHO Member States	All ages	6171101901	1.19202	0.654187	2.01146
Other bacteria	SALM	Salmonella spp.	2001	Mortality	Rate per 100,000	GMB	Gambia	Africa	<5 years	265934	11.5189	4.25481	23.5818
Other bacteria	SALM	Salmonella spp.	2001	Mortality	Rate per 100,000	GMB	Gambia	Africa	≥5 years	1208938	0.927844	0.318587	2.06529
Other bacteria	SALM	Salmonella spp.	2001	Mortality	Rate per 100,000	GMB	Gambia	Africa	All ages	1474872	2.83751	1.02669	5.88476
Other bacteria	SALM	Salmonella spp.	2001	Mortality	Rate per 100,000	GNB	Guinea-Bissau	Africa	<5 years	216934	21.179	7.17796	50.7287
Other bacteria	SALM	Salmonella spp.	2001	Mortality	Rate per 100,000	GNB	Guinea-Bissau	Africa	≥5 years	1030725	2.30745	0.708243	5.63449
Other bacteria	SALM	Salmonella spp.	2001	Mortality	Rate per 100,000	GNB	Guinea-Bissau	Africa	All ages	1247659	5.5887	1.8789	13.7975
Other bacteria	SALM	Salmonella spp.	2001	Mortality	Rate per 100,000	GNQ	Equatorial Guinea	Africa	<5 years	120699	18.4664	8.41181	33.815
Other bacteria	SALM	Salmonella spp.	2001	Mortality	Rate per 100,000	GNQ	Equatorial Guinea	Africa	≥5 years	605489	1.24135	0.512854	2.464
Other bacteria	SALM	Salmonella spp.	2001	Mortality	Rate per 100,000	GNQ	Equatorial Guinea	Africa	All ages	726188	4.10432	1.89511	7.60559
Other bacteria	SALM	Salmonella spp.	2001	Mortality	Rate per 100,000	GRC	Greece	Europe	<5 years	526355	0.951611	0.57663	1.50698
Other bacteria	SALM	Salmonella spp.	2001	Mortality	Rate per 100,000	GRC	Greece	Europe	≥5 years	10284487	0.10954	0.066376	0.173469
Other bacteria	SALM	Salmonella spp.	2001	Mortality	Rate per 100,000	GRC	Greece	Europe	All ages	10810842	0.150539	0.0912191	0.238395
Other bacteria	SALM	Salmonella spp.	2001	Mortality	Rate per 100,000	GRD	Grenada	Americas	<5 years	10527	0.607008	0.147157	1.63598
Other bacteria	SALM	Salmonella spp.	2001	Mortality	Rate per 100,000	GRD	Grenada	Americas	≥5 years	97291	0.20779	0.0916532	0.414064
Other bacteria	SALM	Salmonella spp.	2001	Mortality	Rate per 100,000	GRD	Grenada	Americas	All ages	107818	0.246769	0.108794	0.487883
Other bacteria	SALM	Salmonella spp.	2001	Mortality	Rate per 100,000	GTM	Guatemala	Americas	<5 years	1891623	3.52148	1.02896	7.87147
Other bacteria	SALM	Salmonella spp.	2001	Mortality	Rate per 100,000	GTM	Guatemala	Americas	≥5 years	9939815	0.653742	0.181421	1.47441
Other bacteria	SALM	Salmonella spp.	2001	Mortality	Rate per 100,000	GTM	Guatemala	Americas	All ages	11831438	1.11224	0.30446	2.47511
Other bacteria	SALM	Salmonella spp.	2001	Mortality	Rate per 100,000	GUY	Guyana	Americas	<5 years	99729	0.267764	0.150652	0.410632
Other bacteria	SALM	Salmonella spp.	2001	Mortality	Rate per 100,000	GUY	Guyana	Americas	≥5 years	665124	0.0903001	0.0508058	0.138481
Other bacteria	SALM	Salmonella spp.	2001	Mortality	Rate per 100,000	GUY	Guyana	Americas	All ages	764853	0.11344	0.0638248	0.173967
Other bacteria	SALM	Salmonella spp.	2001	Mortality	Rate per 100,000	HND	Honduras	Americas	<5 years	1051085	2.17188	0.885696	4.17606
Other bacteria	SALM	Salmonella spp.	2001	Mortality	Rate per 100,000	HND	Honduras	Americas	≥5 years	5616461	0.346896	0.138163	0.687885
Other bacteria	SALM	Salmonella spp.	2001	Mortality	Rate per 100,000	HND	Honduras	Americas	All ages	6667546	0.634589	0.247245	1.23261
Other bacteria	SALM	Salmonella spp.	2001	Mortality	Rate per 100,000	HRV	Croatia	Europe	<5 years	231076	0.861454	0.521999	1.36421
Other bacteria	SALM	Salmonella spp.	2001	Mortality	Rate per 100,000	HRV	Croatia	Europe	≥5 years	4065358	0.11013	0.0667334	0.174403
Other bacteria	SALM	Salmonella spp.	2001	Mortality	Rate per 100,000	HRV	Croatia	Europe	All ages	4296434	0.150539	0.0912191	0.238395
Other bacteria	SALM	Salmonella spp.	2001	Mortality	Rate per 100,000	HTI	Haiti	Americas	<5 years	1197929	12.8934	5.2133	25.198
Other bacteria	SALM	Salmonella spp.	2001	Mortality	Rate per 100,000	HTI	Haiti	Americas	≥5 years	7182025	0.468724	0.186041	0.94088
Other bacteria	SALM	Salmonella spp.	2001	Mortality	Rate per 100,000	HTI	Haiti	Americas	All ages	8379954	2.24485	0.905201	4.30162
Other bacteria	SALM	Salmonella spp.	2001	Mortality	Rate per 100,000	HUN	Hungary	Europe	<5 years	489607	0.963209	0.583658	1.52535
Other bacteria	SALM	Salmonella spp.	2001	Mortality	Rate per 100,000	HUN	Hungary	Europe	≥5 years	9689029	0.109473	0.0663351	0.173362
Other bacteria	SALM	Salmonella spp.	2001	Mortality	Rate per 100,000	HUN	Hungary	Europe	All ages	10178636	0.150539	0.0912191	0.238395
Other bacteria	SALM	Salmonella spp.	2001	Mortality	Rate per 100,000	IDN	Indonesia	South-East Asia	<5 years	22796882	5.94267	1.99532	13.168
Other bacteria	SALM	Salmonella spp.	2001	Mortality	Rate per 100,000	IDN	Indonesia	South-East Asia	≥5 years	194799927	1.2251	0.396444	2.79173
Other bacteria	SALM	Salmonella spp.	2001	Mortality	Rate per 100,000	IDN	Indonesia	South-East Asia	All ages	217596809	1.71934	0.569845	3.68918
Other bacteria	SALM	Salmonella spp.	2001	Mortality	Rate per 100,000	IND	India	South-East Asia	<5 years	132281795	5.73968	2.58481	10.8736
Other bacteria	SALM	Salmonella spp.	2001	Mortality	Rate per 100,000	IND	India	South-East Asia	≥5 years	935561101	2.08093	0.936599	4.0381
Other bacteria	SALM	Salmonella spp.	2001	Mortality	Rate per 100,000	IND	India	South-East Asia	All ages	1067842896	2.53416	1.15302	4.91987
Other bacteria	SALM	Salmonella spp.	2001	Mortality	Rate per 100,000	IRL	Ireland	Europe	<5 years	271199	0.654292	0.396468	1.03614
Other bacteria	SALM	Salmonella spp.	2001	Mortality	Rate per 100,000	IRL	Ireland	Europe	≥5 years	3558641	0.112148	0.0679564	0.1776
Other bacteria	SALM	Salmonella spp.	2001	Mortality	Rate per 100,000	IRL	Ireland	Europe	All ages	3829840	0.150539	0.0912191	0.238395
Other bacteria	SALM	Salmonella spp.	2001	Mortality	Rate per 100,000	IRN	Iran	Eastern Mediterranean	<5 years	5183689	2.04514	0.697097	4.40692
Other bacteria	SALM	Salmonella spp.	2001	Mortality	Rate per 100,000	IRN	Iran	Eastern Mediterranean	≥5 years	61750630	0.0320822	0.0104837	0.0713679
Other bacteria	SALM	Salmonella spp.	2001	Mortality	Rate per 100,000	IRN	Iran	Eastern Mediterranean	All ages	66934319	0.187982	0.0650557	0.398054
Other bacteria	SALM	Salmonella spp.	2001	Mortality	Rate per 100,000	IRQ	Iraq	Eastern Mediterranean	<5 years	4092580	2.69715	1.24839	5.23699
Other bacteria	SALM	Salmonella spp.	2001	Mortality	Rate per 100,000	IRQ	Iraq	Eastern Mediterranean	≥5 years	20733174	0.0297537	0.0125959	0.0600128
Other bacteria	SALM	Salmonella spp.	2001	Mortality	Rate per 100,000	IRQ	Iraq	Eastern Mediterranean	All ages	24825754	0.46948	0.216805	0.908136
Other bacteria	SALM	Salmonella spp.	2001	Mortality	Rate per 100,000	ISL	Iceland	Europe	<5 years	21503	0.610712	0.370061	0.967131
Other bacteria	SALM	Salmonella spp.	2001	Mortality	Rate per 100,000	ISL	Iceland	Europe	≥5 years	261934	0.112762	0.068328	0.178571
Other bacteria	SALM	Salmonella spp.	2001	Mortality	Rate per 100,000	ISL	Iceland	Europe	All ages	283437	0.150539	0.0912191	0.238395
Other bacteria	SALM	Salmonella spp.	2001	Mortality	Rate per 100,000	ISR	Israel	Europe	<5 years	627081	0.457453	0.277194	0.724428
Other bacteria	SALM	Salmonella spp.	2001	Mortality	Rate per 100,000	ISR	Israel	Europe	≥5 years	5564353	0.115951	0.0702604	0.183621
Other bacteria	SALM	Salmonella spp.	2001	Mortality	Rate per 100,000	ISR	Israel	Europe	All ages	6191434	0.150539	0.0912191	0.238395
Other bacteria	SALM	Salmonella spp.	2001	Mortality	Rate per 100,000	ITA	Italy	Europe	<5 years	2625420	1.01104	0.612643	1.6011
Other bacteria	SALM	Salmonella spp.	2001	Mortality	Rate per 100,000	ITA	Italy	Europe	≥5 years	54666105	0.109212	0.0661769	0.172949
Other bacteria	SALM	Salmonella spp.	2001	Mortality	Rate per 100,000	ITA	Italy	Europe	All ages	57291525	0.150539	0.0912191	0.238395
Other bacteria	SALM	Salmonella spp.	2001	Mortality	Rate per 100,000	JAM	Jamaica	Americas	<5 years	274916	0.0718661	0.0298036	0.151225
Other bacteria	SALM	Salmonella spp.	2001	Mortality	Rate per 100,000	JAM	Jamaica	Americas	≥5 years	2341388	0.103817	0.0466928	0.206357
Other bacteria	SALM	Salmonella spp.	2001	Mortality	Rate per 100,000	JAM	Jamaica	Americas	All ages	2616304	0.10046	0.0456352	0.199945
Other bacteria	SALM	Salmonella spp.	2001	Mortality	Rate per 100,000	JOR	Jordan	Eastern Mediterranean	<5 years	783378	0.390374	0.174691	0.738379
Other bacteria	SALM	Salmonella spp.	2001	Mortality	Rate per 100,000	JOR	Jordan	Eastern Mediterranean	≥5 years	4658738	0.0111928	0.00505038	0.0225398
Other bacteria	SALM	Salmonella spp.	2001	Mortality	Rate per 100,000	JOR	Jordan	Eastern Mediterranean	All ages	5442116	0.0657748	0.0298839	0.12862
Other bacteria	SALM	Salmonella spp.	2001	Mortality	Rate per 100,000	JPN	Japan	Western Pacific	<5 years	5924185	0.48571	0.236794	0.917388
Other bacteria	SALM	Salmonella spp.	2001	Mortality	Rate per 100,000	JPN	Japan	Western Pacific	≥5 years	121216539	0.0533902	0.0260289	0.100841
Other bacteria	SALM	Salmonella spp.	2001	Mortality	Rate per 100,000	JPN	Japan	Western Pacific	All ages	127140724	0.0735343	0.0358497	0.138889
Other bacteria	SALM	Salmonella spp.	2001	Mortality	Rate per 100,000	KAZ	Kazakhstan	Europe	<5 years	1182602	2.41677	1.09059	4.82305
Other bacteria	SALM	Salmonella spp.	2001	Mortality	Rate per 100,000	KAZ	Kazakhstan	Europe	≥5 years	14354475	0.026902	0.0122	0.0592346
Other bacteria	SALM	Salmonella spp.	2001	Mortality	Rate per 100,000	KAZ	Kazakhstan	Europe	All ages	15537077	0.208806	0.0950125	0.417551
Other bacteria	SALM	Salmonella spp.	2001	Mortality	Rate per 100,000	KEN	Kenya	Africa	<5 years	5387784	4.85992	2.51335	8.59761
Other bacteria	SALM	Salmonella spp.	2001	Mortality	Rate per 100,000	KEN	Kenya	Africa	≥5 years	25721990	0.658165	0.305551	1.22977
Other bacteria	SALM	Salmonella spp.	2001	Mortality	Rate per 100,000	KEN	Kenya	Africa	All ages	31109774	1.38585	0.687581	2.47823
Other bacteria	SALM	Salmonella spp.	2001	Mortality	Rate per 100,000	KGZ	Kyrgyzstan	Europe	<5 years	545971	3.30401	1.56644	6.36135
Other bacteria	SALM	Salmonella spp.	2001	Mortality	Rate per 100,000	KGZ	Kyrgyzstan	Europe	≥5 years	4503400	0.0284646	0.0126511	0.0597245
Other bacteria	SALM	Salmonella spp.	2001	Mortality	Rate per 100,000	KGZ	Kyrgyzstan	Europe	All ages	5049371	0.382638	0.182919	0.737275
Other bacteria	SALM	Salmonella spp.	2001	Mortality	Rate per 100,000	KHM	Cambodia	Western Pacific	<5 years	1686668	12.0539	3.93301	29.9204
Other bacteria	SALM	Salmonella spp.	2001	Mortality	Rate per 100,000	KHM	Cambodia	Western Pacific	≥5 years	10873359	0.588713	0.181431	1.44405
Other bacteria	SALM	Salmonella spp.	2001	Mortality	Rate per 100,000	KHM	Cambodia	Western Pacific	All ages	12560027	2.12836	0.703775	5.15677
Other bacteria	SALM	Salmonella spp.	2001	Mortality	Rate per 100,000	KIR	Kiribati	Western Pacific	<5 years	12955	6.47137	2.83234	12.0392
Other bacteria	SALM	Salmonella spp.	2001	Mortality	Rate per 100,000	KIR	Kiribati	Western Pacific	≥5 years	76421	1.65178	0.670719	3.18119
Other bacteria	SALM	Salmonella spp.	2001	Mortality	Rate per 100,000	KIR	Kiribati	Western Pacific	All ages	89376	2.35038	1.02537	4.4967
Other bacteria	SALM	Salmonella spp.	2001	Mortality	Rate per 100,000	KNA	Saint Kitts and Nevis	Americas	<5 years	4298	0.370257	0.208318	0.567812
Other bacteria	SALM	Salmonella spp.	2001	Mortality	Rate per 100,000	KNA	Saint Kitts and Nevis	Americas	≥5 years	41282	0.0867015	0.0487811	0.132962
Other bacteria	SALM	Salmonella spp.	2001	Mortality	Rate per 100,000	KNA	Saint Kitts and Nevis	Americas	All ages	45580	0.11344	0.0638248	0.173967
Other bacteria	SALM	Salmonella spp.	2001	Mortality	Rate per 100,000	KOR	South Korea	Western Pacific	<5 years	3194074	0.332344	0.162025	0.627717
Other bacteria	SALM	Salmonella spp.	2001	Mortality	Rate per 100,000	KOR	South Korea	Western Pacific	≥5 years	43710140	0.0546221	0.0266295	0.103168
Other bacteria	SALM	Salmonella spp.	2001	Mortality	Rate per 100,000	KOR	South Korea	Western Pacific	All ages	46904214	0.0735343	0.0358497	0.138889
Other bacteria	SALM	Salmonella spp.	2001	Mortality	Rate per 100,000	KWT	Kuwait	Eastern Mediterranean	<5 years	204893	0.344323	0.118039	0.763543
Other bacteria	SALM	Salmonella spp.	2001	Mortality	Rate per 100,000	KWT	Kuwait	Eastern Mediterranean	≥5 years	1776870	0.0893009	0.0306135	0.198026
Other bacteria	SALM	Salmonella spp.	2001	Mortality	Rate per 100,000	KWT	Kuwait	Eastern Mediterranean	All ages	1981763	0.115667	0.0396523	0.256495
Other bacteria	SALM	Salmonella spp.	2001	Mortality	Rate per 100,000	LAO	Laos	Western Pacific	<5 years	828339	13.2375	5.87557	25.3326
Other bacteria	SALM	Salmonella spp.	2001	Mortality	Rate per 100,000	LAO	Laos	Western Pacific	≥5 years	4647993	0.74736	0.317373	1.45819
Other bacteria	SALM	Salmonella spp.	2001	Mortality	Rate per 100,000	LAO	Laos	Western Pacific	All ages	5476332	2.6366	1.17517	5.08814
Other bacteria	SALM	Salmonella spp.	2001	Mortality	Rate per 100,000	LBN	Lebanon	Eastern Mediterranean	<5 years	448129	0.14302	0.0426753	0.404364
Other bacteria	SALM	Salmonella spp.	2001	Mortality	Rate per 100,000	LBN	Lebanon	Eastern Mediterranean	≥5 years	3917754	0.048038	0.0163017	0.131401
Other bacteria	SALM	Salmonella spp.	2001	Mortality	Rate per 100,000	LBN	Lebanon	Eastern Mediterranean	All ages	4365883	0.0577873	0.0192231	0.160644
Other bacteria	SALM	Salmonella spp.	2001	Mortality	Rate per 100,000	LBR	Liberia	Africa	<5 years	510289	12.6274	6.24604	22.6083
Other bacteria	SALM	Salmonella spp.	2001	Mortality	Rate per 100,000	LBR	Liberia	Africa	≥5 years	2458373	1.17982	0.517934	2.22852
Other bacteria	SALM	Salmonella spp.	2001	Mortality	Rate per 100,000	LBR	Liberia	Africa	All ages	2968662	3.14757	1.54426	5.80037
Other bacteria	SALM	Salmonella spp.	2001	Mortality	Rate per 100,000	LBY	Libya	Eastern Mediterranean	<5 years	547762	1.3665	0.425411	3.59045
Other bacteria	SALM	Salmonella spp.	2001	Mortality	Rate per 100,000	LBY	Libya	Eastern Mediterranean	≥5 years	4804982	0.0322091	0.00962068	0.0825134
Other bacteria	SALM	Salmonella spp.	2001	Mortality	Rate per 100,000	LBY	Libya	Eastern Mediterranean	All ages	5352744	0.168751	0.0539739	0.444681
Other bacteria	SALM	Salmonella spp.	2001	Mortality	Rate per 100,000	LCA	Saint Lucia	Americas	<5 years	16332	0.239758	0.029995	0.7041
Other bacteria	SALM	Salmonella spp.	2001	Mortality	Rate per 100,000	LCA	Saint Lucia	Americas	≥5 years	143184	0.0702147	0.0316148	0.137433
Other bacteria	SALM	Salmonella spp.	2001	Mortality	Rate per 100,000	LCA	Saint Lucia	Americas	All ages	159516	0.0875733	0.0377872	0.177136
Other bacteria	SALM	Salmonella spp.	2001	Mortality	Rate per 100,000	LKA	Sri Lanka	South-East Asia	<5 years	1726747	0.205165	0.0884274	0.369422
Other bacteria	SALM	Salmonella spp.	2001	Mortality	Rate per 100,000	LKA	Sri Lanka	South-East Asia	≥5 years	17741788	0.183276	0.076542	0.383652
Other bacteria	SALM	Salmonella spp.	2001	Mortality	Rate per 100,000	LKA	Sri Lanka	South-East Asia	All ages	19468535	0.185217	0.0787821	0.383739
Other bacteria	SALM	Salmonella spp.	2001	Mortality	Rate per 100,000	LSO	Lesotho	Africa	<5 years	260798	7.66151	3.77325	14.5489
Other bacteria	SALM	Salmonella spp.	2001	Mortality	Rate per 100,000	LSO	Lesotho	Africa	≥5 years	1742406	2.11897	0.949872	4.25396
Other bacteria	SALM	Salmonella spp.	2001	Mortality	Rate per 100,000	LSO	Lesotho	Africa	All ages	2003204	2.84056	1.35158	5.24508
Other bacteria	SALM	Salmonella spp.	2001	Mortality	Rate per 100,000	LTU	Lithuania	Europe	<5 years	180770	0.894476	0.542008	1.4165
Other bacteria	SALM	Salmonella spp.	2001	Mortality	Rate per 100,000	LTU	Lithuania	Europe	≥5 years	3309156	0.1099	0.0665937	0.174038
Other bacteria	SALM	Salmonella spp.	2001	Mortality	Rate per 100,000	LTU	Lithuania	Europe	All ages	3489926	0.150539	0.0912191	0.238395
Other bacteria	SALM	Salmonella spp.	2001	Mortality	Rate per 100,000	LUX	Luxembourg	Europe	<5 years	28406	0.716418	0.434114	1.13453
Other bacteria	SALM	Salmonella spp.	2001	Mortality	Rate per 100,000	LUX	Luxembourg	Europe	≥5 years	410830	0.111412	0.0675103	0.176434
Other bacteria	SALM	Salmonella spp.	2001	Mortality	Rate per 100,000	LUX	Luxembourg	Europe	All ages	439236	0.150539	0.0912191	0.238395
Other bacteria	SALM	Salmonella spp.	2001	Mortality	Rate per 100,000	LVA	Latvia	Europe	<5 years	94943	1.14892	0.696187	1.81944
Other bacteria	SALM	Salmonella spp.	2001	Mortality	Rate per 100,000	LVA	Latvia	Europe	≥5 years	2259416	0.108586	0.0657977	0.171958
Other bacteria	SALM	Salmonella spp.	2001	Mortality	Rate per 100,000	LVA	Latvia	Europe	All ages	2354359	0.150539	0.0912191	0.238395
Other bacteria	SALM	Salmonella spp.	2001	Mortality	Rate per 100,000	MAR	Morocco	Eastern Mediterranean	<5 years	3157945	2.84108	0.833515	6.77616
Other bacteria	SALM	Salmonella spp.	2001	Mortality	Rate per 100,000	MAR	Morocco	Eastern Mediterranean	≥5 years	25462375	0.0390425	0.011466	0.0935497
Other bacteria	SALM	Salmonella spp.	2001	Mortality	Rate per 100,000	MAR	Morocco	Eastern Mediterranean	All ages	28620320	0.348218	0.103149	0.826847
Other bacteria	SALM	Salmonella spp.	2001	Mortality	Rate per 100,000	MCO	Monaco	Europe	<5 years	1411	1.06563	0.64572	1.68755
Other bacteria	SALM	Salmonella spp.	2001	Mortality	Rate per 100,000	MCO	Monaco	Europe	≥5 years	31042	0.108944	0.0660145	0.172525
Other bacteria	SALM	Salmonella spp.	2001	Mortality	Rate per 100,000	MCO	Monaco	Europe	All ages	32453	0.150539	0.0912191	0.238395
Other bacteria	SALM	Salmonella spp.	2001	Mortality	Rate per 100,000	MDA	Moldova	Europe	<5 years	248580	0.398909	0.172221	0.870579
Other bacteria	SALM	Salmonella spp.	2001	Mortality	Rate per 100,000	MDA	Moldova	Europe	≥5 years	3964225	0.00287553	0.00130198	0.00629492
Other bacteria	SALM	Salmonella spp.	2001	Mortality	Rate per 100,000	MDA	Moldova	Europe	All ages	4212805	0.0262438	0.0114419	0.0574763
Other bacteria	SALM	Salmonella spp.	2001	Mortality	Rate per 100,000	MDG	Madagascar	Africa	<5 years	3087676	10.4209	2.79678	22.8564
Other bacteria	SALM	Salmonella spp.	2001	Mortality	Rate per 100,000	MDG	Madagascar	Africa	≥5 years	13686946	1.17408	0.299408	2.76247
Other bacteria	SALM	Salmonella spp.	2001	Mortality	Rate per 100,000	MDG	Madagascar	Africa	All ages	16774622	2.87613	0.769832	6.3169
Other bacteria	SALM	Salmonella spp.	2001	Mortality	Rate per 100,000	MDV	Maldives	South-East Asia	<5 years	30978	1.96991	0.779972	4.05862
Other bacteria	SALM	Salmonella spp.	2001	Mortality	Rate per 100,000	MDV	Maldives	South-East Asia	≥5 years	253373	0.181385	0.0719659	0.373647
Other bacteria	SALM	Salmonella spp.	2001	Mortality	Rate per 100,000	MDV	Maldives	South-East Asia	All ages	284351	0.376232	0.157894	0.756766
Other bacteria	SALM	Salmonella spp.	2001	Mortality	Rate per 100,000	MEX	Mexico	Americas	<5 years	11406579	2.37402	0.784537	5.4933
Other bacteria	SALM	Salmonella spp.	2001	Mortality	Rate per 100,000	MEX	Mexico	Americas	≥5 years	87963467	0.199755	0.0655142	0.480854
Other bacteria	SALM	Salmonella spp.	2001	Mortality	Rate per 100,000	MEX	Mexico	Americas	All ages	99370046	0.449336	0.150972	1.05586
Other bacteria	SALM	Salmonella spp.	2001	Mortality	Rate per 100,000	MHL	Marshall Islands	Western Pacific	<5 years	7921	3.32642	1.36783	6.94838
Other bacteria	SALM	Salmonella spp.	2001	Mortality	Rate per 100,000	MHL	Marshall Islands	Western Pacific	≥5 years	43026	0.266199	0.108783	0.597187
Other bacteria	SALM	Salmonella spp.	2001	Mortality	Rate per 100,000	MHL	Marshall Islands	Western Pacific	All ages	50947	0.741987	0.307309	1.53011
Other bacteria	SALM	Salmonella spp.	2001	Mortality	Rate per 100,000	MKD	North Macedonia	Europe	<5 years	146821	0.672875	0.275713	1.4137
Other bacteria	SALM	Salmonella spp.	2001	Mortality	Rate per 100,000	MKD	North Macedonia	Europe	≥5 years	1914895	0.0023056	0.000687862	0.00547978
Other bacteria	SALM	Salmonella spp.	2001	Mortality	Rate per 100,000	MKD	North Macedonia	Europe	All ages	2061716	0.0500589	0.0207986	0.105735
Other bacteria	SALM	Salmonella spp.	2001	Mortality	Rate per 100,000	MLI	Mali	Africa	<5 years	2175339	18.548	6.74105	39.921
Other bacteria	SALM	Salmonella spp.	2001	Mortality	Rate per 100,000	MLI	Mali	Africa	≥5 years	9554836	1.91691	0.633087	4.56559
Other bacteria	SALM	Salmonella spp.	2001	Mortality	Rate per 100,000	MLI	Mali	Africa	All ages	11730175	5.00112	1.84934	11.373
Other bacteria	SALM	Salmonella spp.	2001	Mortality	Rate per 100,000	MLT	Malta	Europe	<5 years	22747	0.817504	0.495367	1.29461
Other bacteria	SALM	Salmonella spp.	2001	Mortality	Rate per 100,000	MLT	Malta	Europe	≥5 years	378614	0.110468	0.066938	0.174938
Other bacteria	SALM	Salmonella spp.	2001	Mortality	Rate per 100,000	MLT	Malta	Europe	All ages	401361	0.150539	0.0912191	0.238395
Other bacteria	SALM	Salmonella spp.	2001	Mortality	Rate per 100,000	MMR	Myanmar	South-East Asia	<5 years	4849809	8.44022	3.58923	15.1829
Other bacteria	SALM	Salmonella spp.	2001	Mortality	Rate per 100,000	MMR	Myanmar	South-East Asia	≥5 years	40686136	0.41914	0.171321	0.813626
Other bacteria	SALM	Salmonella spp.	2001	Mortality	Rate per 100,000	MMR	Myanmar	South-East Asia	All ages	45535945	1.27343	0.557871	2.29233
Other bacteria	SALM	Salmonella spp.	2001	Mortality	Rate per 100,000	MNE	Montenegro	Europe	<5 years	42874	0	0	0
Other bacteria	SALM	Salmonella spp.	2001	Mortality	Rate per 100,000	MNE	Montenegro	Europe	≥5 years	591228	0.00180067	0.000767606	0.00407118
Other bacteria	SALM	Salmonella spp.	2001	Mortality	Rate per 100,000	MNE	Montenegro	Europe	All ages	634102	0.00167892	0.000715706	0.00379592
Other bacteria	SALM	Salmonella spp.	2001	Mortality	Rate per 100,000	MNG	Mongolia	Western Pacific	<5 years	249024	5.06392	2.23201	9.96118
Other bacteria	SALM	Salmonella spp.	2001	Mortality	Rate per 100,000	MNG	Mongolia	Western Pacific	≥5 years	2217372	0.00390162	0.00169138	0.00770669
Other bacteria	SALM	Salmonella spp.	2001	Mortality	Rate per 100,000	MNG	Mongolia	Western Pacific	All ages	2466396	0.514795	0.227041	1.01329
Other bacteria	SALM	Salmonella spp.	2001	Mortality	Rate per 100,000	MOZ	Mozambique	Africa	<5 years	3247116	9.84412	3.45166	21.0829
Other bacteria	SALM	Salmonella spp.	2001	Mortality	Rate per 100,000	MOZ	Mozambique	Africa	≥5 years	15083381	1.10404	0.364996	2.49498
Other bacteria	SALM	Salmonella spp.	2001	Mortality	Rate per 100,000	MOZ	Mozambique	Africa	All ages	18330497	2.65228	0.933689	5.58374
Other bacteria	SALM	Salmonella spp.	2001	Mortality	Rate per 100,000	MRT	Mauritania	Africa	<5 years	440864	8.98869	4.45368	16.435
Other bacteria	SALM	Salmonella spp.	2001	Mortality	Rate per 100,000	MRT	Mauritania	Africa	≥5 years	2209046	0.692306	0.318067	1.34558
Other bacteria	SALM	Salmonella spp.	2001	Mortality	Rate per 100,000	MRT	Mauritania	Africa	All ages	2649910	2.07257	1.05201	3.8042
Other bacteria	SALM	Salmonella spp.	2001	Mortality	Rate per 100,000	MUS	Mauritius	Africa	<5 years	99325	0.217458	0.0877935	0.437645
Other bacteria	SALM	Salmonella spp.	2001	Mortality	Rate per 100,000	MUS	Mauritius	Africa	≥5 years	1122345	0.0299603	0.0123842	0.0562414
Other bacteria	SALM	Salmonella spp.	2001	Mortality	Rate per 100,000	MUS	Mauritius	Africa	All ages	1221670	0.0452044	0.0196648	0.085063
Other bacteria	SALM	Salmonella spp.	2001	Mortality	Rate per 100,000	MWI	Malawi	Africa	<5 years	2091028	12.5333	3.98167	31.1255
Other bacteria	SALM	Salmonella spp.	2001	Mortality	Rate per 100,000	MWI	Malawi	Africa	≥5 years	9361078	2.10842	0.595567	5.76931
Other bacteria	SALM	Salmonella spp.	2001	Mortality	Rate per 100,000	MWI	Malawi	Africa	All ages	11452106	4.01189	1.23547	10.1928
Other bacteria	SALM	Salmonella spp.	2001	Mortality	Rate per 100,000	MYS	Malaysia	Western Pacific	<5 years	2644188	0.0868019	0.0266784	0.207016
Other bacteria	SALM	Salmonella spp.	2001	Mortality	Rate per 100,000	MYS	Malaysia	Western Pacific	≥5 years	20595071	0.125052	0.0371279	0.291262
Other bacteria	SALM	Salmonella spp.	2001	Mortality	Rate per 100,000	MYS	Malaysia	Western Pacific	All ages	23239259	0.120699	0.0366119	0.278853
Other bacteria	SALM	Salmonella spp.	2001	Mortality	Rate per 100,000	NAM	Namibia	Africa	<5 years	262159	3.97218	1.76544	7.4779
Other bacteria	SALM	Salmonella spp.	2001	Mortality	Rate per 100,000	NAM	Namibia	Africa	≥5 years	1576980	1.01202	0.437886	2.06295
Other bacteria	SALM	Salmonella spp.	2001	Mortality	Rate per 100,000	NAM	Namibia	Africa	All ages	1839139	1.43398	0.622625	2.66206
Other bacteria	SALM	Salmonella spp.	2001	Mortality	Rate per 100,000	NER	Niger	Africa	<5 years	2395770	27.9055	13.4493	49.5645
Other bacteria	SALM	Salmonella spp.	2001	Mortality	Rate per 100,000	NER	Niger	Africa	≥5 years	9314992	3.13118	1.37354	6.16334
Other bacteria	SALM	Salmonella spp.	2001	Mortality	Rate per 100,000	NER	Niger	Africa	All ages	11710762	8.19947	3.94244	14.7463
Other bacteria	SALM	Salmonella spp.	2001	Mortality	Rate per 100,000	NGA	Nigeria	Africa	<5 years	22560718	36.2977	11.1026	94.2326
Other bacteria	SALM	Salmonella spp.	2001	Mortality	Rate per 100,000	NGA	Nigeria	Africa	≥5 years	105530641	1.89889	0.535568	5.09141
Other bacteria	SALM	Salmonella spp.	2001	Mortality	Rate per 100,000	NGA	Nigeria	Africa	All ages	128091359	7.95754	2.41344	20.6295
Other bacteria	SALM	Salmonella spp.	2001	Mortality	Rate per 100,000	NIC	Nicaragua	Americas	<5 years	679128	4.61809	1.28421	12.323
Other bacteria	SALM	Salmonella spp.	2001	Mortality	Rate per 100,000	NIC	Nicaragua	Americas	≥5 years	4377062	0.0482048	0.0122003	0.127286
Other bacteria	SALM	Salmonella spp.	2001	Mortality	Rate per 100,000	NIC	Nicaragua	Americas	All ages	5056190	0.662014	0.183144	1.76303
Other bacteria	SALM	Salmonella spp.	2001	Mortality	Rate per 100,000	NIU	Niue	Western Pacific	<5 years	189	0.241167	0.117575	0.455507
Other bacteria	SALM	Salmonella spp.	2001	Mortality	Rate per 100,000	NIU	Niue	Western Pacific	≥5 years	1825	0.056174	0.0273861	0.106099
Other bacteria	SALM	Salmonella spp.	2001	Mortality	Rate per 100,000	NIU	Niue	Western Pacific	All ages	2014	0.0735343	0.0358497	0.138889
Other bacteria	SALM	Salmonella spp.	2001	Mortality	Rate per 100,000	NLD	Netherlands	Europe	<5 years	1017776	0.733933	0.444728	1.16227
Other bacteria	SALM	Salmonella spp.	2001	Mortality	Rate per 100,000	NLD	Netherlands	Europe	≥5 years	15104639	0.111229	0.0673991	0.176143
Other bacteria	SALM	Salmonella spp.	2001	Mortality	Rate per 100,000	NLD	Netherlands	Europe	All ages	16122415	0.150539	0.0912191	0.238395
Other bacteria	SALM	Salmonella spp.	2001	Mortality	Rate per 100,000	NOR	Norway	Europe	<5 years	300953	0.69329	0.4201	1.0979
Other bacteria	SALM	Salmonella spp.	2001	Mortality	Rate per 100,000	NOR	Norway	Europe	≥5 years	4202388	0.11167	0.0676664	0.176842
Other bacteria	SALM	Salmonella spp.	2001	Mortality	Rate per 100,000	NOR	Norway	Europe	All ages	4503341	0.150539	0.0912191	0.238395
Other bacteria	SALM	Salmonella spp.	2001	Mortality	Rate per 100,000	NPL	Nepal	South-East Asia	<5 years	3589640	4.09363	1.57827	8.55463
Other bacteria	SALM	Salmonella spp.	2001	Mortality	Rate per 100,000	NPL	Nepal	South-East Asia	≥5 years	21160528	0.689571	0.26268	1.52819
Other bacteria	SALM	Salmonella spp.	2001	Mortality	Rate per 100,000	NPL	Nepal	South-East Asia	All ages	24750168	1.18328	0.465713	2.48172
Other bacteria	SALM	Salmonella spp.	2001	Mortality	Rate per 100,000	NRU	Nauru	Western Pacific	<5 years	1336	0.171992	0.0838501	0.324852
Other bacteria	SALM	Salmonella spp.	2001	Mortality	Rate per 100,000	NRU	Nauru	Western Pacific	≥5 years	8817	0.0586155	0.0285764	0.11071
Other bacteria	SALM	Salmonella spp.	2001	Mortality	Rate per 100,000	NRU	Nauru	Western Pacific	All ages	10153	0.0735343	0.0358497	0.138889
Other bacteria	SALM	Salmonella spp.	2001	Mortality	Rate per 100,000	NZL	New Zealand	Western Pacific	<5 years	282212	0.310283	0.15127	0.586051
Other bacteria	SALM	Salmonella spp.	2001	Mortality	Rate per 100,000	NZL	New Zealand	Western Pacific	≥5 years	3586918	0.0549074	0.0267686	0.103707
Other bacteria	SALM	Salmonella spp.	2001	Mortality	Rate per 100,000	NZL	New Zealand	Western Pacific	All ages	3869130	0.0735343	0.0358497	0.138889
Other bacteria	SALM	Salmonella spp.	2001	Mortality	Rate per 100,000	OMN	Oman	Eastern Mediterranean	<5 years	264190	0.309444	0.106081	0.686197
Other bacteria	SALM	Salmonella spp.	2001	Mortality	Rate per 100,000	OMN	Oman	Eastern Mediterranean	≥5 years	2032257	0.0904768	0.0310167	0.200634
Other bacteria	SALM	Salmonella spp.	2001	Mortality	Rate per 100,000	OMN	Oman	Eastern Mediterranean	All ages	2296447	0.115667	0.0396523	0.256495
Other bacteria	SALM	Salmonella spp.	2001	Mortality	Rate per 100,000	PAK	Pakistan	Eastern Mediterranean	<5 years	24896305	6.87688	2.45125	15.2608
Other bacteria	SALM	Salmonella spp.	2001	Mortality	Rate per 100,000	PAK	Pakistan	Eastern Mediterranean	≥5 years	132249855	0.76605	0.247474	1.81049
Other bacteria	SALM	Salmonella spp.	2001	Mortality	Rate per 100,000	PAK	Pakistan	Eastern Mediterranean	All ages	157146160	1.73418	0.619865	3.82479
Other bacteria	SALM	Salmonella spp.	2001	Mortality	Rate per 100,000	PAN	Panama	Americas	<5 years	341052	0.311184	0.175082	0.47722
Other bacteria	SALM	Salmonella spp.	2001	Mortality	Rate per 100,000	PAN	Panama	Americas	≥5 years	2698733	0.0884496	0.0497646	0.135643
Other bacteria	SALM	Salmonella spp.	2001	Mortality	Rate per 100,000	PAN	Panama	Americas	All ages	3039785	0.11344	0.0638248	0.173967
Other bacteria	SALM	Salmonella spp.	2001	Mortality	Rate per 100,000	PER	Peru	Americas	<5 years	3080453	2.09421	0.676297	4.84892
Other bacteria	SALM	Salmonella spp.	2001	Mortality	Rate per 100,000	PER	Peru	Americas	≥5 years	23713815	0.0457665	0.0145388	0.109161
Other bacteria	SALM	Salmonella spp.	2001	Mortality	Rate per 100,000	PER	Peru	Americas	All ages	26794268	0.28127	0.0908368	0.655275
Other bacteria	SALM	Salmonella spp.	2001	Mortality	Rate per 100,000	PHL	Philippines	Western Pacific	<5 years	11100201	3.06616	1.38411	5.89944
Other bacteria	SALM	Salmonella spp.	2001	Mortality	Rate per 100,000	PHL	Philippines	Western Pacific	≥5 years	69459427	0.142608	0.0606675	0.278869
Other bacteria	SALM	Salmonella spp.	2001	Mortality	Rate per 100,000	PHL	Philippines	Western Pacific	All ages	80559628	0.54544	0.240458	1.03898
Other bacteria	SALM	Salmonella spp.	2001	Mortality	Rate per 100,000	PLW	Palau	Western Pacific	<5 years	1315	3.17595	1.36447	6.35688
Other bacteria	SALM	Salmonella spp.	2001	Mortality	Rate per 100,000	PLW	Palau	Western Pacific	≥5 years	17963	0.60755	0.228864	1.27184
Other bacteria	SALM	Salmonella spp.	2001	Mortality	Rate per 100,000	PLW	Palau	Western Pacific	All ages	19278	0.782747	0.323734	1.5668
Other bacteria	SALM	Salmonella spp.	2001	Mortality	Rate per 100,000	PNG	Papua New Guinea	Western Pacific	<5 years	845097	5.56207	1.44797	13.5243
Other bacteria	SALM	Salmonella spp.	2001	Mortality	Rate per 100,000	PNG	Papua New Guinea	Western Pacific	≥5 years	4786639	0.434145	0.11187	1.03558
Other bacteria	SALM	Salmonella spp.	2001	Mortality	Rate per 100,000	PNG	Papua New Guinea	Western Pacific	All ages	5631736	1.20364	0.311066	2.93267
Other bacteria	SALM	Salmonella spp.	2001	Mortality	Rate per 100,000	POL	Poland	Europe	<5 years	1984867	0.89293	0.541072	1.41406
Other bacteria	SALM	Salmonella spp.	2001	Mortality	Rate per 100,000	POL	Poland	Europe	≥5 years	36268545	0.10991	0.0666	0.174055
Other bacteria	SALM	Salmonella spp.	2001	Mortality	Rate per 100,000	POL	Poland	Europe	All ages	38253412	0.150539	0.0912191	0.238395
Other bacteria	SALM	Salmonella spp.	2001	Mortality	Rate per 100,000	PRK	North Korea	South-East Asia	<5 years	2013816	11.412	4.6782	21.7391
Other bacteria	SALM	Salmonella spp.	2001	Mortality	Rate per 100,000	PRK	North Korea	South-East Asia	≥5 years	21731313	0.00698152	0.00289729	0.0133961
Other bacteria	SALM	Salmonella spp.	2001	Mortality	Rate per 100,000	PRK	North Korea	South-East Asia	All ages	23745129	0.974236	0.399862	1.85373
Other bacteria	SALM	Salmonella spp.	2001	Mortality	Rate per 100,000	PRT	Portugal	Europe	<5 years	549560	0.870174	0.527283	1.37802
Other bacteria	SALM	Salmonella spp.	2001	Mortality	Rate per 100,000	PRT	Portugal	Europe	≥5 years	9771931	0.110067	0.0666954	0.174304
Other bacteria	SALM	Salmonella spp.	2001	Mortality	Rate per 100,000	PRT	Portugal	Europe	All ages	10321491	0.150539	0.0912191	0.238395
Other bacteria	SALM	Salmonella spp.	2001	Mortality	Rate per 100,000	PRY	Paraguay	Americas	<5 years	677349	2.00997	0.909905	4.13971
Other bacteria	SALM	Salmonella spp.	2001	Mortality	Rate per 100,000	PRY	Paraguay	Americas	≥5 years	4470567	0.0780819	0.034427	0.159326
Other bacteria	SALM	Salmonella spp.	2001	Mortality	Rate per 100,000	PRY	Paraguay	Americas	All ages	5147916	0.332274	0.15345	0.671844
Other bacteria	SALM	Salmonella spp.	2001	Mortality	Rate per 100,000	QAT	Qatar	Eastern Mediterranean	<5 years	54673	0.430632	0.147626	0.954934
Other bacteria	SALM	Salmonella spp.	2001	Mortality	Rate per 100,000	QAT	Qatar	Eastern Mediterranean	≥5 years	606686	0.0872836	0.029922	0.193553
Other bacteria	SALM	Salmonella spp.	2001	Mortality	Rate per 100,000	QAT	Qatar	Eastern Mediterranean	All ages	661359	0.115667	0.0396523	0.256495
Other bacteria	SALM	Salmonella spp.	2001	Mortality	Rate per 100,000	ROU	Romania	Europe	<5 years	1131402	0.900338	0.545561	1.42579
Other bacteria	SALM	Salmonella spp.	2001	Mortality	Rate per 100,000	ROU	Romania	Europe	≥5 years	20854479	0.10986	0.06657	0.173976
Other bacteria	SALM	Salmonella spp.	2001	Mortality	Rate per 100,000	ROU	Romania	Europe	All ages	21985881	0.150539	0.0912191	0.238395
Other bacteria	SALM	Salmonella spp.	2001	Mortality	Rate per 100,000	RUS	Russia	Europe	<5 years	6335455	0.409675	0.187149	0.834459
Other bacteria	SALM	Salmonella spp.	2001	Mortality	Rate per 100,000	RUS	Russia	Europe	≥5 years	140148482	0.021412	0.00965397	0.0461042
Other bacteria	SALM	Salmonella spp.	2001	Mortality	Rate per 100,000	RUS	Russia	Europe	All ages	146483937	0.0382044	0.0180554	0.0814958
Other bacteria	SALM	Salmonella spp.	2001	Mortality	Rate per 100,000	RWA	Rwanda	Africa	<5 years	1379733	23.3028	11.5916	41.2977
Other bacteria	SALM	Salmonella spp.	2001	Mortality	Rate per 100,000	RWA	Rwanda	Africa	≥5 years	6868034	1.09258	0.466322	2.14693
Other bacteria	SALM	Salmonella spp.	2001	Mortality	Rate per 100,000	RWA	Rwanda	Africa	All ages	8247767	4.80803	2.37176	8.58879
Other bacteria	SALM	Salmonella spp.	2001	Mortality	Rate per 100,000	SAU	Saudi Arabia	Eastern Mediterranean	<5 years	2160741	0.273628	0.0938034	0.606776
Other bacteria	SALM	Salmonella spp.	2001	Mortality	Rate per 100,000	SAU	Saudi Arabia	Eastern Mediterranean	≥5 years	14447438	0.092043	0.0315536	0.204107
Other bacteria	SALM	Salmonella spp.	2001	Mortality	Rate per 100,000	SAU	Saudi Arabia	Eastern Mediterranean	All ages	16608179	0.115667	0.0396523	0.256495
Other bacteria	SALM	Salmonella spp.	2001	Mortality	Rate per 100,000	SDN	Sudan	Eastern Mediterranean	<5 years	4995135	10.5427	3.23802	26.3497
Other bacteria	SALM	Salmonella spp.	2001	Mortality	Rate per 100,000	SDN	Sudan	Eastern Mediterranean	≥5 years	23168371	0.190845	0.0518056	0.546948
Other bacteria	SALM	Salmonella spp.	2001	Mortality	Rate per 100,000	SDN	Sudan	Eastern Mediterranean	All ages	28163506	2.02687	0.621652	5.06726
Other bacteria	SALM	Salmonella spp.	2001	Mortality	Rate per 100,000	SEAR	South-East Asian Region	South-East Asia	<5 years	190213293	5.62349	2.85211	9.89848
Other bacteria	SALM	Salmonella spp.	2001	Mortality	Rate per 100,000	SEAR	South-East Asian Region	South-East Asia	≥5 years	1409452900	1.63235	0.748409	3.05702
Other bacteria	SALM	Salmonella spp.	2001	Mortality	Rate per 100,000	SEAR	South-East Asian Region	South-East Asia	All ages	1599666193	2.10693	1.02335	3.91461
Other bacteria	SALM	Salmonella spp.	2001	Mortality	Rate per 100,000	SEN	Senegal	Africa	<5 years	1679369	18.6702	5.52017	44.6748
Other bacteria	SALM	Salmonella spp.	2001	Mortality	Rate per 100,000	SEN	Senegal	Africa	≥5 years	8409436	1.7212	0.456272	4.13952
Other bacteria	SALM	Salmonella spp.	2001	Mortality	Rate per 100,000	SEN	Senegal	Africa	All ages	10088805	4.5425	1.30698	10.9739
Other bacteria	SALM	Salmonella spp.	2001	Mortality	Rate per 100,000	SGP	Singapore	Western Pacific	<5 years	244095	0.378244	0.184403	0.714412
Other bacteria	SALM	Salmonella spp.	2001	Mortality	Rate per 100,000	SGP	Singapore	Western Pacific	≥5 years	3835440	0.054142	0.0263954	0.102261
Other bacteria	SALM	Salmonella spp.	2001	Mortality	Rate per 100,000	SGP	Singapore	Western Pacific	All ages	4079535	0.0735343	0.0358497	0.138889
Other bacteria	SALM	Salmonella spp.	2001	Mortality	Rate per 100,000	SLB	Solomon Islands	Western Pacific	<5 years	72228	1.62874	0.690736	3.14706
Other bacteria	SALM	Salmonella spp.	2001	Mortality	Rate per 100,000	SLB	Solomon Islands	Western Pacific	≥5 years	372602	0.51977	0.21824	1.08007
Other bacteria	SALM	Salmonella spp.	2001	Mortality	Rate per 100,000	SLB	Solomon Islands	Western Pacific	All ages	444830	0.699835	0.291175	1.35211
Other bacteria	SALM	Salmonella spp.	2001	Mortality	Rate per 100,000	SLE	Sierra Leone	Africa	<5 years	794336	21.7559	10.9868	38.8447
Other bacteria	SALM	Salmonella spp.	2001	Mortality	Rate per 100,000	SLE	Sierra Leone	Africa	≥5 years	3726161	1.94648	0.845836	3.79973
Other bacteria	SALM	Salmonella spp.	2001	Mortality	Rate per 100,000	SLE	Sierra Leone	Africa	All ages	4520497	5.42736	2.70327	9.7491
Other bacteria	SALM	Salmonella spp.	2001	Mortality	Rate per 100,000	SLV	El Salvador	Americas	<5 years	740525	2.17521	1.03027	4.3994
Other bacteria	SALM	Salmonella spp.	2001	Mortality	Rate per 100,000	SLV	El Salvador	Americas	≥5 years	5216574	0.179254	0.0731919	0.352095
Other bacteria	SALM	Salmonella spp.	2001	Mortality	Rate per 100,000	SLV	El Salvador	Americas	All ages	5957099	0.427371	0.201068	0.856563
Other bacteria	SALM	Salmonella spp.	2001	Mortality	Rate per 100,000	SMR	San Marino	Europe	<5 years	1424	0.877505	0.531725	1.38963
Other bacteria	SALM	Salmonella spp.	2001	Mortality	Rate per 100,000	SMR	San Marino	Europe	≥5 years	25546	0.110016	0.0666641	0.174222
Other bacteria	SALM	Salmonella spp.	2001	Mortality	Rate per 100,000	SMR	San Marino	Europe	All ages	26970	0.150539	0.0912191	0.238395
Other bacteria	SALM	Salmonella spp.	2001	Mortality	Rate per 100,000	SOM	Somalia	Eastern Mediterranean	<5 years	1832849	15.1383	5.90523	34.4872
Other bacteria	SALM	Salmonella spp.	2001	Mortality	Rate per 100,000	SOM	Somalia	Eastern Mediterranean	≥5 years	7185979	3.45296	1.43452	6.70517
Other bacteria	SALM	Salmonella spp.	2001	Mortality	Rate per 100,000	SOM	Somalia	Eastern Mediterranean	All ages	9018828	5.8277	2.3902	12.1959
Other bacteria	SALM	Salmonella spp.	2001	Mortality	Rate per 100,000	SRB	Serbia	Europe	<5 years	369060	0.0644801	0.0239655	0.147367
Other bacteria	SALM	Salmonella spp.	2001	Mortality	Rate per 100,000	SRB	Serbia	Europe	≥5 years	7304284	0.00146497	0.000429566	0.00416088
Other bacteria	SALM	Salmonella spp.	2001	Mortality	Rate per 100,000	SRB	Serbia	Europe	All ages	7673344	0.00449577	0.00177353	0.00987858
Other bacteria	SALM	Salmonella spp.	2001	Mortality	Rate per 100,000	SSD	South Sudan	Africa	<5 years	1197024	20.0357	9.82143	35.3535
Other bacteria	SALM	Salmonella spp.	2001	Mortality	Rate per 100,000	SSD	South Sudan	Africa	≥5 years	4970386	1.984	0.857577	3.89327
Other bacteria	SALM	Salmonella spp.	2001	Mortality	Rate per 100,000	SSD	South Sudan	Africa	All ages	6167410	5.48763	2.63466	10.0341
Other bacteria	SALM	Salmonella spp.	2001	Mortality	Rate per 100,000	STP	Sao Tome and Principe	Africa	<5 years	21992	7.52925	3.64182	14.2431
Other bacteria	SALM	Salmonella spp.	2001	Mortality	Rate per 100,000	STP	Sao Tome and Principe	Africa	≥5 years	122791	0.633284	0.297451	1.19635
Other bacteria	SALM	Salmonella spp.	2001	Mortality	Rate per 100,000	STP	Sao Tome and Principe	Africa	All ages	144783	1.68076	0.800595	3.05813
Other bacteria	SALM	Salmonella spp.	2001	Mortality	Rate per 100,000	SUR	Suriname	Americas	<5 years	55687	0.619604	0.228453	1.30444
Other bacteria	SALM	Salmonella spp.	2001	Mortality	Rate per 100,000	SUR	Suriname	Americas	≥5 years	425875	0.165839	0.0706359	0.326174
Other bacteria	SALM	Salmonella spp.	2001	Mortality	Rate per 100,000	SUR	Suriname	Americas	All ages	481562	0.218312	0.102595	0.443329
Other bacteria	SALM	Salmonella spp.	2001	Mortality	Rate per 100,000	SVK	Slovakia	Europe	<5 years	283849	0.878227	0.532162	1.39077
Other bacteria	SALM	Salmonella spp.	2001	Mortality	Rate per 100,000	SVK	Slovakia	Europe	≥5 years	5096560	0.110011	0.0666611	0.174214
Other bacteria	SALM	Salmonella spp.	2001	Mortality	Rate per 100,000	SVK	Slovakia	Europe	All ages	5380409	0.150539	0.0912191	0.238395
Other bacteria	SALM	Salmonella spp.	2001	Mortality	Rate per 100,000	SVN	Slovenia	Europe	<5 years	91275	1.00914	0.611489	1.59809
Other bacteria	SALM	Salmonella spp.	2001	Mortality	Rate per 100,000	SVN	Slovenia	Europe	≥5 years	1896760	0.109222	0.0661829	0.172965
Other bacteria	SALM	Salmonella spp.	2001	Mortality	Rate per 100,000	SVN	Slovenia	Europe	All ages	1988035	0.150539	0.0912191	0.238395
Other bacteria	SALM	Salmonella spp.	2001	Mortality	Rate per 100,000	SWE	Sweden	Europe	<5 years	457852	0.89889	0.544683	1.42349
Other bacteria	SALM	Salmonella spp.	2001	Mortality	Rate per 100,000	SWE	Sweden	Europe	≥5 years	8425012	0.10987	0.0665758	0.173992
Other bacteria	SALM	Salmonella spp.	2001	Mortality	Rate per 100,000	SWE	Sweden	Europe	All ages	8882864	0.150539	0.0912191	0.238395
Other bacteria	SALM	Salmonella spp.	2001	Mortality	Rate per 100,000	SWZ	Eswatini	Africa	<5 years	149524	8.10229	4.11583	14.9945
Other bacteria	SALM	Salmonella spp.	2001	Mortality	Rate per 100,000	SWZ	Eswatini	Africa	≥5 years	897021	1.07936	0.506369	2.08643
Other bacteria	SALM	Salmonella spp.	2001	Mortality	Rate per 100,000	SWZ	Eswatini	Africa	All ages	1046545	2.08275	1.0337	3.89786
Other bacteria	SALM	Salmonella spp.	2001	Mortality	Rate per 100,000	SYC	Seychelles	Africa	<5 years	7397	0.125793	0.0261362	0.354979
Other bacteria	SALM	Salmonella spp.	2001	Mortality	Rate per 100,000	SYC	Seychelles	Africa	≥5 years	76569	0.169344	0.0711541	0.323894
Other bacteria	SALM	Salmonella spp.	2001	Mortality	Rate per 100,000	SYC	Seychelles	Africa	All ages	83966	0.165507	0.070227	0.31019
Other bacteria	SALM	Salmonella spp.	2001	Mortality	Rate per 100,000	SYR	Syria	Eastern Mediterranean	<5 years	2476988	0.248489	0.107942	0.486398
Other bacteria	SALM	Salmonella spp.	2001	Mortality	Rate per 100,000	SYR	Syria	Eastern Mediterranean	≥5 years	14366789	0.0162356	0.00681446	0.0337457
Other bacteria	SALM	Salmonella spp.	2001	Mortality	Rate per 100,000	SYR	Syria	Eastern Mediterranean	All ages	16843777	0.05039	0.0218477	0.0979606
Other bacteria	SALM	Salmonella spp.	2001	Mortality	Rate per 100,000	TCD	Chad	Africa	<5 years	1786635	21.5689	10.848	38.284
Other bacteria	SALM	Salmonella spp.	2001	Mortality	Rate per 100,000	TCD	Chad	Africa	≥5 years	6867121	2.62886	1.16146	5.05696
Other bacteria	SALM	Salmonella spp.	2001	Mortality	Rate per 100,000	TCD	Chad	Africa	All ages	8653756	6.53917	3.16561	11.8922
Other bacteria	SALM	Salmonella spp.	2001	Mortality	Rate per 100,000	TGO	Togo	Africa	<5 years	842519	9.44627	4.63101	17.2433
Other bacteria	SALM	Salmonella spp.	2001	Mortality	Rate per 100,000	TGO	Togo	Africa	≥5 years	4366808	1.65171	0.753078	3.13114
Other bacteria	SALM	Salmonella spp.	2001	Mortality	Rate per 100,000	TGO	Togo	Africa	All ages	5209327	2.91235	1.38725	5.40925
Other bacteria	SALM	Salmonella spp.	2001	Mortality	Rate per 100,000	THA	Thailand	South-East Asia	<5 years	4822837	0.361331	0.137084	0.806576
Other bacteria	SALM	Salmonella spp.	2001	Mortality	Rate per 100,000	THA	Thailand	South-East Asia	≥5 years	58517754	0.326738	0.121714	0.77413
Other bacteria	SALM	Salmonella spp.	2001	Mortality	Rate per 100,000	THA	Thailand	South-East Asia	All ages	63340591	0.329372	0.125251	0.773823
Other bacteria	SALM	Salmonella spp.	2001	Mortality	Rate per 100,000	TJK	Tajikistan	Europe	<5 years	886040	8.41486	4.07398	17.4178
Other bacteria	SALM	Salmonella spp.	2001	Mortality	Rate per 100,000	TJK	Tajikistan	Europe	≥5 years	5460032	0.0620845	0.0284089	0.126051
Other bacteria	SALM	Salmonella spp.	2001	Mortality	Rate per 100,000	TJK	Tajikistan	Europe	All ages	6346072	1.2283	0.60009	2.55751
Other bacteria	SALM	Salmonella spp.	2001	Mortality	Rate per 100,000	TKM	Turkmenistan	Europe	<5 years	525697	6.50326	2.82857	13.6023
Other bacteria	SALM	Salmonella spp.	2001	Mortality	Rate per 100,000	TKM	Turkmenistan	Europe	≥5 years	4102876	0.0339654	0.0152773	0.0743093
Other bacteria	SALM	Salmonella spp.	2001	Mortality	Rate per 100,000	TKM	Turkmenistan	Europe	All ages	4628573	0.768725	0.337715	1.60587
Other bacteria	SALM	Salmonella spp.	2001	Mortality	Rate per 100,000	TLS	Timor-Leste	South-East Asia	<5 years	128045	13.2521	5.61687	24.3992
Other bacteria	SALM	Salmonella spp.	2001	Mortality	Rate per 100,000	TLS	Timor-Leste	South-East Asia	≥5 years	647965	0.409047	0.159523	0.795194
Other bacteria	SALM	Salmonella spp.	2001	Mortality	Rate per 100,000	TLS	Timor-Leste	South-East Asia	All ages	776010	2.5282	1.08908	4.74341
Other bacteria	SALM	Salmonella spp.	2001	Mortality	Rate per 100,000	TON	Tonga	Western Pacific	<5 years	14167	0.317753	0.132082	0.635534
Other bacteria	SALM	Salmonella spp.	2001	Mortality	Rate per 100,000	TON	Tonga	Western Pacific	≥5 years	88823	0.134735	0.0559538	0.287257
Other bacteria	SALM	Salmonella spp.	2001	Mortality	Rate per 100,000	TON	Tonga	Western Pacific	All ages	102990	0.159911	0.0691974	0.329757
Other bacteria	SALM	Salmonella spp.	2001	Mortality	Rate per 100,000	TTO	Trinidad and Tobago	Americas	<5 years	96416	0.478888	0.269438	0.734405
Other bacteria	SALM	Salmonella spp.	2001	Mortality	Rate per 100,000	TTO	Trinidad and Tobago	Americas	≥5 years	1226060	0.0847011	0.0476556	0.129895
Other bacteria	SALM	Salmonella spp.	2001	Mortality	Rate per 100,000	TTO	Trinidad and Tobago	Americas	All ages	1322476	0.11344	0.0638248	0.173967
Other bacteria	SALM	Salmonella spp.	2001	Mortality	Rate per 100,000	TUN	Tunisia	Eastern Mediterranean	<5 years	869000	0.593497	0.267926	1.20109
Other bacteria	SALM	Salmonella spp.	2001	Mortality	Rate per 100,000	TUN	Tunisia	Eastern Mediterranean	≥5 years	8949223	0.0194593	0.00838678	0.0419222
Other bacteria	SALM	Salmonella spp.	2001	Mortality	Rate per 100,000	TUN	Tunisia	Eastern Mediterranean	All ages	9818223	0.0702668	0.032234	0.140143
Other bacteria	SALM	Salmonella spp.	2001	Mortality	Rate per 100,000	TUR	Turkey	Europe	<5 years	6687463	0.0197318	0.00599017	0.0444974
Other bacteria	SALM	Salmonella spp.	2001	Mortality	Rate per 100,000	TUR	Turkey	Europe	≥5 years	59150768	0.0248824	0.00796259	0.0604116
Other bacteria	SALM	Salmonella spp.	2001	Mortality	Rate per 100,000	TUR	Turkey	Europe	All ages	65838231	0.0243592	0.00774668	0.0585439
Other bacteria	SALM	Salmonella spp.	2001	Mortality	Rate per 100,000	TUV	Tuvalu	Western Pacific	<5 years	1225	7.07789	3.02778	13.7982
Other bacteria	SALM	Salmonella spp.	2001	Mortality	Rate per 100,000	TUV	Tuvalu	Western Pacific	≥5 years	8344	2.86139	1.16312	5.6937
Other bacteria	SALM	Salmonella spp.	2001	Mortality	Rate per 100,000	TUV	Tuvalu	Western Pacific	All ages	9569	3.40117	1.47164	6.79537
Other bacteria	SALM	Salmonella spp.	2001	Mortality	Rate per 100,000	TZA	Tanzania	Africa	<5 years	6081803	8.35169	2.68233	17.2847
Other bacteria	SALM	Salmonella spp.	2001	Mortality	Rate per 100,000	TZA	Tanzania	Africa	≥5 years	28666074	0.912107	0.272843	2.06394
Other bacteria	SALM	Salmonella spp.	2001	Mortality	Rate per 100,000	TZA	Tanzania	Africa	All ages	34747877	2.21423	0.68286	4.66828
Other bacteria	SALM	Salmonella spp.	2001	Mortality	Rate per 100,000	UGA	Uganda	Africa	<5 years	4876099	7.25782	3.34986	12.9768
Other bacteria	SALM	Salmonella spp.	2001	Mortality	Rate per 100,000	UGA	Uganda	Africa	≥5 years	19499177	1.30016	0.571347	2.54837
Other bacteria	SALM	Salmonella spp.	2001	Mortality	Rate per 100,000	UGA	Uganda	Africa	All ages	24375276	2.49195	1.15814	4.50542
Other bacteria	SALM	Salmonella spp.	2001	Mortality	Rate per 100,000	UKR	Ukraine	Europe	<5 years	2097134	0.22461	0.101259	0.458729
Other bacteria	SALM	Salmonella spp.	2001	Mortality	Rate per 100,000	UKR	Ukraine	Europe	≥5 years	47243515	0.00320676	0.00145196	0.00675664
Other bacteria	SALM	Salmonella spp.	2001	Mortality	Rate per 100,000	UKR	Ukraine	Europe	All ages	49340649	0.0126171	0.00587433	0.0257981
Other bacteria	SALM	Salmonella spp.	2001	Mortality	Rate per 100,000	URY	Uruguay	Americas	<5 years	263559	0.433335	0.243808	0.664546
Other bacteria	SALM	Salmonella spp.	2001	Mortality	Rate per 100,000	URY	Uruguay	Americas	≥5 years	3007636	0.0854071	0.0480528	0.130977
Other bacteria	SALM	Salmonella spp.	2001	Mortality	Rate per 100,000	URY	Uruguay	Americas	All ages	3271195	0.11344	0.0638248	0.173967
Other bacteria	SALM	Salmonella spp.	2001	Mortality	Rate per 100,000	USA	United States	Americas	<5 years	19110759	0.516786	0.290761	0.792525
Other bacteria	SALM	Salmonella spp.	2001	Mortality	Rate per 100,000	USA	United States	Americas	≥5 years	263763937	0.0842154	0.0473823	0.12915
Other bacteria	SALM	Salmonella spp.	2001	Mortality	Rate per 100,000	USA	United States	Americas	All ages	282874696	0.11344	0.0638248	0.173967
Other bacteria	SALM	Salmonella spp.	2001	Mortality	Rate per 100,000	UZB	Uzbekistan	Europe	<5 years	2759250	4.51624	2.09224	8.67118
Other bacteria	SALM	Salmonella spp.	2001	Mortality	Rate per 100,000	UZB	Uzbekistan	Europe	≥5 years	22177104	0.0291271	0.0130123	0.0621605
Other bacteria	SALM	Salmonella spp.	2001	Mortality	Rate per 100,000	UZB	Uzbekistan	Europe	All ages	24936354	0.525634	0.243866	1.01019
Other bacteria	SALM	Salmonella spp.	2001	Mortality	Rate per 100,000	VCT	Saint Vincent and the Grenadines	Americas	<5 years	11806	1.37789	0.525625	3.22488
Other bacteria	SALM	Salmonella spp.	2001	Mortality	Rate per 100,000	VCT	Saint Vincent and the Grenadines	Americas	≥5 years	101768	0.0850058	0.0384169	0.168037
Other bacteria	SALM	Salmonella spp.	2001	Mortality	Rate per 100,000	VCT	Saint Vincent and the Grenadines	Americas	All ages	113574	0.219401	0.0976038	0.484992
Other bacteria	SALM	Salmonella spp.	2001	Mortality	Rate per 100,000	VEN	Venezuela	Americas	<5 years	2841650	1.42556	0.463611	3.09099
Other bacteria	SALM	Salmonella spp.	2001	Mortality	Rate per 100,000	VEN	Venezuela	Americas	≥5 years	21913962	0.10047	0.0310249	0.231019
Other bacteria	SALM	Salmonella spp.	2001	Mortality	Rate per 100,000	VEN	Venezuela	Americas	All ages	24755612	0.252574	0.0808586	0.554089
Other bacteria	SALM	Salmonella spp.	2001	Mortality	Rate per 100,000	VNM	Vietnam	Western Pacific	<5 years	6895316	1.74846	0.661624	3.49024
Other bacteria	SALM	Salmonella spp.	2001	Mortality	Rate per 100,000	VNM	Vietnam	Western Pacific	≥5 years	70670016	0.121684	0.0405116	0.264037
Other bacteria	SALM	Salmonella spp.	2001	Mortality	Rate per 100,000	VNM	Vietnam	Western Pacific	All ages	77565332	0.266299	0.0952951	0.551396
Other bacteria	SALM	Salmonella spp.	2001	Mortality	Rate per 100,000	VUT	Vanuatu	Western Pacific	<5 years	28214	1.50186	0.668342	2.94466
Other bacteria	SALM	Salmonella spp.	2001	Mortality	Rate per 100,000	VUT	Vanuatu	Western Pacific	≥5 years	160410	0.650389	0.256363	1.26968
Other bacteria	SALM	Salmonella spp.	2001	Mortality	Rate per 100,000	VUT	Vanuatu	Western Pacific	All ages	188624	0.77775	0.331669	1.48347
Other bacteria	SALM	Salmonella spp.	2001	Mortality	Rate per 100,000	WPR	Western Pacific Region	Western Pacific	<5 years	120059714	2.18288	1.05705	3.97245
Other bacteria	SALM	Salmonella spp.	2001	Mortality	Rate per 100,000	WPR	Western Pacific Region	Western Pacific	≥5 years	1565519447	0.0586241	0.0305568	0.10524
Other bacteria	SALM	Salmonella spp.	2001	Mortality	Rate per 100,000	WPR	Western Pacific Region	Western Pacific	All ages	1685579161	0.20993	0.106804	0.378224
Other bacteria	SALM	Salmonella spp.	2001	Mortality	Rate per 100,000	WSM	Samoa	Western Pacific	<5 years	27286	0.753099	0.333713	1.44936
Other bacteria	SALM	Salmonella spp.	2001	Mortality	Rate per 100,000	WSM	Samoa	Western Pacific	≥5 years	155096	0.143203	0.0595153	0.284947
Other bacteria	SALM	Salmonella spp.	2001	Mortality	Rate per 100,000	WSM	Samoa	Western Pacific	All ages	182382	0.234449	0.100992	0.452999
Other bacteria	SALM	Salmonella spp.	2001	Mortality	Rate per 100,000	YEM	Yemen	Eastern Mediterranean	<5 years	3551592	9.33215	4.12806	18.0192
Other bacteria	SALM	Salmonella spp.	2001	Mortality	Rate per 100,000	YEM	Yemen	Eastern Mediterranean	≥5 years	16372052	0.188407	0.0787432	0.391474
Other bacteria	SALM	Salmonella spp.	2001	Mortality	Rate per 100,000	YEM	Yemen	Eastern Mediterranean	All ages	19923644	1.81837	0.813517	3.50803
Other bacteria	SALM	Salmonella spp.	2001	Mortality	Rate per 100,000	ZAF	South Africa	Africa	<5 years	5059044	4.52963	1.40397	10.4476
Other bacteria	SALM	Salmonella spp.	2001	Mortality	Rate per 100,000	ZAF	South Africa	Africa	≥5 years	42295748	0.514848	0.158061	1.24706
Other bacteria	SALM	Salmonella spp.	2001	Mortality	Rate per 100,000	ZAF	South Africa	Africa	All ages	47354792	0.943758	0.289031	2.16866
Other bacteria	SALM	Salmonella spp.	2001	Mortality	Rate per 100,000	ZMB	Zambia	Africa	<5 years	1920536	20.9579	6.85806	55.0105
Other bacteria	SALM	Salmonella spp.	2001	Mortality	Rate per 100,000	ZMB	Zambia	Africa	≥5 years	8241516	2.48305	0.749009	6.71421
Other bacteria	SALM	Salmonella spp.	2001	Mortality	Rate per 100,000	ZMB	Zambia	Africa	All ages	10162052	5.97463	1.91954	15.4334
Other bacteria	SALM	Salmonella spp.	2001	Mortality	Rate per 100,000	ZWE	Zimbabwe	Africa	<5 years	1825100	6.88351	2.24954	17.444
Other bacteria	SALM	Salmonella spp.	2001	Mortality	Rate per 100,000	ZWE	Zimbabwe	Africa	≥5 years	10102522	0.972214	0.300681	2.43048
Other bacteria	SALM	Salmonella spp.	2001	Mortality	Rate per 100,000	ZWE	Zimbabwe	Africa	All ages	11927622	1.87673	0.606795	4.88049
Other bacteria	SALM	Salmonella spp.	2002	Incidence	Number	AFG	Afghanistan	Eastern Mediterranean	<5 years	4242284	61581	21049.7	124024
Other bacteria	SALM	Salmonella spp.	2002	Incidence	Number	AFG	Afghanistan	Eastern Mediterranean	≥5 years	16317634	42097.6	14121.8	96364.2
Other bacteria	SALM	Salmonella spp.	2002	Incidence	Number	AFG	Afghanistan	Eastern Mediterranean	All ages	20559918	103679	37415.2	216034
Other bacteria	SALM	Salmonella spp.	2002	Incidence	Number	AFR	African Region	Africa	<5 years	119544253	2.75985e+06	1.01589e+06	5.51628e+06
Other bacteria	SALM	Salmonella spp.	2002	Incidence	Number	AFR	African Region	Africa	≥5 years	582757257	6.44938e+06	2.41713e+06	1.27622e+07
Other bacteria	SALM	Salmonella spp.	2002	Incidence	Number	AFR	African Region	Africa	All ages	702301510	9.20923e+06	3.41315e+06	1.83239e+07
Other bacteria	SALM	Salmonella spp.	2002	Incidence	Number	AGO	Angola	Africa	<5 years	3119033	73574.4	17944.5	173668
Other bacteria	SALM	Salmonella spp.	2002	Incidence	Number	AGO	Angola	Africa	≥5 years	13911119	103049	22638	266929
Other bacteria	SALM	Salmonella spp.	2002	Incidence	Number	AGO	Angola	Africa	All ages	17030152	176624	40732.4	428005
Other bacteria	SALM	Salmonella spp.	2002	Incidence	Number	ALB	Albania	Europe	<5 years	269514	1537.24	329.356	4630.36
Other bacteria	SALM	Salmonella spp.	2002	Incidence	Number	ALB	Albania	Europe	≥5 years	2871664	1174.89	249.437	3325.02
Other bacteria	SALM	Salmonella spp.	2002	Incidence	Number	ALB	Albania	Europe	All ages	3141178	2712.13	591.439	7566.4
Other bacteria	SALM	Salmonella spp.	2002	Incidence	Number	AMR	Region of the Americas	Americas	<5 years	76818525	986358	548359	1.64798e+06
Other bacteria	SALM	Salmonella spp.	2002	Incidence	Number	AMR	Region of the Americas	Americas	≥5 years	767118331	2.68372e+06	1.41963e+06	4.57711e+06
Other bacteria	SALM	Salmonella spp.	2002	Incidence	Number	AMR	Region of the Americas	Americas	All ages	843936856	3.67008e+06	1.98111e+06	6.036e+06
Other bacteria	SALM	Salmonella spp.	2002	Incidence	Number	AND	Andorra	Europe	<5 years	3382	37.2206	24.2132	56.9332
Other bacteria	SALM	Salmonella spp.	2002	Incidence	Number	AND	Andorra	Europe	≥5 years	62715	85.3986	55.5545	130.627
Other bacteria	SALM	Salmonella spp.	2002	Incidence	Number	AND	Andorra	Europe	All ages	66097	122.619	79.7677	187.56
Other bacteria	SALM	Salmonella spp.	2002	Incidence	Number	ARE	United Arab Emirates	Eastern Mediterranean	<5 years	282451	3009.51	1018.51	6758.12
Other bacteria	SALM	Salmonella spp.	2002	Incidence	Number	ARE	United Arab Emirates	Eastern Mediterranean	≥5 years	3556921	6905.01	2336.86	15505.8
Other bacteria	SALM	Salmonella spp.	2002	Incidence	Number	ARE	United Arab Emirates	Eastern Mediterranean	All ages	3839372	9914.52	3355.36	22263.9
Other bacteria	SALM	Salmonella spp.	2002	Incidence	Number	ARG	Argentina	Americas	<5 years	3514090	45703.7	10451.6	126081
Other bacteria	SALM	Salmonella spp.	2002	Incidence	Number	ARG	Argentina	Americas	≥5 years	34314172	182162	44621.8	469246
Other bacteria	SALM	Salmonella spp.	2002	Incidence	Number	ARG	Argentina	Americas	All ages	37828262	227866	54626.3	602105
Other bacteria	SALM	Salmonella spp.	2002	Incidence	Number	ARM	Armenia	Europe	<5 years	182884	2079.7	695.512	4888.78
Other bacteria	SALM	Salmonella spp.	2002	Incidence	Number	ARM	Armenia	Europe	≥5 years	2881138	4804.96	1654.74	12345.9
Other bacteria	SALM	Salmonella spp.	2002	Incidence	Number	ARM	Armenia	Europe	All ages	3064022	6884.66	2266.05	16900.1
Other bacteria	SALM	Salmonella spp.	2002	Incidence	Number	ATG	Antigua and Barbuda	Americas	<5 years	6956	87.7961	53.0915	143.12
Other bacteria	SALM	Salmonella spp.	2002	Incidence	Number	ATG	Antigua and Barbuda	Americas	≥5 years	69635	201.439	121.813	328.373
Other bacteria	SALM	Salmonella spp.	2002	Incidence	Number	ATG	Antigua and Barbuda	Americas	All ages	76591	289.235	174.904	471.493
Other bacteria	SALM	Salmonella spp.	2002	Incidence	Number	AUS	Australia	Western Pacific	<5 years	1279829	11003.3	6727.07	16533.8
Other bacteria	SALM	Salmonella spp.	2002	Incidence	Number	AUS	Australia	Western Pacific	≥5 years	18202824	25246	15434.5	37935.1
Other bacteria	SALM	Salmonella spp.	2002	Incidence	Number	AUS	Australia	Western Pacific	All ages	19482653	36249.3	22161.6	54468.9
Other bacteria	SALM	Salmonella spp.	2002	Incidence	Number	AUT	Austria	Europe	<5 years	400977	4540.03	2953.43	6944.5
Other bacteria	SALM	Salmonella spp.	2002	Incidence	Number	AUT	Austria	Europe	≥5 years	7661295	10416.6	6776.34	15933.4
Other bacteria	SALM	Salmonella spp.	2002	Incidence	Number	AUT	Austria	Europe	All ages	8062272	14956.6	9729.77	22877.9
Other bacteria	SALM	Salmonella spp.	2002	Incidence	Number	AZE	Azerbaijan	Europe	<5 years	589507	6108.8	1987.84	14179
Other bacteria	SALM	Salmonella spp.	2002	Incidence	Number	AZE	Azerbaijan	Europe	≥5 years	7699372	10056.5	3481.49	25564.6
Other bacteria	SALM	Salmonella spp.	2002	Incidence	Number	AZE	Azerbaijan	Europe	All ages	8288879	16165.3	5289.6	38962.5
Other bacteria	SALM	Salmonella spp.	2002	Incidence	Number	BDI	Burundi	Africa	<5 years	1186490	25705.2	8821.93	49552
Other bacteria	SALM	Salmonella spp.	2002	Incidence	Number	BDI	Burundi	Africa	≥5 years	5545129	59483.8	22397.9	117365
Other bacteria	SALM	Salmonella spp.	2002	Incidence	Number	BDI	Burundi	Africa	All ages	6731619	85189	31492	168527
Other bacteria	SALM	Salmonella spp.	2002	Incidence	Number	BEL	Belgium	Europe	<5 years	575797	5805.77	3776.84	8880.6
Other bacteria	SALM	Salmonella spp.	2002	Incidence	Number	BEL	Belgium	Europe	≥5 years	9734204	13320.7	8665.56	20375.6
Other bacteria	SALM	Salmonella spp.	2002	Incidence	Number	BEL	Belgium	Europe	All ages	10310001	19126.5	12442.4	29256.2
Other bacteria	SALM	Salmonella spp.	2002	Incidence	Number	BEN	Benin	Africa	<5 years	1333850	24794.1	8757.68	48695.8
Other bacteria	SALM	Salmonella spp.	2002	Incidence	Number	BEN	Benin	Africa	≥5 years	6225056	63967.8	21242.4	130281
Other bacteria	SALM	Salmonella spp.	2002	Incidence	Number	BEN	Benin	Africa	All ages	7558906	88761.9	29993.5	182527
Other bacteria	SALM	Salmonella spp.	2002	Incidence	Number	BFA	Burkina Faso	Africa	<5 years	2278866	64228.7	17920.9	167874
Other bacteria	SALM	Salmonella spp.	2002	Incidence	Number	BFA	Burkina Faso	Africa	≥5 years	10205325	111773	32230.2	280670
Other bacteria	SALM	Salmonella spp.	2002	Incidence	Number	BFA	Burkina Faso	Africa	All ages	12484191	176001	50297.4	453021
Other bacteria	SALM	Salmonella spp.	2002	Incidence	Number	BGD	Bangladesh	South-East Asia	<5 years	18175923	161205	51975.6	345839
Other bacteria	SALM	Salmonella spp.	2002	Incidence	Number	BGD	Bangladesh	South-East Asia	≥5 years	119713843	578463	201054	1.26915e+06
Other bacteria	SALM	Salmonella spp.	2002	Incidence	Number	BGD	Bangladesh	South-East Asia	All ages	137889766	739668	258801	1.61301e+06
Other bacteria	SALM	Salmonella spp.	2002	Incidence	Number	BGR	Bulgaria	Europe	<5 years	321192	661.943	152.315	2023.08
Other bacteria	SALM	Salmonella spp.	2002	Incidence	Number	BGR	Bulgaria	Europe	≥5 years	7569794	890.594	204.394	2872.58
Other bacteria	SALM	Salmonella spp.	2002	Incidence	Number	BGR	Bulgaria	Europe	All ages	7890986	1552.54	368.194	4579.23
Other bacteria	SALM	Salmonella spp.	2002	Incidence	Number	BHR	Bahrain	Eastern Mediterranean	<5 years	69393	566.677	191.78	1272.52
Other bacteria	SALM	Salmonella spp.	2002	Incidence	Number	BHR	Bahrain	Eastern Mediterranean	≥5 years	653542	1300.18	440.019	2919.66
Other bacteria	SALM	Salmonella spp.	2002	Incidence	Number	BHR	Bahrain	Eastern Mediterranean	All ages	722935	1866.86	631.799	4192.18
Other bacteria	SALM	Salmonella spp.	2002	Incidence	Number	BHS	Bahamas	Americas	<5 years	28718	377.902	228.523	616.033
Other bacteria	SALM	Salmonella spp.	2002	Incidence	Number	BHS	Bahamas	Americas	≥5 years	300954	867.056	524.321	1413.42
Other bacteria	SALM	Salmonella spp.	2002	Incidence	Number	BHS	Bahamas	Americas	All ages	329672	1244.96	752.843	2029.46
Other bacteria	SALM	Salmonella spp.	2002	Incidence	Number	BIH	Bosnia and Herzegovina	Europe	<5 years	229162	891.467	283.961	2034.88
Other bacteria	SALM	Salmonella spp.	2002	Incidence	Number	BIH	Bosnia and Herzegovina	Europe	≥5 years	3960013	869.837	288.148	2185.65
Other bacteria	SALM	Salmonella spp.	2002	Incidence	Number	BIH	Bosnia and Herzegovina	Europe	All ages	4189175	1761.3	586.687	4348.02
Other bacteria	SALM	Salmonella spp.	2002	Incidence	Number	BLR	Belarus	Europe	<5 years	454778	3622.03	1179.22	8419.05
Other bacteria	SALM	Salmonella spp.	2002	Incidence	Number	BLR	Belarus	Europe	≥5 years	9454170	7249.61	2457.89	18290.1
Other bacteria	SALM	Salmonella spp.	2002	Incidence	Number	BLR	Belarus	Europe	All ages	9908948	10871.6	3608.31	26765.8
Other bacteria	SALM	Salmonella spp.	2002	Incidence	Number	BLZ	Belize	Americas	<5 years	35309	138.031	47.8145	292.189
Other bacteria	SALM	Salmonella spp.	2002	Incidence	Number	BLZ	Belize	Americas	≥5 years	216848	697.348	262.167	1481.55
Other bacteria	SALM	Salmonella spp.	2002	Incidence	Number	BLZ	Belize	Americas	All ages	252157	835.379	308.684	1721.79
Other bacteria	SALM	Salmonella spp.	2002	Incidence	Number	BOL	Bolivia	Americas	<5 years	1172739	18927.8	6172.32	38627.7
Other bacteria	SALM	Salmonella spp.	2002	Incidence	Number	BOL	Bolivia	Americas	≥5 years	7653381	20522.6	6700.49	42568.8
Other bacteria	SALM	Salmonella spp.	2002	Incidence	Number	BOL	Bolivia	Americas	All ages	8826120	39450.5	12983.4	81002.9
Other bacteria	SALM	Salmonella spp.	2002	Incidence	Number	BRA	Brazil	Americas	<5 years	16975795	164927	47850.2	365152
Other bacteria	SALM	Salmonella spp.	2002	Incidence	Number	BRA	Brazil	Americas	≥5 years	160445220	522887	160544	1.19639e+06
Other bacteria	SALM	Salmonella spp.	2002	Incidence	Number	BRA	Brazil	Americas	All ages	177421015	687814	211502	1.54434e+06
Other bacteria	SALM	Salmonella spp.	2002	Incidence	Number	BRB	Barbados	Americas	<5 years	18906	301.832	182.522	492.028
Other bacteria	SALM	Salmonella spp.	2002	Incidence	Number	BRB	Barbados	Americas	≥5 years	244404	692.52	418.776	1128.9
Other bacteria	SALM	Salmonella spp.	2002	Incidence	Number	BRB	Barbados	Americas	All ages	263310	994.352	601.298	1620.93
Other bacteria	SALM	Salmonella spp.	2002	Incidence	Number	BRN	Brunei	Western Pacific	<5 years	32287	190.199	116.281	285.797
Other bacteria	SALM	Salmonella spp.	2002	Incidence	Number	BRN	Brunei	Western Pacific	≥5 years	304482	436.392	266.795	655.73
Other bacteria	SALM	Salmonella spp.	2002	Incidence	Number	BRN	Brunei	Western Pacific	All ages	336769	626.591	383.076	941.527
Other bacteria	SALM	Salmonella spp.	2002	Incidence	Number	BTN	Bhutan	South-East Asia	<5 years	72246	728.716	239.301	1552.43
Other bacteria	SALM	Salmonella spp.	2002	Incidence	Number	BTN	Bhutan	South-East Asia	≥5 years	545439	2991.84	1044.1	6606.4
Other bacteria	SALM	Salmonella spp.	2002	Incidence	Number	BTN	Bhutan	South-East Asia	All ages	617685	3720.56	1283.11	8205.59
Other bacteria	SALM	Salmonella spp.	2002	Incidence	Number	BWA	Botswana	Africa	<5 years	215349	3127.01	1157.95	6396.4
Other bacteria	SALM	Salmonella spp.	2002	Incidence	Number	BWA	Botswana	Africa	≥5 years	1513954	18351.3	7145.91	40065.6
Other bacteria	SALM	Salmonella spp.	2002	Incidence	Number	BWA	Botswana	Africa	All ages	1729303	21478.4	8391.38	45087.2
Other bacteria	SALM	Salmonella spp.	2002	Incidence	Number	CAF	Central African Republic	Africa	<5 years	688384	18896.8	4521.79	47803
Other bacteria	SALM	Salmonella spp.	2002	Incidence	Number	CAF	Central African Republic	Africa	≥5 years	3264407	26730	6620.83	68040.3
Other bacteria	SALM	Salmonella spp.	2002	Incidence	Number	CAF	Central African Republic	Africa	All ages	3952791	45626.8	10993.3	112449
Other bacteria	SALM	Salmonella spp.	2002	Incidence	Number	CAN	Canada	Americas	<5 years	1753765	35970.9	21752.1	58637.6
Other bacteria	SALM	Salmonella spp.	2002	Incidence	Number	CAN	Canada	Americas	≥5 years	29626298	82531.3	49907.8	134538
Other bacteria	SALM	Salmonella spp.	2002	Incidence	Number	CAN	Canada	Americas	All ages	31380063	118502	71659.9	193175
Other bacteria	SALM	Salmonella spp.	2002	Incidence	Number	CHE	Switzerland	Europe	<5 years	376285	4082.18	2655.59	6244.16
Other bacteria	SALM	Salmonella spp.	2002	Incidence	Number	CHE	Switzerland	Europe	≥5 years	6872920	9366.12	6092.96	14326.6
Other bacteria	SALM	Salmonella spp.	2002	Incidence	Number	CHE	Switzerland	Europe	All ages	7249205	13448.3	8748.54	20570.7
Other bacteria	SALM	Salmonella spp.	2002	Incidence	Number	CHL	Chile	Americas	<5 years	1276431	18080.4	10933.5	29473.6
Other bacteria	SALM	Salmonella spp.	2002	Incidence	Number	CHL	Chile	Americas	≥5 years	14496425	41483.5	25085.6	67623.9
Other bacteria	SALM	Salmonella spp.	2002	Incidence	Number	CHL	Chile	Americas	All ages	15772856	59563.9	36019.1	97097.5
Other bacteria	SALM	Salmonella spp.	2002	Incidence	Number	CHN	China	Western Pacific	<5 years	83068411	670960	236238	1.42547e+06
Other bacteria	SALM	Salmonella spp.	2002	Incidence	Number	CHN	China	Western Pacific	≥5 years	1199946278	2.05581e+06	734698	4.48579e+06
Other bacteria	SALM	Salmonella spp.	2002	Incidence	Number	CHN	China	Western Pacific	All ages	1283014689	2.72677e+06	992812	5.6891e+06
Other bacteria	SALM	Salmonella spp.	2002	Incidence	Number	CIV	Cote d'Ivoire	Africa	<5 years	3358220	68899.5	23296.4	137281
Other bacteria	SALM	Salmonella spp.	2002	Incidence	Number	CIV	Cote d'Ivoire	Africa	≥5 years	15059955	126421	42342	251807
Other bacteria	SALM	Salmonella spp.	2002	Incidence	Number	CIV	Cote d'Ivoire	Africa	All ages	18418175	195320	67215.8	392914
Other bacteria	SALM	Salmonella spp.	2002	Incidence	Number	CMR	Cameroon	Africa	<5 years	2640988	73741.2	20167.3	177040
Other bacteria	SALM	Salmonella spp.	2002	Incidence	Number	CMR	Cameroon	Africa	≥5 years	12870155	143441	39904.6	374243
Other bacteria	SALM	Salmonella spp.	2002	Incidence	Number	CMR	Cameroon	Africa	All ages	15511143	217182	59720.9	553616
Other bacteria	SALM	Salmonella spp.	2002	Incidence	Number	COD	Democratic Republic of Congo	Africa	<5 years	9775122	219477	77986.3	416720
Other bacteria	SALM	Salmonella spp.	2002	Incidence	Number	COD	Democratic Republic of Congo	Africa	≥5 years	43168290	280044	103729	564660
Other bacteria	SALM	Salmonella spp.	2002	Incidence	Number	COD	Democratic Republic of Congo	Africa	All ages	52943412	499521	189293	967722
Other bacteria	SALM	Salmonella spp.	2002	Incidence	Number	COG	Congo	Africa	<5 years	524724	12015.7	4146.12	24963.2
Other bacteria	SALM	Salmonella spp.	2002	Incidence	Number	COG	Congo	Africa	≥5 years	2789867	23575.7	7956.91	48734.8
Other bacteria	SALM	Salmonella spp.	2002	Incidence	Number	COG	Congo	Africa	All ages	3314591	35591.4	12263	71740.8
Other bacteria	SALM	Salmonella spp.	2002	Incidence	Number	COK	Cook Islands	Western Pacific	<5 years	1609	8.43324	5.1558	12.6719
Other bacteria	SALM	Salmonella spp.	2002	Incidence	Number	COK	Cook Islands	Western Pacific	≥5 years	13323	19.3492	11.8294	29.0744
Other bacteria	SALM	Salmonella spp.	2002	Incidence	Number	COK	Cook Islands	Western Pacific	All ages	14932	27.7824	16.9852	41.7464
Other bacteria	SALM	Salmonella spp.	2002	Incidence	Number	COL	Colombia	Americas	<5 years	4288555	49824.8	12171.9	121084
Other bacteria	SALM	Salmonella spp.	2002	Incidence	Number	COL	Colombia	Americas	≥5 years	35727889	144777	37612.1	360580
Other bacteria	SALM	Salmonella spp.	2002	Incidence	Number	COL	Colombia	Americas	All ages	40016444	194602	51213.8	475617
Other bacteria	SALM	Salmonella spp.	2002	Incidence	Number	COM	Comoros	Africa	<5 years	92705	2069.93	708.969	4080.69
Other bacteria	SALM	Salmonella spp.	2002	Incidence	Number	COM	Comoros	Africa	≥5 years	460302	4896.72	1673.65	9856.24
Other bacteria	SALM	Salmonella spp.	2002	Incidence	Number	COM	Comoros	Africa	All ages	553007	6966.65	2427.31	13932.2
Other bacteria	SALM	Salmonella spp.	2002	Incidence	Number	CPV	Cape Verde	Africa	<5 years	59643	982.447	217.662	2719.81
Other bacteria	SALM	Salmonella spp.	2002	Incidence	Number	CPV	Cape Verde	Africa	≥5 years	404136	4237.67	936.72	11167.3
Other bacteria	SALM	Salmonella spp.	2002	Incidence	Number	CPV	Cape Verde	Africa	All ages	463779	5220.12	1143.1	13725.6
Other bacteria	SALM	Salmonella spp.	2002	Incidence	Number	CRI	Costa Rica	Americas	<5 years	394645	2533.62	880.998	5544.32
Other bacteria	SALM	Salmonella spp.	2002	Incidence	Number	CRI	Costa Rica	Americas	≥5 years	3648964	11698.7	4424.99	24582.1
Other bacteria	SALM	Salmonella spp.	2002	Incidence	Number	CRI	Costa Rica	Americas	All ages	4043609	14232.4	5267.03	29064.3
Other bacteria	SALM	Salmonella spp.	2002	Incidence	Number	CUB	Cuba	Americas	<5 years	723609	3275.09	855.665	8822.16
Other bacteria	SALM	Salmonella spp.	2002	Incidence	Number	CUB	Cuba	Americas	≥5 years	10437469	39748.1	10976.2	101752
Other bacteria	SALM	Salmonella spp.	2002	Incidence	Number	CUB	Cuba	Americas	All ages	11161078	43023.2	11857.2	111496
Other bacteria	SALM	Salmonella spp.	2002	Incidence	Number	CYP	Cyprus	Europe	<5 years	64307	547.594	356.227	837.609
Other bacteria	SALM	Salmonella spp.	2002	Incidence	Number	CYP	Cyprus	Europe	≥5 years	908121	1256.4	817.326	1921.8
Other bacteria	SALM	Salmonella spp.	2002	Incidence	Number	CYP	Cyprus	Europe	All ages	972428	1803.99	1173.55	2759.41
Other bacteria	SALM	Salmonella spp.	2002	Incidence	Number	CZE	Czechia	Europe	<5 years	446146	5763.09	3749.07	8815.31
Other bacteria	SALM	Salmonella spp.	2002	Incidence	Number	CZE	Czechia	Europe	≥5 years	9788058	13222.8	8601.85	20225.8
Other bacteria	SALM	Salmonella spp.	2002	Incidence	Number	CZE	Czechia	Europe	All ages	10234204	18985.9	12350.9	29041.1
Other bacteria	SALM	Salmonella spp.	2002	Incidence	Number	DEU	Germany	Europe	<5 years	3941277	46188.1	30046.8	70650
Other bacteria	SALM	Salmonella spp.	2002	Incidence	Number	DEU	Germany	Europe	≥5 years	78080359	105974	68939.2	162099
Other bacteria	SALM	Salmonella spp.	2002	Incidence	Number	DEU	Germany	Europe	All ages	82021636	152162	98986	232749
Other bacteria	SALM	Salmonella spp.	2002	Incidence	Number	DJI	Djibouti	Eastern Mediterranean	<5 years	113277	1703.96	564.887	3610.86
Other bacteria	SALM	Salmonella spp.	2002	Incidence	Number	DJI	Djibouti	Eastern Mediterranean	≥5 years	670704	5534.97	1871.55	11758.5
Other bacteria	SALM	Salmonella spp.	2002	Incidence	Number	DJI	Djibouti	Eastern Mediterranean	All ages	783981	7238.93	2519.06	15084.9
Other bacteria	SALM	Salmonella spp.	2002	Incidence	Number	DMA	Dominica	Americas	<5 years	5963	19.1513	6.25623	44.0786
Other bacteria	SALM	Salmonella spp.	2002	Incidence	Number	DMA	Dominica	Americas	≥5 years	62312	184.872	69.5201	392.57
Other bacteria	SALM	Salmonella spp.	2002	Incidence	Number	DMA	Dominica	Americas	All ages	68275	204.024	76.7732	422.636
Other bacteria	SALM	Salmonella spp.	2002	Incidence	Number	DNK	Denmark	Europe	<5 years	335502	3023.04	1966.58	4624.09
Other bacteria	SALM	Salmonella spp.	2002	Incidence	Number	DNK	Denmark	Europe	≥5 years	5032872	6936.05	4512.12	10609.5
Other bacteria	SALM	Salmonella spp.	2002	Incidence	Number	DNK	Denmark	Europe	All ages	5368374	9959.09	6478.7	15233.6
Other bacteria	SALM	Salmonella spp.	2002	Incidence	Number	DOM	Dominican Republic	Americas	<5 years	1027436	12777.6	4439.44	25527.9
Other bacteria	SALM	Salmonella spp.	2002	Incidence	Number	DOM	Dominican Republic	Americas	≥5 years	7759716	31504.4	11850.4	66243.1
Other bacteria	SALM	Salmonella spp.	2002	Incidence	Number	DOM	Dominican Republic	Americas	All ages	8787152	44281.9	16981.1	89783.9
Other bacteria	SALM	Salmonella spp.	2002	Incidence	Number	DZA	Algeria	Africa	<5 years	2935307	30505.5	10478	60245.6
Other bacteria	SALM	Salmonella spp.	2002	Incidence	Number	DZA	Algeria	Africa	≥5 years	28607967	63073.3	20950.1	130905
Other bacteria	SALM	Salmonella spp.	2002	Incidence	Number	DZA	Algeria	Africa	All ages	31543274	93578.8	32497.2	189931
Other bacteria	SALM	Salmonella spp.	2002	Incidence	Number	ECU	Ecuador	Americas	<5 years	1575281	34695.1	11742.8	72428
Other bacteria	SALM	Salmonella spp.	2002	Incidence	Number	ECU	Ecuador	Americas	≥5 years	11447505	74789.2	28519.5	151720
Other bacteria	SALM	Salmonella spp.	2002	Incidence	Number	ECU	Ecuador	Americas	All ages	13022786	109484	42232.5	219535
Other bacteria	SALM	Salmonella spp.	2002	Incidence	Number	EGY	Egypt	Eastern Mediterranean	<5 years	9517315	71992.4	16834.4	184742
Other bacteria	SALM	Salmonella spp.	2002	Incidence	Number	EGY	Egypt	Eastern Mediterranean	≥5 years	65919485	73279.4	16549.1	188983
Other bacteria	SALM	Salmonella spp.	2002	Incidence	Number	EGY	Egypt	Eastern Mediterranean	All ages	75436800	145272	33558.2	367197
Other bacteria	SALM	Salmonella spp.	2002	Incidence	Number	EMR	Eastern Mediterranean Region	Eastern Mediterranean	<5 years	70400331	980382	354951	1.93578e+06
Other bacteria	SALM	Salmonella spp.	2002	Incidence	Number	EMR	Eastern Mediterranean Region	Eastern Mediterranean	≥5 years	438819517	1.72707e+06	662629	3.63623e+06
Other bacteria	SALM	Salmonella spp.	2002	Incidence	Number	EMR	Eastern Mediterranean Region	Eastern Mediterranean	All ages	509219848	2.70746e+06	1.00829e+06	5.40341e+06
Other bacteria	SALM	Salmonella spp.	2002	Incidence	Number	ERI	Eritrea	Africa	<5 years	398307	8394.11	2993.12	16566.8
Other bacteria	SALM	Salmonella spp.	2002	Incidence	Number	ERI	Eritrea	Africa	≥5 years	1965242	25252.9	9451.96	51298.6
Other bacteria	SALM	Salmonella spp.	2002	Incidence	Number	ERI	Eritrea	Africa	All ages	2363549	33647	12526.7	68812.8
Other bacteria	SALM	Salmonella spp.	2002	Incidence	Number	ESP	Spain	Europe	<5 years	1954569	23291.7	15152	35627.4
Other bacteria	SALM	Salmonella spp.	2002	Incidence	Number	ESP	Spain	Europe	≥5 years	39407299	53440.3	34764.7	81743.2
Other bacteria	SALM	Salmonella spp.	2002	Incidence	Number	ESP	Spain	Europe	All ages	41361868	76732.1	49916.7	117371
Other bacteria	SALM	Salmonella spp.	2002	Incidence	Number	EST	Estonia	Europe	<5 years	62300	779.127	506.847	1191.77
Other bacteria	SALM	Salmonella spp.	2002	Incidence	Number	EST	Estonia	Europe	≥5 years	1321289	1787.62	1162.91	2734.38
Other bacteria	SALM	Salmonella spp.	2002	Incidence	Number	EST	Estonia	Europe	All ages	1383589	2566.75	1669.75	3926.14
Other bacteria	SALM	Salmonella spp.	2002	Incidence	Number	ETH	Ethiopia	Africa	<5 years	13521841	351650	86731.2	879532
Other bacteria	SALM	Salmonella spp.	2002	Incidence	Number	ETH	Ethiopia	Africa	≥5 years	57025296	717047	190733	1.81276e+06
Other bacteria	SALM	Salmonella spp.	2002	Incidence	Number	ETH	Ethiopia	Africa	All ages	70547137	1.0687e+06	274147	2.70918e+06
Other bacteria	SALM	Salmonella spp.	2002	Incidence	Number	EUR	European Region	Europe	<5 years	50392826	501633	302648	802658
Other bacteria	SALM	Salmonella spp.	2002	Incidence	Number	EUR	European Region	Europe	≥5 years	822299456	1.11917e+06	683146	1.80523e+06
Other bacteria	SALM	Salmonella spp.	2002	Incidence	Number	EUR	European Region	Europe	All ages	872692282	1.6208e+06	989242	2.59564e+06
Other bacteria	SALM	Salmonella spp.	2002	Incidence	Number	FIN	Finland	Europe	<5 years	286796	2925.33	1903.02	4474.64
Other bacteria	SALM	Salmonella spp.	2002	Incidence	Number	FIN	Finland	Europe	≥5 years	4908067	6711.87	4366.28	10266.6
Other bacteria	SALM	Salmonella spp.	2002	Incidence	Number	FIN	Finland	Europe	All ages	5194863	9637.2	6269.31	14741.2
Other bacteria	SALM	Salmonella spp.	2002	Incidence	Number	FJI	Fiji	Western Pacific	<5 years	98624	1006.85	320.917	2184.54
Other bacteria	SALM	Salmonella spp.	2002	Incidence	Number	FJI	Fiji	Western Pacific	≥5 years	755247	4235.41	1379.79	9264.2
Other bacteria	SALM	Salmonella spp.	2002	Incidence	Number	FJI	Fiji	Western Pacific	All ages	853871	5242.26	1706.45	11507.6
Other bacteria	SALM	Salmonella spp.	2002	Incidence	Number	FRA	France	Europe	<5 years	3818805	33853.1	22022.5	51782.3
Other bacteria	SALM	Salmonella spp.	2002	Incidence	Number	FRA	France	Europe	≥5 years	56298185	77672.3	50528.3	118809
Other bacteria	SALM	Salmonella spp.	2002	Incidence	Number	FRA	France	Europe	All ages	60116990	111525	72550.9	170591
Other bacteria	SALM	Salmonella spp.	2002	Incidence	Number	FSM	Micronesia	Western Pacific	<5 years	15907	223.086	74.0926	478.996
Other bacteria	SALM	Salmonella spp.	2002	Incidence	Number	FSM	Micronesia	Western Pacific	≥5 years	96568	419.886	139.738	871.6
Other bacteria	SALM	Salmonella spp.	2002	Incidence	Number	FSM	Micronesia	Western Pacific	All ages	112475	642.972	207.872	1359.99
Other bacteria	SALM	Salmonella spp.	2002	Incidence	Number	GAB	Gabon	Africa	<5 years	195061	3418.68	1003.61	8453.27
Other bacteria	SALM	Salmonella spp.	2002	Incidence	Number	GAB	Gabon	Africa	≥5 years	1131894	9075.06	2552.59	22856.1
Other bacteria	SALM	Salmonella spp.	2002	Incidence	Number	GAB	Gabon	Africa	All ages	1326955	12493.7	3593.5	31310.2
Other bacteria	SALM	Salmonella spp.	2002	Incidence	Number	GBR	United Kingdom	Europe	<5 years	3488318	33453.9	21762.8	51171.6
Other bacteria	SALM	Salmonella spp.	2002	Incidence	Number	GBR	United Kingdom	Europe	≥5 years	55919694	76756.3	49932.4	117408
Other bacteria	SALM	Salmonella spp.	2002	Incidence	Number	GBR	United Kingdom	Europe	All ages	59408012	110210	71695.2	168579
Other bacteria	SALM	Salmonella spp.	2002	Incidence	Number	GEO	Georgia	Europe	<5 years	254050	2371.54	762.481	5626.27
Other bacteria	SALM	Salmonella spp.	2002	Incidence	Number	GEO	Georgia	Europe	≥5 years	3901909	6195.42	2133.64	16329.6
Other bacteria	SALM	Salmonella spp.	2002	Incidence	Number	GEO	Georgia	Europe	All ages	4155959	8566.96	2936.61	21143.2
Other bacteria	SALM	Salmonella spp.	2002	Incidence	Number	GHA	Ghana	Africa	<5 years	3152463	69039	19234.7	157012
Other bacteria	SALM	Salmonella spp.	2002	Incidence	Number	GHA	Ghana	Africa	≥5 years	17292322	171761	47945.1	401877
Other bacteria	SALM	Salmonella spp.	2002	Incidence	Number	GHA	Ghana	Africa	All ages	20444785	240800	71041.2	553733
Other bacteria	SALM	Salmonella spp.	2002	Incidence	Number	GIN	Guinea	Africa	<5 years	1511423	31056.5	10605.2	61904.4
Other bacteria	SALM	Salmonella spp.	2002	Incidence	Number	GIN	Guinea	Africa	≥5 years	7064849	76116.6	25128.5	155036
Other bacteria	SALM	Salmonella spp.	2002	Incidence	Number	GIN	Guinea	Africa	All ages	8576272	107173	36458.9	216136
Other bacteria	SALM	Salmonella spp.	2002	Incidence	Number	GLOBAL	Global	All WHO Member States	<5 years	626796457	8.99499e+06	4.04945e+06	1.63478e+07
Other bacteria	SALM	Salmonella spp.	2002	Incidence	Number	GLOBAL	Global	All WHO Member States	≥5 years	5626912767	2.62921e+07	1.18637e+07	4.8605e+07
Other bacteria	SALM	Salmonella spp.	2002	Incidence	Number	GLOBAL	Global	All WHO Member States	All ages	6253709224	3.52871e+07	1.54067e+07	6.40664e+07
Other bacteria	SALM	Salmonella spp.	2002	Incidence	Number	GMB	Gambia	Africa	<5 years	269772	5210.93	1518.86	11796.8
Other bacteria	SALM	Salmonella spp.	2002	Incidence	Number	GMB	Gambia	Africa	≥5 years	1245378	10955.5	3154.87	25440.3
Other bacteria	SALM	Salmonella spp.	2002	Incidence	Number	GMB	Gambia	Africa	All ages	1515150	16166.5	4803.64	36958.6
Other bacteria	SALM	Salmonella spp.	2002	Incidence	Number	GNB	Guinea-Bissau	Africa	<5 years	220419	4571.17	1092	12388.5
Other bacteria	SALM	Salmonella spp.	2002	Incidence	Number	GNB	Guinea-Bissau	Africa	≥5 years	1054468	11284.7	2633.88	29562.8
Other bacteria	SALM	Salmonella spp.	2002	Incidence	Number	GNB	Guinea-Bissau	Africa	All ages	1274887	15855.9	3856.52	40768.5
Other bacteria	SALM	Salmonella spp.	2002	Incidence	Number	GNQ	Equatorial Guinea	Africa	<5 years	125762	2707.68	987.125	5573.63
Other bacteria	SALM	Salmonella spp.	2002	Incidence	Number	GNQ	Equatorial Guinea	Africa	≥5 years	647721	5339.48	2092.78	11877.8
Other bacteria	SALM	Salmonella spp.	2002	Incidence	Number	GNQ	Equatorial Guinea	Africa	All ages	773483	8047.16	3175.46	17241.6
Other bacteria	SALM	Salmonella spp.	2002	Incidence	Number	GRC	Greece	Europe	<5 years	536322	6124.21	3983.99	9367.69
Other bacteria	SALM	Salmonella spp.	2002	Incidence	Number	GRC	Greece	Europe	≥5 years	10339163	14051.3	9140.85	21493.2
Other bacteria	SALM	Salmonella spp.	2002	Incidence	Number	GRC	Greece	Europe	All ages	10875485	20175.5	13124.8	30860.8
Other bacteria	SALM	Salmonella spp.	2002	Incidence	Number	GRD	Grenada	Americas	<5 years	10140	46.3442	14.728	107.097
Other bacteria	SALM	Salmonella spp.	2002	Incidence	Number	GRD	Grenada	Americas	≥5 years	98016	598.133	225.964	1281.91
Other bacteria	SALM	Salmonella spp.	2002	Incidence	Number	GRD	Grenada	Americas	All ages	108156	644.477	241.385	1365.91
Other bacteria	SALM	Salmonella spp.	2002	Incidence	Number	GTM	Guatemala	Americas	<5 years	1909363	17457.4	3962.15	45270.4
Other bacteria	SALM	Salmonella spp.	2002	Incidence	Number	GTM	Guatemala	Americas	≥5 years	10198043	68885.3	16615.9	167364
Other bacteria	SALM	Salmonella spp.	2002	Incidence	Number	GTM	Guatemala	Americas	All ages	12107406	86342.7	20506.7	213900
Other bacteria	SALM	Salmonella spp.	2002	Incidence	Number	GUY	Guyana	Americas	<5 years	96911	875.888	529.662	1427.82
Other bacteria	SALM	Salmonella spp.	2002	Incidence	Number	GUY	Guyana	Americas	≥5 years	667191	2009.63	1215.25	3275.98
Other bacteria	SALM	Salmonella spp.	2002	Incidence	Number	GUY	Guyana	Americas	All ages	764102	2885.52	1744.91	4703.8
Other bacteria	SALM	Salmonella spp.	2002	Incidence	Number	HND	Honduras	Americas	<5 years	1064709	8145.72	2718.72	16703.7
Other bacteria	SALM	Salmonella spp.	2002	Incidence	Number	HND	Honduras	Americas	≥5 years	5783731	29556.4	9541.61	61663.3
Other bacteria	SALM	Salmonella spp.	2002	Incidence	Number	HND	Honduras	Americas	All ages	6848440	37702.1	12242.2	77406.6
Other bacteria	SALM	Salmonella spp.	2002	Incidence	Number	HRV	Croatia	Europe	<5 years	222878	2424.64	1577.3	3708.76
Other bacteria	SALM	Salmonella spp.	2002	Incidence	Number	HRV	Croatia	Europe	≥5 years	4082837	5563.07	3618.95	8509.36
Other bacteria	SALM	Salmonella spp.	2002	Incidence	Number	HRV	Croatia	Europe	All ages	4305715	7987.71	5196.26	12218.1
Other bacteria	SALM	Salmonella spp.	2002	Incidence	Number	HTI	Haiti	Americas	<5 years	1202696	13343.7	4368.59	27534.1
Other bacteria	SALM	Salmonella spp.	2002	Incidence	Number	HTI	Haiti	Americas	≥5 years	7329186	21045.4	6855.48	44243
Other bacteria	SALM	Salmonella spp.	2002	Incidence	Number	HTI	Haiti	Americas	All ages	8531882	34389.1	11113.3	69496
Other bacteria	SALM	Salmonella spp.	2002	Incidence	Number	HUN	Hungary	Europe	<5 years	479195	5718.34	3719.97	8746.87
Other bacteria	SALM	Salmonella spp.	2002	Incidence	Number	HUN	Hungary	Europe	≥5 years	9675549	13120.1	8535.06	20068.8
Other bacteria	SALM	Salmonella spp.	2002	Incidence	Number	HUN	Hungary	Europe	All ages	10154744	18838.5	12255	28815.6
Other bacteria	SALM	Salmonella spp.	2002	Incidence	Number	IDN	Indonesia	South-East Asia	<5 years	22683559	423141	124894	1.00002e+06
Other bacteria	SALM	Salmonella spp.	2002	Incidence	Number	IDN	Indonesia	South-East Asia	≥5 years	197915435	1.14295e+06	369902	2.72407e+06
Other bacteria	SALM	Salmonella spp.	2002	Incidence	Number	IDN	Indonesia	South-East Asia	All ages	220598994	1.56609e+06	507891	3.6927e+06
Other bacteria	SALM	Salmonella spp.	2002	Incidence	Number	IND	India	South-East Asia	<5 years	133323371	1.72214e+06	584387	3.95227e+06
Other bacteria	SALM	Salmonella spp.	2002	Incidence	Number	IND	India	South-East Asia	≥5 years	954630883	8.77751e+06	3.00154e+06	1.83126e+07
Other bacteria	SALM	Salmonella spp.	2002	Incidence	Number	IND	India	South-East Asia	All ages	1087954254	1.04997e+07	3.55451e+06	2.24068e+07
Other bacteria	SALM	Salmonella spp.	2002	Incidence	Number	IRL	Ireland	Europe	<5 years	276371	2193.99	1427.26	3355.96
Other bacteria	SALM	Salmonella spp.	2002	Incidence	Number	IRL	Ireland	Europe	≥5 years	3619751	5033.87	3274.69	7699.88
Other bacteria	SALM	Salmonella spp.	2002	Incidence	Number	IRL	Ireland	Europe	All ages	3896122	7227.85	4701.95	11055.8
Other bacteria	SALM	Salmonella spp.	2002	Incidence	Number	IRN	Iran	Eastern Mediterranean	<5 years	5165068	56683.7	13742.1	146605
Other bacteria	SALM	Salmonella spp.	2002	Incidence	Number	IRN	Iran	Eastern Mediterranean	≥5 years	62804623	212566	59838.3	544852
Other bacteria	SALM	Salmonella spp.	2002	Incidence	Number	IRN	Iran	Eastern Mediterranean	All ages	67969691	269250	77270.3	693691
Other bacteria	SALM	Salmonella spp.	2002	Incidence	Number	IRQ	Iraq	Eastern Mediterranean	<5 years	4176348	55051.7	18334.6	111225
Other bacteria	SALM	Salmonella spp.	2002	Incidence	Number	IRQ	Iraq	Eastern Mediterranean	≥5 years	21393579	59975.6	21071.7	129142
Other bacteria	SALM	Salmonella spp.	2002	Incidence	Number	IRQ	Iraq	Eastern Mediterranean	All ages	25569927	115027	41235.5	240096
Other bacteria	SALM	Salmonella spp.	2002	Incidence	Number	ISL	Iceland	Europe	<5 years	21223	161.429	105.014	246.924
Other bacteria	SALM	Salmonella spp.	2002	Incidence	Number	ISL	Iceland	Europe	≥5 years	265445	370.381	240.944	566.54
Other bacteria	SALM	Salmonella spp.	2002	Incidence	Number	ISL	Iceland	Europe	All ages	286668	531.809	345.959	813.464
Other bacteria	SALM	Salmonella spp.	2002	Incidence	Number	ISR	Israel	Europe	<5 years	639979	3563.72	2318.32	5451.13
Other bacteria	SALM	Salmonella spp.	2002	Incidence	Number	ISR	Israel	Europe	≥5 years	5688551	8176.59	5319.13	12507
Other bacteria	SALM	Salmonella spp.	2002	Incidence	Number	ISR	Israel	Europe	All ages	6328530	11740.3	7637.45	17958.2
Other bacteria	SALM	Salmonella spp.	2002	Incidence	Number	ITA	Italy	Europe	<5 years	2616166	32278.1	20997.9	49373
Other bacteria	SALM	Salmonella spp.	2002	Incidence	Number	ITA	Italy	Europe	≥5 years	54703830	74058.6	48177.5	113281
Other bacteria	SALM	Salmonella spp.	2002	Incidence	Number	ITA	Italy	Europe	All ages	57319996	106337	69175.4	162654
Other bacteria	SALM	Salmonella spp.	2002	Incidence	Number	JAM	Jamaica	Americas	<5 years	266218	1184.65	417.055	2516.86
Other bacteria	SALM	Salmonella spp.	2002	Incidence	Number	JAM	Jamaica	Americas	≥5 years	2366284	6409.8	2425.41	13426
Other bacteria	SALM	Salmonella spp.	2002	Incidence	Number	JAM	Jamaica	Americas	All ages	2632502	7594.45	2778.09	15536.4
Other bacteria	SALM	Salmonella spp.	2002	Incidence	Number	JOR	Jordan	Eastern Mediterranean	<5 years	773668	5152.55	1624.89	10964.3
Other bacteria	SALM	Salmonella spp.	2002	Incidence	Number	JOR	Jordan	Eastern Mediterranean	≥5 years	4782004	11250.1	3812.29	24860.5
Other bacteria	SALM	Salmonella spp.	2002	Incidence	Number	JOR	Jordan	Eastern Mediterranean	All ages	5555672	16402.6	5803.98	35294.1
Other bacteria	SALM	Salmonella spp.	2002	Incidence	Number	JPN	Japan	Western Pacific	<5 years	5917184	71941	43982.3	108100
Other bacteria	SALM	Salmonella spp.	2002	Incidence	Number	JPN	Japan	Western Pacific	≥5 years	121462388	165061	100913	248024
Other bacteria	SALM	Salmonella spp.	2002	Incidence	Number	JPN	Japan	Western Pacific	All ages	127379572	237002	144895	356123
Other bacteria	SALM	Salmonella spp.	2002	Incidence	Number	KAZ	Kazakhstan	Europe	<5 years	1179481	6927.87	2269.86	16358.5
Other bacteria	SALM	Salmonella spp.	2002	Incidence	Number	KAZ	Kazakhstan	Europe	≥5 years	14434542	12082.1	4099.57	30983.7
Other bacteria	SALM	Salmonella spp.	2002	Incidence	Number	KAZ	Kazakhstan	Europe	All ages	15614023	19009.9	6457.3	45977.7
Other bacteria	SALM	Salmonella spp.	2002	Incidence	Number	KEN	Kenya	Africa	<5 years	5557240	103825	37213.7	215277
Other bacteria	SALM	Salmonella spp.	2002	Incidence	Number	KEN	Kenya	Africa	≥5 years	26571326	335245	127043	688005
Other bacteria	SALM	Salmonella spp.	2002	Incidence	Number	KEN	Kenya	Africa	All ages	32128566	439069	169550	879418
Other bacteria	SALM	Salmonella spp.	2002	Incidence	Number	KGZ	Kyrgyzstan	Europe	<5 years	538015	4134.58	1472.22	8919.25
Other bacteria	SALM	Salmonella spp.	2002	Incidence	Number	KGZ	Kyrgyzstan	Europe	≥5 years	4556525	4800.21	1775.11	12297.9
Other bacteria	SALM	Salmonella spp.	2002	Incidence	Number	KGZ	Kyrgyzstan	Europe	All ages	5094540	8934.79	3299.18	21314.3
Other bacteria	SALM	Salmonella spp.	2002	Incidence	Number	KHM	Cambodia	Western Pacific	<5 years	1643265	38296.4	10128.6	92681.4
Other bacteria	SALM	Salmonella spp.	2002	Incidence	Number	KHM	Cambodia	Western Pacific	≥5 years	11113676	53330	14526.2	129213
Other bacteria	SALM	Salmonella spp.	2002	Incidence	Number	KHM	Cambodia	Western Pacific	All ages	12756941	91626.5	24836.2	219706
Other bacteria	SALM	Salmonella spp.	2002	Incidence	Number	KIR	Kiribati	Western Pacific	<5 years	13009	177.089	55.7696	370.884
Other bacteria	SALM	Salmonella spp.	2002	Incidence	Number	KIR	Kiribati	Western Pacific	≥5 years	78284	585.839	199.898	1268.57
Other bacteria	SALM	Salmonella spp.	2002	Incidence	Number	KIR	Kiribati	Western Pacific	All ages	91293	762.928	258.914	1669.8
Other bacteria	SALM	Salmonella spp.	2002	Incidence	Number	KNA	Saint Kitts and Nevis	Americas	<5 years	4265	52.662	31.8455	85.8465
Other bacteria	SALM	Salmonella spp.	2002	Incidence	Number	KNA	Saint Kitts and Nevis	Americas	≥5 years	41676	120.827	73.066	196.966
Other bacteria	SALM	Salmonella spp.	2002	Incidence	Number	KNA	Saint Kitts and Nevis	Americas	All ages	45941	173.489	104.911	282.812
Other bacteria	SALM	Salmonella spp.	2002	Incidence	Number	KOR	South Korea	Western Pacific	<5 years	3071672	26647.7	16291.5	40041.3
Other bacteria	SALM	Salmonella spp.	2002	Incidence	Number	KOR	South Korea	Western Pacific	≥5 years	44111050	61140.3	37379.1	91870.5
Other bacteria	SALM	Salmonella spp.	2002	Incidence	Number	KOR	South Korea	Western Pacific	All ages	47182722	87787.9	53670.6	131912
Other bacteria	SALM	Salmonella spp.	2002	Incidence	Number	KWT	Kuwait	Eastern Mediterranean	<5 years	203873	1594.74	539.706	3581.12
Other bacteria	SALM	Salmonella spp.	2002	Incidence	Number	KWT	Kuwait	Eastern Mediterranean	≥5 years	1830607	3658.96	1238.3	8216.5
Other bacteria	SALM	Salmonella spp.	2002	Incidence	Number	KWT	Kuwait	Eastern Mediterranean	All ages	2034480	5253.7	1778	11797.6
Other bacteria	SALM	Salmonella spp.	2002	Incidence	Number	LAO	Laos	Western Pacific	<5 years	821502	15640.9	5091.5	32786.9
Other bacteria	SALM	Salmonella spp.	2002	Incidence	Number	LAO	Laos	Western Pacific	≥5 years	4745130	17885.9	5848.01	38448.7
Other bacteria	SALM	Salmonella spp.	2002	Incidence	Number	LAO	Laos	Western Pacific	All ages	5566632	33526.9	10957.4	71623.4
Other bacteria	SALM	Salmonella spp.	2002	Incidence	Number	LBN	Lebanon	Eastern Mediterranean	<5 years	450533	6563.53	1567.44	19536
Other bacteria	SALM	Salmonella spp.	2002	Incidence	Number	LBN	Lebanon	Eastern Mediterranean	≥5 years	3987420	14823.3	3694.15	43603.3
Other bacteria	SALM	Salmonella spp.	2002	Incidence	Number	LBN	Lebanon	Eastern Mediterranean	All ages	4437953	21386.8	5312.47	62760.1
Other bacteria	SALM	Salmonella spp.	2002	Incidence	Number	LBR	Liberia	Africa	<5 years	526507	13022.2	4413.15	25868.6
Other bacteria	SALM	Salmonella spp.	2002	Incidence	Number	LBR	Liberia	Africa	≥5 years	2535506	30579.3	11524.1	60924.3
Other bacteria	SALM	Salmonella spp.	2002	Incidence	Number	LBR	Liberia	Africa	All ages	3062013	43601.6	16179.6	85294.1
Other bacteria	SALM	Salmonella spp.	2002	Incidence	Number	LBY	Libya	Eastern Mediterranean	<5 years	564482	5875.31	1503.71	17615.8
Other bacteria	SALM	Salmonella spp.	2002	Incidence	Number	LBY	Libya	Eastern Mediterranean	≥5 years	4890052	15337.9	3969.41	44323.2
Other bacteria	SALM	Salmonella spp.	2002	Incidence	Number	LBY	Libya	Eastern Mediterranean	All ages	5454534	21213.2	5484.49	62269.6
Other bacteria	SALM	Salmonella spp.	2002	Incidence	Number	LCA	Saint Lucia	Americas	<5 years	15830	72.1447	24.4372	153.977
Other bacteria	SALM	Salmonella spp.	2002	Incidence	Number	LCA	Saint Lucia	Americas	≥5 years	145127	620.823	236.974	1323.2
Other bacteria	SALM	Salmonella spp.	2002	Incidence	Number	LCA	Saint Lucia	Americas	All ages	160957	692.968	261.553	1449.14
Other bacteria	SALM	Salmonella spp.	2002	Incidence	Number	LKA	Sri Lanka	South-East Asia	<5 years	1743391	15384.4	5136.74	32757.1
Other bacteria	SALM	Salmonella spp.	2002	Incidence	Number	LKA	Sri Lanka	South-East Asia	≥5 years	17988799	59766.7	21496.2	133544
Other bacteria	SALM	Salmonella spp.	2002	Incidence	Number	LKA	Sri Lanka	South-East Asia	All ages	19732190	75151.1	27007.8	164081
Other bacteria	SALM	Salmonella spp.	2002	Incidence	Number	LSO	Lesotho	Africa	<5 years	257635	4574.74	1570.92	9335.9
Other bacteria	SALM	Salmonella spp.	2002	Incidence	Number	LSO	Lesotho	Africa	≥5 years	1740867	25701.3	8469.41	53650.6
Other bacteria	SALM	Salmonella spp.	2002	Incidence	Number	LSO	Lesotho	Africa	All ages	1998502	30276.1	10247.3	62061.6
Other bacteria	SALM	Salmonella spp.	2002	Incidence	Number	LTU	Lithuania	Europe	<5 years	172597	1946.19	1266.06	2976.92
Other bacteria	SALM	Salmonella spp.	2002	Incidence	Number	LTU	Lithuania	Europe	≥5 years	3283485	4465.33	2904.84	6830.23
Other bacteria	SALM	Salmonella spp.	2002	Incidence	Number	LTU	Lithuania	Europe	All ages	3456082	6411.52	4170.9	9807.16
Other bacteria	SALM	Salmonella spp.	2002	Incidence	Number	LUX	Luxembourg	Europe	<5 years	28216	250.176	162.747	382.673
Other bacteria	SALM	Salmonella spp.	2002	Incidence	Number	LUX	Luxembourg	Europe	≥5 years	416051	574.002	373.406	878.002
Other bacteria	SALM	Salmonella spp.	2002	Incidence	Number	LUX	Luxembourg	Europe	All ages	444267	824.178	536.154	1260.68
Other bacteria	SALM	Salmonella spp.	2002	Incidence	Number	LVA	Latvia	Europe	<5 years	94938	1307.7	850.702	2000.28
Other bacteria	SALM	Salmonella spp.	2002	Incidence	Number	LVA	Latvia	Europe	≥5 years	2227305	3000.38	1951.85	4589.43
Other bacteria	SALM	Salmonella spp.	2002	Incidence	Number	LVA	Latvia	Europe	All ages	2322243	4308.09	2802.55	6589.72
Other bacteria	SALM	Salmonella spp.	2002	Incidence	Number	MAR	Morocco	Eastern Mediterranean	<5 years	3147194	45496.4	12123.9	116350
Other bacteria	SALM	Salmonella spp.	2002	Incidence	Number	MAR	Morocco	Eastern Mediterranean	≥5 years	25861771	57084.4	14244.6	149508
Other bacteria	SALM	Salmonella spp.	2002	Incidence	Number	MAR	Morocco	Eastern Mediterranean	All ages	29008965	102581	26991.4	265481
Other bacteria	SALM	Salmonella spp.	2002	Incidence	Number	MCO	Monaco	Europe	<5 years	1494	18.2682	11.884	27.9433
Other bacteria	SALM	Salmonella spp.	2002	Incidence	Number	MCO	Monaco	Europe	≥5 years	30947	41.9144	27.2667	64.1129
Other bacteria	SALM	Salmonella spp.	2002	Incidence	Number	MCO	Monaco	Europe	All ages	32441	60.1826	39.1507	92.0563
Other bacteria	SALM	Salmonella spp.	2002	Incidence	Number	MDA	Moldova	Europe	<5 years	236675	2216.74	730.773	5266.55
Other bacteria	SALM	Salmonella spp.	2002	Incidence	Number	MDA	Moldova	Europe	≥5 years	3930060	3948.04	1335.64	10136.2
Other bacteria	SALM	Salmonella spp.	2002	Incidence	Number	MDA	Moldova	Europe	All ages	4166735	6164.78	2055.4	15210.8
Other bacteria	SALM	Salmonella spp.	2002	Incidence	Number	MDG	Madagascar	Africa	<5 years	3147430	63641.4	14518.6	171980
Other bacteria	SALM	Salmonella spp.	2002	Incidence	Number	MDG	Madagascar	Africa	≥5 years	14143826	173537	39557.6	458602
Other bacteria	SALM	Salmonella spp.	2002	Incidence	Number	MDG	Madagascar	Africa	All ages	17291256	237179	55057.5	618462
Other bacteria	SALM	Salmonella spp.	2002	Incidence	Number	MDV	Maldives	South-East Asia	<5 years	29656	473.678	157.345	1077.24
Other bacteria	SALM	Salmonella spp.	2002	Incidence	Number	MDV	Maldives	South-East Asia	≥5 years	259528	931.357	356.002	2117.36
Other bacteria	SALM	Salmonella spp.	2002	Incidence	Number	MDV	Maldives	South-East Asia	All ages	289184	1405.04	534.583	3167.33
Other bacteria	SALM	Salmonella spp.	2002	Incidence	Number	MEX	Mexico	Americas	<5 years	11428468	125980	29900.3	336387
Other bacteria	SALM	Salmonella spp.	2002	Incidence	Number	MEX	Mexico	Americas	≥5 years	89399685	423768	102304	1.15962e+06
Other bacteria	SALM	Salmonella spp.	2002	Incidence	Number	MEX	Mexico	Americas	All ages	100828153	549748	130279	1.44673e+06
Other bacteria	SALM	Salmonella spp.	2002	Incidence	Number	MHL	Marshall Islands	Western Pacific	<5 years	8028	98.6434	32.4778	213.956
Other bacteria	SALM	Salmonella spp.	2002	Incidence	Number	MHL	Marshall Islands	Western Pacific	≥5 years	43270	201.3	65.7187	452.668
Other bacteria	SALM	Salmonella spp.	2002	Incidence	Number	MHL	Marshall Islands	Western Pacific	All ages	51298	299.943	100.632	662.49
Other bacteria	SALM	Salmonella spp.	2002	Incidence	Number	MKD	North Macedonia	Europe	<5 years	143422	868.47	284.943	2014.94
Other bacteria	SALM	Salmonella spp.	2002	Incidence	Number	MKD	North Macedonia	Europe	≥5 years	1927464	477.334	155.095	1212.54
Other bacteria	SALM	Salmonella spp.	2002	Incidence	Number	MKD	North Macedonia	Europe	All ages	2070886	1345.8	447.162	3210.63
Other bacteria	SALM	Salmonella spp.	2002	Incidence	Number	MLI	Mali	Africa	<5 years	2258992	46144.2	13227.8	103912
Other bacteria	SALM	Salmonella spp.	2002	Incidence	Number	MLI	Mali	Africa	≥5 years	9835149	110308	31164.6	257353
Other bacteria	SALM	Salmonella spp.	2002	Incidence	Number	MLI	Mali	Africa	All ages	12094141	156452	44881.3	349996
Other bacteria	SALM	Salmonella spp.	2002	Incidence	Number	MLT	Malta	Europe	<5 years	22251	227.618	148.073	348.168
Other bacteria	SALM	Salmonella spp.	2002	Incidence	Number	MLT	Malta	Europe	≥5 years	381957	522.245	339.737	798.834
Other bacteria	SALM	Salmonella spp.	2002	Incidence	Number	MLT	Malta	Europe	All ages	404208	749.863	487.809	1147
Other bacteria	SALM	Salmonella spp.	2002	Incidence	Number	MMR	Myanmar	South-East Asia	<5 years	4845951	98021.7	33398.3	207796
Other bacteria	SALM	Salmonella spp.	2002	Incidence	Number	MMR	Myanmar	South-East Asia	≥5 years	41160381	117638	41560.2	260911
Other bacteria	SALM	Salmonella spp.	2002	Incidence	Number	MMR	Myanmar	South-East Asia	All ages	46006332	215660	74387.1	472255
Other bacteria	SALM	Salmonella spp.	2002	Incidence	Number	MNE	Montenegro	Europe	<5 years	42272	114.183	35.505	261.578
Other bacteria	SALM	Salmonella spp.	2002	Incidence	Number	MNE	Montenegro	Europe	≥5 years	591608	109.25	35.5423	278.401
Other bacteria	SALM	Salmonella spp.	2002	Incidence	Number	MNE	Montenegro	Europe	All ages	633880	223.433	73.5803	537.751
Other bacteria	SALM	Salmonella spp.	2002	Incidence	Number	MNG	Mongolia	Western Pacific	<5 years	244494	1899.25	625.085	3984.98
Other bacteria	SALM	Salmonella spp.	2002	Incidence	Number	MNG	Mongolia	Western Pacific	≥5 years	2244509	1503.89	476.54	3339.99
Other bacteria	SALM	Salmonella spp.	2002	Incidence	Number	MNG	Mongolia	Western Pacific	All ages	2489003	3403.14	1102.63	7466.16
Other bacteria	SALM	Salmonella spp.	2002	Incidence	Number	MOZ	Mozambique	Africa	<5 years	3323503	54523	15332.9	117574
Other bacteria	SALM	Salmonella spp.	2002	Incidence	Number	MOZ	Mozambique	Africa	≥5 years	15421458	105195	28956.4	237758
Other bacteria	SALM	Salmonella spp.	2002	Incidence	Number	MOZ	Mozambique	Africa	All ages	18744961	159718	45764.7	350482
Other bacteria	SALM	Salmonella spp.	2002	Incidence	Number	MRT	Mauritania	Africa	<5 years	447436	10263.2	3628.55	20966
Other bacteria	SALM	Salmonella spp.	2002	Incidence	Number	MRT	Mauritania	Africa	≥5 years	2260173	30196.1	9929.37	61844.3
Other bacteria	SALM	Salmonella spp.	2002	Incidence	Number	MRT	Mauritania	Africa	All ages	2707609	40459.3	13976.9	82032
Other bacteria	SALM	Salmonella spp.	2002	Incidence	Number	MUS	Mauritius	Africa	<5 years	97500	1275.62	473.337	2715.76
Other bacteria	SALM	Salmonella spp.	2002	Incidence	Number	MUS	Mauritius	Africa	≥5 years	1132432	4288.69	1580.21	9237.56
Other bacteria	SALM	Salmonella spp.	2002	Incidence	Number	MUS	Mauritius	Africa	All ages	1229932	5564.3	2097.17	11683
Other bacteria	SALM	Salmonella spp.	2002	Incidence	Number	MWI	Malawi	Africa	<5 years	2137289	47551.6	12296.8	126379
Other bacteria	SALM	Salmonella spp.	2002	Incidence	Number	MWI	Malawi	Africa	≥5 years	9596722	109944	26810.2	302929
Other bacteria	SALM	Salmonella spp.	2002	Incidence	Number	MWI	Malawi	Africa	All ages	11734011	157495	40922.2	413882
Other bacteria	SALM	Salmonella spp.	2002	Incidence	Number	MYS	Malaysia	Western Pacific	<5 years	2631760	20081.6	5066.44	50416.6
Other bacteria	SALM	Salmonella spp.	2002	Incidence	Number	MYS	Malaysia	Western Pacific	≥5 years	21182058	100376	24332.4	261231
Other bacteria	SALM	Salmonella spp.	2002	Incidence	Number	MYS	Malaysia	Western Pacific	All ages	23813818	120457	29423.6	307522
Other bacteria	SALM	Salmonella spp.	2002	Incidence	Number	NAM	Namibia	Africa	<5 years	264537	3281.68	1207.7	6929.4
Other bacteria	SALM	Salmonella spp.	2002	Incidence	Number	NAM	Namibia	Africa	≥5 years	1610420	20007.9	7722.15	44706.9
Other bacteria	SALM	Salmonella spp.	2002	Incidence	Number	NAM	Namibia	Africa	All ages	1874957	23289.6	8993.54	50787.6
Other bacteria	SALM	Salmonella spp.	2002	Incidence	Number	NER	Niger	Africa	<5 years	2490725	65444.4	22844.7	127791
Other bacteria	SALM	Salmonella spp.	2002	Incidence	Number	NER	Niger	Africa	≥5 years	9639808	102197	37718.8	206893
Other bacteria	SALM	Salmonella spp.	2002	Incidence	Number	NER	Niger	Africa	All ages	12130533	167641	62118.2	328439
Other bacteria	SALM	Salmonella spp.	2002	Incidence	Number	NGA	Nigeria	Africa	<5 years	23272178	710560	179478	1.9122e+06
Other bacteria	SALM	Salmonella spp.	2002	Incidence	Number	NGA	Nigeria	Africa	≥5 years	108361652	1.72191e+06	432311	4.4528e+06
Other bacteria	SALM	Salmonella spp.	2002	Incidence	Number	NGA	Nigeria	Africa	All ages	131633830	2.43247e+06	614370	6.39806e+06
Other bacteria	SALM	Salmonella spp.	2002	Incidence	Number	NIC	Nicaragua	Americas	<5 years	671616	6358.45	1532.98	17929.2
Other bacteria	SALM	Salmonella spp.	2002	Incidence	Number	NIC	Nicaragua	Americas	≥5 years	4447844	12900.3	3085.63	35708
Other bacteria	SALM	Salmonella spp.	2002	Incidence	Number	NIC	Nicaragua	Americas	All ages	5119460	19258.8	4622.93	53953.9
Other bacteria	SALM	Salmonella spp.	2002	Incidence	Number	NIU	Niue	Western Pacific	<5 years	187	1.10753	0.677104	1.66419
Other bacteria	SALM	Salmonella spp.	2002	Incidence	Number	NIU	Niue	Western Pacific	≥5 years	1774	2.5411	1.55354	3.81831
Other bacteria	SALM	Salmonella spp.	2002	Incidence	Number	NIU	Niue	Western Pacific	All ages	1961	3.64863	2.23065	5.4825
Other bacteria	SALM	Salmonella spp.	2002	Incidence	Number	NLD	Netherlands	Europe	<5 years	1030368	9146.76	5950.26	13991
Other bacteria	SALM	Salmonella spp.	2002	Incidence	Number	NLD	Netherlands	Europe	≥5 years	15212627	20986.3	13652.2	32100.9
Other bacteria	SALM	Salmonella spp.	2002	Incidence	Number	NLD	Netherlands	Europe	All ages	16242995	30133	19602.5	46092
Other bacteria	SALM	Salmonella spp.	2002	Incidence	Number	NOR	Norway	Europe	<5 years	296358	2547.54	1657.26	3896.76
Other bacteria	SALM	Salmonella spp.	2002	Incidence	Number	NOR	Norway	Europe	≥5 years	4227615	5845.06	3802.4	8940.7
Other bacteria	SALM	Salmonella spp.	2002	Incidence	Number	NOR	Norway	Europe	All ages	4523973	8392.6	5459.66	12837.5
Other bacteria	SALM	Salmonella spp.	2002	Incidence	Number	NPL	Nepal	South-East Asia	<5 years	3546144	47616	14472.4	110181
Other bacteria	SALM	Salmonella spp.	2002	Incidence	Number	NPL	Nepal	South-East Asia	≥5 years	21597184	109347	35728.4	257216
Other bacteria	SALM	Salmonella spp.	2002	Incidence	Number	NPL	Nepal	South-East Asia	All ages	25143328	156963	50657.4	357267
Other bacteria	SALM	Salmonella spp.	2002	Incidence	Number	NRU	Nauru	Western Pacific	<5 years	1289	5.70876	3.49014	8.57809
Other bacteria	SALM	Salmonella spp.	2002	Incidence	Number	NRU	Nauru	Western Pacific	≥5 years	8819	13.0981	8.00775	19.6815
Other bacteria	SALM	Salmonella spp.	2002	Incidence	Number	NRU	Nauru	Western Pacific	All ages	10108	18.8069	11.4979	28.2596
Other bacteria	SALM	Salmonella spp.	2002	Incidence	Number	NZL	New Zealand	Western Pacific	<5 years	281081	2210.76	1351.58	3321.93
Other bacteria	SALM	Salmonella spp.	2002	Incidence	Number	NZL	New Zealand	Western Pacific	≥5 years	3633314	5072.35	3101.06	7621.81
Other bacteria	SALM	Salmonella spp.	2002	Incidence	Number	NZL	New Zealand	Western Pacific	All ages	3914395	7283.1	4452.64	10943.7
Other bacteria	SALM	Salmonella spp.	2002	Incidence	Number	OMN	Oman	Eastern Mediterranean	<5 years	261023	1821.67	616.507	4090.71
Other bacteria	SALM	Salmonella spp.	2002	Incidence	Number	OMN	Oman	Eastern Mediterranean	≥5 years	2062964	4179.63	1414.51	9385.71
Other bacteria	SALM	Salmonella spp.	2002	Incidence	Number	OMN	Oman	Eastern Mediterranean	All ages	2323987	6001.3	2031.01	13476.4
Other bacteria	SALM	Salmonella spp.	2002	Incidence	Number	PAK	Pakistan	Eastern Mediterranean	<5 years	25232500	352063	99258.1	774808
Other bacteria	SALM	Salmonella spp.	2002	Incidence	Number	PAK	Pakistan	Eastern Mediterranean	≥5 years	136163154	843075	239360	1.94848e+06
Other bacteria	SALM	Salmonella spp.	2002	Incidence	Number	PAK	Pakistan	Eastern Mediterranean	All ages	161395654	1.19514e+06	343837	2.67035e+06
Other bacteria	SALM	Salmonella spp.	2002	Incidence	Number	PAN	Panama	Americas	<5 years	343972	3552.71	2148.37	5791.41
Other bacteria	SALM	Salmonella spp.	2002	Incidence	Number	PAN	Panama	Americas	≥5 years	2755316	8151.3	4929.2	13287.8
Other bacteria	SALM	Salmonella spp.	2002	Incidence	Number	PAN	Panama	Americas	All ages	3099288	11704	7077.57	19079.2
Other bacteria	SALM	Salmonella spp.	2002	Incidence	Number	PER	Peru	Americas	<5 years	3052091	48505.2	12136.8	117702
Other bacteria	SALM	Salmonella spp.	2002	Incidence	Number	PER	Peru	Americas	≥5 years	24082842	98184.4	24650.4	246747
Other bacteria	SALM	Salmonella spp.	2002	Incidence	Number	PER	Peru	Americas	All ages	27134933	146690	39048.4	367909
Other bacteria	SALM	Salmonella spp.	2002	Incidence	Number	PHL	Philippines	Western Pacific	<5 years	11203177	241144	79079.4	511032
Other bacteria	SALM	Salmonella spp.	2002	Incidence	Number	PHL	Philippines	Western Pacific	≥5 years	71040171	411355	134917	866483
Other bacteria	SALM	Salmonella spp.	2002	Incidence	Number	PHL	Philippines	Western Pacific	All ages	82243348	652499	207399	1.39953e+06
Other bacteria	SALM	Salmonella spp.	2002	Incidence	Number	PLW	Palau	Western Pacific	<5 years	1314	12.5455	3.97817	27.217
Other bacteria	SALM	Salmonella spp.	2002	Incidence	Number	PLW	Palau	Western Pacific	≥5 years	18112	80.7813	26.7073	190.185
Other bacteria	SALM	Salmonella spp.	2002	Incidence	Number	PLW	Palau	Western Pacific	All ages	19426	93.3268	30.956	214.355
Other bacteria	SALM	Salmonella spp.	2002	Incidence	Number	PNG	Papua New Guinea	Western Pacific	<5 years	868091	15840.8	3351.72	41552
Other bacteria	SALM	Salmonella spp.	2002	Incidence	Number	PNG	Papua New Guinea	Western Pacific	≥5 years	4957044	29227.9	6723.53	75358.6
Other bacteria	SALM	Salmonella spp.	2002	Incidence	Number	PNG	Papua New Guinea	Western Pacific	All ages	5825135	45068.7	9921.42	115277
Other bacteria	SALM	Salmonella spp.	2002	Incidence	Number	POL	Poland	Europe	<5 years	1919828	21534.5	14008.9	32939.5
Other bacteria	SALM	Salmonella spp.	2002	Incidence	Number	POL	Poland	Europe	≥5 years	36321473	49408.5	32141.8	75576
Other bacteria	SALM	Salmonella spp.	2002	Incidence	Number	POL	Poland	Europe	All ages	38241301	70943	46150.7	108516
Other bacteria	SALM	Salmonella spp.	2002	Incidence	Number	PRK	North Korea	South-East Asia	<5 years	1964529	15683.9	5235.41	33608.5
Other bacteria	SALM	Salmonella spp.	2002	Incidence	Number	PRK	North Korea	South-East Asia	≥5 years	21921059	35670.4	12009.4	80267
Other bacteria	SALM	Salmonella spp.	2002	Incidence	Number	PRK	North Korea	South-East Asia	All ages	23885588	51354.4	17584.6	111808
Other bacteria	SALM	Salmonella spp.	2002	Incidence	Number	PRT	Portugal	Europe	<5 years	556839	5849.22	3805.11	8947.06
Other bacteria	SALM	Salmonella spp.	2002	Incidence	Number	PRT	Portugal	Europe	≥5 years	9830319	13420.4	8730.41	20528.1
Other bacteria	SALM	Salmonella spp.	2002	Incidence	Number	PRT	Portugal	Europe	All ages	10387158	19269.6	12535.5	29475.1
Other bacteria	SALM	Salmonella spp.	2002	Incidence	Number	PRY	Paraguay	Americas	<5 years	669497	11882.7	4036.63	24512.9
Other bacteria	SALM	Salmonella spp.	2002	Incidence	Number	PRY	Paraguay	Americas	≥5 years	4557965	15474.8	5836.31	32166.6
Other bacteria	SALM	Salmonella spp.	2002	Incidence	Number	PRY	Paraguay	Americas	All ages	5227462	27357.5	9884.93	55440.1
Other bacteria	SALM	Salmonella spp.	2002	Incidence	Number	QAT	Qatar	Eastern Mediterranean	<5 years	56487	544.381	184.234	1222.45
Other bacteria	SALM	Salmonella spp.	2002	Incidence	Number	QAT	Qatar	Eastern Mediterranean	≥5 years	638004	1249.02	422.706	2804.79
Other bacteria	SALM	Salmonella spp.	2002	Incidence	Number	QAT	Qatar	Eastern Mediterranean	All ages	694491	1793.4	606.94	4027.24
Other bacteria	SALM	Salmonella spp.	2002	Incidence	Number	ROU	Romania	Europe	<5 years	1118567	12306.4	8005.71	18824.1
Other bacteria	SALM	Salmonella spp.	2002	Incidence	Number	ROU	Romania	Europe	≥5 years	20735387	28235.7	18368.2	43189.8
Other bacteria	SALM	Salmonella spp.	2002	Incidence	Number	ROU	Romania	Europe	All ages	21853954	40542.1	26374	62013.9
Other bacteria	SALM	Salmonella spp.	2002	Incidence	Number	RUS	Russia	Europe	<5 years	6308281	73551	22780.1	168086
Other bacteria	SALM	Salmonella spp.	2002	Incidence	Number	RUS	Russia	Europe	≥5 years	139442350	196103	66318	502815
Other bacteria	SALM	Salmonella spp.	2002	Incidence	Number	RUS	Russia	Europe	All ages	145750631	269654	86958.3	655669
Other bacteria	SALM	Salmonella spp.	2002	Incidence	Number	RWA	Rwanda	Africa	<5 years	1395637	29867.7	10773.6	57580.7
Other bacteria	SALM	Salmonella spp.	2002	Incidence	Number	RWA	Rwanda	Africa	≥5 years	6930785	56203.4	21072	112935
Other bacteria	SALM	Salmonella spp.	2002	Incidence	Number	RWA	Rwanda	Africa	All ages	8326422	86071.2	31897.4	167199
Other bacteria	SALM	Salmonella spp.	2002	Incidence	Number	SAU	Saudi Arabia	Eastern Mediterranean	<5 years	2167989	13697.6	4635.66	30759.1
Other bacteria	SALM	Salmonella spp.	2002	Incidence	Number	SAU	Saudi Arabia	Eastern Mediterranean	≥5 years	15306626	31427.6	10636	70573.4
Other bacteria	SALM	Salmonella spp.	2002	Incidence	Number	SAU	Saudi Arabia	Eastern Mediterranean	All ages	17474615	45125.2	15271.7	101332
Other bacteria	SALM	Salmonella spp.	2002	Incidence	Number	SDN	Sudan	Eastern Mediterranean	<5 years	5095395	148133	36450.1	424930
Other bacteria	SALM	Salmonella spp.	2002	Incidence	Number	SDN	Sudan	Eastern Mediterranean	≥5 years	23774639	134634	33356.8	381429
Other bacteria	SALM	Salmonella spp.	2002	Incidence	Number	SDN	Sudan	Eastern Mediterranean	All ages	28870034	282767	71536.6	807800
Other bacteria	SALM	Salmonella spp.	2002	Incidence	Number	SEAR	South-East Asian Region	South-East Asia	<5 years	191275060	2.55546e+06	973949	5.37862e+06
Other bacteria	SALM	Salmonella spp.	2002	Incidence	Number	SEAR	South-East Asian Region	South-East Asia	≥5 years	1435652441	1.11155e+07	4.26217e+06	2.27518e+07
Other bacteria	SALM	Salmonella spp.	2002	Incidence	Number	SEAR	South-East Asian Region	South-East Asia	All ages	1626927501	1.3671e+07	5.29858e+06	2.83259e+07
Other bacteria	SALM	Salmonella spp.	2002	Incidence	Number	SEN	Senegal	Africa	<5 years	1721644	52299.6	12049.7	138229
Other bacteria	SALM	Salmonella spp.	2002	Incidence	Number	SEN	Senegal	Africa	≥5 years	8615435	126380	28314.7	356580
Other bacteria	SALM	Salmonella spp.	2002	Incidence	Number	SEN	Senegal	Africa	All ages	10337079	178680	40589.5	492840
Other bacteria	SALM	Salmonella spp.	2002	Incidence	Number	SGP	Singapore	Western Pacific	<5 years	240731	2345.4	1433.9	3524.25
Other bacteria	SALM	Salmonella spp.	2002	Incidence	Number	SGP	Singapore	Western Pacific	≥5 years	3912066	5381.27	3289.93	8086
Other bacteria	SALM	Salmonella spp.	2002	Incidence	Number	SGP	Singapore	Western Pacific	All ages	4152797	7726.67	4723.83	11610.2
Other bacteria	SALM	Salmonella spp.	2002	Incidence	Number	SLB	Solomon Islands	Western Pacific	<5 years	73117	658.485	214.638	1393.85
Other bacteria	SALM	Salmonella spp.	2002	Incidence	Number	SLB	Solomon Islands	Western Pacific	≥5 years	380303	1917.34	664.79	4115.66
Other bacteria	SALM	Salmonella spp.	2002	Incidence	Number	SLB	Solomon Islands	Western Pacific	All ages	453420	2575.83	865.171	5601.94
Other bacteria	SALM	Salmonella spp.	2002	Incidence	Number	SLE	Sierra Leone	Africa	<5 years	854356	19735.4	6725.21	38393.3
Other bacteria	SALM	Salmonella spp.	2002	Incidence	Number	SLE	Sierra Leone	Africa	≥5 years	4010578	44719.3	16687	87995.5
Other bacteria	SALM	Salmonella spp.	2002	Incidence	Number	SLE	Sierra Leone	Africa	All ages	4864934	64454.7	23967.6	128275
Other bacteria	SALM	Salmonella spp.	2002	Incidence	Number	SLV	El Salvador	Americas	<5 years	724999	7895.26	2691.36	16340.8
Other bacteria	SALM	Salmonella spp.	2002	Incidence	Number	SLV	El Salvador	Americas	≥5 years	5254022	22509	8581.54	46817.8
Other bacteria	SALM	Salmonella spp.	2002	Incidence	Number	SLV	El Salvador	Americas	All ages	5979021	30404.3	11692.5	61257.2
Other bacteria	SALM	Salmonella spp.	2002	Incidence	Number	SMR	San Marino	Europe	<5 years	1447	15.3822	10.0066	23.5289
Other bacteria	SALM	Salmonella spp.	2002	Incidence	Number	SMR	San Marino	Europe	≥5 years	25869	35.2928	22.9591	53.9844
Other bacteria	SALM	Salmonella spp.	2002	Incidence	Number	SMR	San Marino	Europe	All ages	27316	50.675	32.9657	77.5133
Other bacteria	SALM	Salmonella spp.	2002	Incidence	Number	SOM	Somalia	Eastern Mediterranean	<5 years	1904137	40426.1	13678.5	83153.1
Other bacteria	SALM	Salmonella spp.	2002	Incidence	Number	SOM	Somalia	Eastern Mediterranean	≥5 years	7474021	70273	24222.5	154016
Other bacteria	SALM	Salmonella spp.	2002	Incidence	Number	SOM	Somalia	Eastern Mediterranean	All ages	9378158	110699	38683.8	234294
Other bacteria	SALM	Salmonella spp.	2002	Incidence	Number	SRB	Serbia	Europe	<5 years	360567	1091.05	335.538	2522.15
Other bacteria	SALM	Salmonella spp.	2002	Incidence	Number	SRB	Serbia	Europe	≥5 years	7269943	1367.53	447.266	3401.29
Other bacteria	SALM	Salmonella spp.	2002	Incidence	Number	SRB	Serbia	Europe	All ages	7630510	2458.58	809.774	6011.68
Other bacteria	SALM	Salmonella spp.	2002	Incidence	Number	SSD	South Sudan	Africa	<5 years	1247067	30723.3	10378.7	59844
Other bacteria	SALM	Salmonella spp.	2002	Incidence	Number	SSD	South Sudan	Africa	≥5 years	5202306	67720.1	25222.7	135739
Other bacteria	SALM	Salmonella spp.	2002	Incidence	Number	SSD	South Sudan	Africa	All ages	6449373	98443.4	37286.9	194538
Other bacteria	SALM	Salmonella spp.	2002	Incidence	Number	STP	Sao Tome and Principe	Africa	<5 years	22967	330.737	115.818	663.891
Other bacteria	SALM	Salmonella spp.	2002	Incidence	Number	STP	Sao Tome and Principe	Africa	≥5 years	125000	997.629	335.829	2081.26
Other bacteria	SALM	Salmonella spp.	2002	Incidence	Number	STP	Sao Tome and Principe	Africa	All ages	147967	1328.37	455.27	2671.1
Other bacteria	SALM	Salmonella spp.	2002	Incidence	Number	SUR	Suriname	Americas	<5 years	56628	358.947	123.09	736.316
Other bacteria	SALM	Salmonella spp.	2002	Incidence	Number	SUR	Suriname	Americas	≥5 years	434929	1346.78	498.243	2763.02
Other bacteria	SALM	Salmonella spp.	2002	Incidence	Number	SUR	Suriname	Americas	All ages	491557	1705.73	639.468	3409.62
Other bacteria	SALM	Salmonella spp.	2002	Incidence	Number	SVK	Slovakia	Europe	<5 years	274917	3028.72	1970.28	4632.78
Other bacteria	SALM	Salmonella spp.	2002	Incidence	Number	SVK	Slovakia	Europe	≥5 years	5103548	6949.08	4520.6	10629.4
Other bacteria	SALM	Salmonella spp.	2002	Incidence	Number	SVK	Slovakia	Europe	All ages	5378465	9977.81	6490.88	15262.2
Other bacteria	SALM	Salmonella spp.	2002	Incidence	Number	SVN	Slovenia	Europe	<5 years	90164	1121.35	729.477	1715.24
Other bacteria	SALM	Salmonella spp.	2002	Incidence	Number	SVN	Slovenia	Europe	≥5 years	1901159	2572.83	1673.71	3935.44
Other bacteria	SALM	Salmonella spp.	2002	Incidence	Number	SVN	Slovenia	Europe	All ages	1991323	3694.18	2403.18	5650.68
Other bacteria	SALM	Salmonella spp.	2002	Incidence	Number	SWE	Sweden	Europe	<5 years	455771	5016.94	3263.68	7673.99
Other bacteria	SALM	Salmonella spp.	2002	Incidence	Number	SWE	Sweden	Europe	≥5 years	8453408	11510.8	7488.16	17607.2
Other bacteria	SALM	Salmonella spp.	2002	Incidence	Number	SWE	Sweden	Europe	All ages	8909179	16527.8	10751.8	25281.1
Other bacteria	SALM	Salmonella spp.	2002	Incidence	Number	SWZ	Eswatini	Africa	<5 years	150361	2782.64	971.326	5564.11
Other bacteria	SALM	Salmonella spp.	2002	Incidence	Number	SWZ	Eswatini	Africa	≥5 years	905223	13662.5	4604.42	28231.1
Other bacteria	SALM	Salmonella spp.	2002	Incidence	Number	SWZ	Eswatini	Africa	All ages	1055584	16445.1	5525.79	32978.6
Other bacteria	SALM	Salmonella spp.	2002	Incidence	Number	SYC	Seychelles	Africa	<5 years	7323	42.5551	15.8842	88.3396
Other bacteria	SALM	Salmonella spp.	2002	Incidence	Number	SYC	Seychelles	Africa	≥5 years	77922	219.93	85.7277	481.288
Other bacteria	SALM	Salmonella spp.	2002	Incidence	Number	SYC	Seychelles	Africa	All ages	85245	262.485	101.134	565.937
Other bacteria	SALM	Salmonella spp.	2002	Incidence	Number	SYR	Syria	Eastern Mediterranean	<5 years	2503298	20751.2	7139.33	42591
Other bacteria	SALM	Salmonella spp.	2002	Incidence	Number	SYR	Syria	Eastern Mediterranean	≥5 years	14755600	40715.7	13767	91872.7
Other bacteria	SALM	Salmonella spp.	2002	Incidence	Number	SYR	Syria	Eastern Mediterranean	All ages	17258898	61466.9	21444.4	137261
Other bacteria	SALM	Salmonella spp.	2002	Incidence	Number	TCD	Chad	Africa	<5 years	1842063	45709.6	16128.8	88421.7
Other bacteria	SALM	Salmonella spp.	2002	Incidence	Number	TCD	Chad	Africa	≥5 years	7112429	73133.6	27488.7	146827
Other bacteria	SALM	Salmonella spp.	2002	Incidence	Number	TCD	Chad	Africa	All ages	8954492	118843	45083.2	233222
Other bacteria	SALM	Salmonella spp.	2002	Incidence	Number	TGO	Togo	Africa	<5 years	864139	20259	7063.37	39026.2
Other bacteria	SALM	Salmonella spp.	2002	Incidence	Number	TGO	Togo	Africa	≥5 years	4481298	47256.8	17782.9	94827.7
Other bacteria	SALM	Salmonella spp.	2002	Incidence	Number	TGO	Togo	Africa	All ages	5345437	67515.8	25445.8	134433
Other bacteria	SALM	Salmonella spp.	2002	Incidence	Number	THA	Thailand	South-East Asia	<5 years	4749723	68268.1	20894.2	163416
Other bacteria	SALM	Salmonella spp.	2002	Incidence	Number	THA	Thailand	South-East Asia	≥5 years	59211969	287133	103808	689057
Other bacteria	SALM	Salmonella spp.	2002	Incidence	Number	THA	Thailand	South-East Asia	All ages	63961692	355401	124952	839270
Other bacteria	SALM	Salmonella spp.	2002	Incidence	Number	TJK	Tajikistan	Europe	<5 years	882256	15663.6	5418.32	34308.7
Other bacteria	SALM	Salmonella spp.	2002	Incidence	Number	TJK	Tajikistan	Europe	≥5 years	5586426	19529.8	7118.5	46412.4
Other bacteria	SALM	Salmonella spp.	2002	Incidence	Number	TJK	Tajikistan	Europe	All ages	6468682	35193.4	12572	80503.2
Other bacteria	SALM	Salmonella spp.	2002	Incidence	Number	TKM	Turkmenistan	Europe	<5 years	526397	7025.55	2309.78	16879.2
Other bacteria	SALM	Salmonella spp.	2002	Incidence	Number	TKM	Turkmenistan	Europe	≥5 years	4195849	7139.37	2452.7	18116.7
Other bacteria	SALM	Salmonella spp.	2002	Incidence	Number	TKM	Turkmenistan	Europe	All ages	4722246	14164.9	4693.96	33729.4
Other bacteria	SALM	Salmonella spp.	2002	Incidence	Number	TLS	Timor-Leste	South-East Asia	<5 years	140567	2795.33	929.359	5823.18
Other bacteria	SALM	Salmonella spp.	2002	Incidence	Number	TLS	Timor-Leste	South-East Asia	≥5 years	707921	3130.08	1087.22	7176.55
Other bacteria	SALM	Salmonella spp.	2002	Incidence	Number	TLS	Timor-Leste	South-East Asia	All ages	848488	5925.41	2033.96	12878.6
Other bacteria	SALM	Salmonella spp.	2002	Incidence	Number	TON	Tonga	Western Pacific	<5 years	14187	87.2248	28.4253	192.142
Other bacteria	SALM	Salmonella spp.	2002	Incidence	Number	TON	Tonga	Western Pacific	≥5 years	89400	440.081	144.49	1044.92
Other bacteria	SALM	Salmonella spp.	2002	Incidence	Number	TON	Tonga	Western Pacific	All ages	103587	527.305	173.478	1222.62
Other bacteria	SALM	Salmonella spp.	2002	Incidence	Number	TTO	Trinidad and Tobago	Americas	<5 years	95303	1523.04	921.001	2482.76
Other bacteria	SALM	Salmonella spp.	2002	Incidence	Number	TTO	Trinidad and Tobago	Americas	≥5 years	1233355	3494.45	2113.14	5696.44
Other bacteria	SALM	Salmonella spp.	2002	Incidence	Number	TTO	Trinidad and Tobago	Americas	All ages	1328658	5017.48	3034.14	8179.2
Other bacteria	SALM	Salmonella spp.	2002	Incidence	Number	TUN	Tunisia	Eastern Mediterranean	<5 years	851607	6575.75	2107.32	13834.3
Other bacteria	SALM	Salmonella spp.	2002	Incidence	Number	TUN	Tunisia	Eastern Mediterranean	≥5 years	9069525	18105.8	6265.46	39426.9
Other bacteria	SALM	Salmonella spp.	2002	Incidence	Number	TUN	Tunisia	Eastern Mediterranean	All ages	9921132	24681.5	8822.41	53391.5
Other bacteria	SALM	Salmonella spp.	2002	Incidence	Number	TUR	Turkey	Europe	<5 years	6636039	68952.4	17548.6	166419
Other bacteria	SALM	Salmonella spp.	2002	Incidence	Number	TUR	Turkey	Europe	≥5 years	60015986	150023	38843.1	364228
Other bacteria	SALM	Salmonella spp.	2002	Incidence	Number	TUR	Turkey	Europe	All ages	66652025	218976	59781.7	524099
Other bacteria	SALM	Salmonella spp.	2002	Incidence	Number	TUV	Tuvalu	Western Pacific	<5 years	1212	7.94804	2.58949	17.4299
Other bacteria	SALM	Salmonella spp.	2002	Incidence	Number	TUV	Tuvalu	Western Pacific	≥5 years	8392	34.4727	11.5229	79.5954
Other bacteria	SALM	Salmonella spp.	2002	Incidence	Number	TUV	Tuvalu	Western Pacific	All ages	9604	42.4207	14.1992	95.739
Other bacteria	SALM	Salmonella spp.	2002	Incidence	Number	TZA	Tanzania	Africa	<5 years	6245921	79367.7	23368.5	182185
Other bacteria	SALM	Salmonella spp.	2002	Incidence	Number	TZA	Tanzania	Africa	≥5 years	29402800	259363	73296.8	604364
Other bacteria	SALM	Salmonella spp.	2002	Incidence	Number	TZA	Tanzania	Africa	All ages	35648721	338730	97253.3	781870
Other bacteria	SALM	Salmonella spp.	2002	Incidence	Number	UGA	Uganda	Africa	<5 years	5014141	97003.8	33165.5	189314
Other bacteria	SALM	Salmonella spp.	2002	Incidence	Number	UGA	Uganda	Africa	≥5 years	20101934	202538	76983	395965
Other bacteria	SALM	Salmonella spp.	2002	Incidence	Number	UGA	Uganda	Africa	All ages	25116075	299542	112297	589081
Other bacteria	SALM	Salmonella spp.	2002	Incidence	Number	UKR	Ukraine	Europe	<5 years	1971049	11620.1	3755.89	25975.7
Other bacteria	SALM	Salmonella spp.	2002	Incidence	Number	UKR	Ukraine	Europe	≥5 years	46902013	29715.2	10413.3	75355.4
Other bacteria	SALM	Salmonella spp.	2002	Incidence	Number	UKR	Ukraine	Europe	All ages	48873062	41335.3	14272.2	101326
Other bacteria	SALM	Salmonella spp.	2002	Incidence	Number	URY	Uruguay	Americas	<5 years	259371	3756.77	2271.77	6124.06
Other bacteria	SALM	Salmonella spp.	2002	Incidence	Number	URY	Uruguay	Americas	≥5 years	3017937	8619.5	5212.33	14051
Other bacteria	SALM	Salmonella spp.	2002	Incidence	Number	URY	Uruguay	Americas	All ages	3277308	12376.3	7484.1	20175.1
Other bacteria	SALM	Salmonella spp.	2002	Incidence	Number	USA	United States	Americas	<5 years	19281369	327479	198031	533837
Other bacteria	SALM	Salmonella spp.	2002	Incidence	Number	USA	United States	Americas	≥5 years	266403212	751367	454362	1.22483e+06
Other bacteria	SALM	Salmonella spp.	2002	Incidence	Number	USA	United States	Americas	All ages	285684581	1.07885e+06	652393	1.75867e+06
Other bacteria	SALM	Salmonella spp.	2002	Incidence	Number	UZB	Uzbekistan	Europe	<5 years	2656935	11123.7	3871.22	24533.4
Other bacteria	SALM	Salmonella spp.	2002	Incidence	Number	UZB	Uzbekistan	Europe	≥5 years	22587276	17742.8	6181.18	44886.8
Other bacteria	SALM	Salmonella spp.	2002	Incidence	Number	UZB	Uzbekistan	Europe	All ages	25244211	28866.5	10213.5	69959.7
Other bacteria	SALM	Salmonella spp.	2002	Incidence	Number	VCT	Saint Vincent and the Grenadines	Americas	<5 years	11509	45.6597	15.5002	99.3828
Other bacteria	SALM	Salmonella spp.	2002	Incidence	Number	VCT	Saint Vincent and the Grenadines	Americas	≥5 years	101919	341.159	127.152	716.241
Other bacteria	SALM	Salmonella spp.	2002	Incidence	Number	VCT	Saint Vincent and the Grenadines	Americas	All ages	113428	386.819	144.801	792.695
Other bacteria	SALM	Salmonella spp.	2002	Incidence	Number	VEN	Venezuela	Americas	<5 years	2855372	20200.4	5456.48	47255.4
Other bacteria	SALM	Salmonella spp.	2002	Incidence	Number	VEN	Venezuela	Americas	≥5 years	22348859	53573.8	14184.1	133859
Other bacteria	SALM	Salmonella spp.	2002	Incidence	Number	VEN	Venezuela	Americas	All ages	25204231	73774.3	20055.3	178355
Other bacteria	SALM	Salmonella spp.	2002	Incidence	Number	VNM	Vietnam	Western Pacific	<5 years	6777756	90316.6	26326	205718
Other bacteria	SALM	Salmonella spp.	2002	Incidence	Number	VNM	Vietnam	Western Pacific	≥5 years	71595634	255785	73230.4	586950
Other bacteria	SALM	Salmonella spp.	2002	Incidence	Number	VNM	Vietnam	Western Pacific	All ages	78373390	346101	100768	778905
Other bacteria	SALM	Salmonella spp.	2002	Incidence	Number	VUT	Vanuatu	Western Pacific	<5 years	28552	322.382	107.808	694.468
Other bacteria	SALM	Salmonella spp.	2002	Incidence	Number	VUT	Vanuatu	Western Pacific	≥5 years	164886	943.16	313.243	2026.74
Other bacteria	SALM	Salmonella spp.	2002	Incidence	Number	VUT	Vanuatu	Western Pacific	All ages	193438	1265.54	408.833	2736.84
Other bacteria	SALM	Salmonella spp.	2002	Incidence	Number	WPR	Western Pacific Region	Western Pacific	<5 years	118365462	1.2113e+06	514891	2.30498e+06
Other bacteria	SALM	Salmonella spp.	2002	Incidence	Number	WPR	Western Pacific Region	Western Pacific	≥5 years	1580265765	3.1972e+06	1.35747e+06	6.10099e+06
Other bacteria	SALM	Salmonella spp.	2002	Incidence	Number	WPR	Western Pacific Region	Western Pacific	All ages	1698631227	4.4085e+06	1.8798e+06	8.53029e+06
Other bacteria	SALM	Salmonella spp.	2002	Incidence	Number	WSM	Samoa	Western Pacific	<5 years	27187	178.116	57.5825	387.156
Other bacteria	SALM	Salmonella spp.	2002	Incidence	Number	WSM	Samoa	Western Pacific	≥5 years	156763	692.172	220.815	1434.98
Other bacteria	SALM	Salmonella spp.	2002	Incidence	Number	WSM	Samoa	Western Pacific	All ages	183950	870.288	281.289	1848.31
Other bacteria	SALM	Salmonella spp.	2002	Incidence	Number	YEM	Yemen	Eastern Mediterranean	<5 years	3622009	81097.1	27733.9	165607
Other bacteria	SALM	Salmonella spp.	2002	Incidence	Number	YEM	Yemen	Eastern Mediterranean	≥5 years	16906642	79601.1	26808.9	178956
Other bacteria	SALM	Salmonella spp.	2002	Incidence	Number	YEM	Yemen	Eastern Mediterranean	All ages	20528651	160698	57342.1	340183
Other bacteria	SALM	Salmonella spp.	2002	Incidence	Number	ZAF	South Africa	Africa	<5 years	4934698	55577.6	15841.7	142995
Other bacteria	SALM	Salmonella spp.	2002	Incidence	Number	ZAF	South Africa	Africa	≥5 years	42844111	437105	118276	1.22568e+06
Other bacteria	SALM	Salmonella spp.	2002	Incidence	Number	ZAF	South Africa	Africa	All ages	47778809	492682	136329	1.36305e+06
Other bacteria	SALM	Salmonella spp.	2002	Incidence	Number	ZMB	Zambia	Africa	<5 years	1969772	77544.2	18130.5	220516
Other bacteria	SALM	Salmonella spp.	2002	Incidence	Number	ZMB	Zambia	Africa	≥5 years	8518547	158871	34994.8	436773
Other bacteria	SALM	Salmonella spp.	2002	Incidence	Number	ZMB	Zambia	Africa	All ages	10488319	236415	55040.6	628696
Other bacteria	SALM	Salmonella spp.	2002	Incidence	Number	ZWE	Zimbabwe	Africa	<5 years	1889463	30438.8	7373.92	76248.9
Other bacteria	SALM	Salmonella spp.	2002	Incidence	Number	ZWE	Zimbabwe	Africa	≥5 years	10126718	136223	35152.6	351142
Other bacteria	SALM	Salmonella spp.	2002	Incidence	Number	ZWE	Zimbabwe	Africa	All ages	12016181	166662	43472	429555
Other bacteria	SALM	Salmonella spp.	2002	Incidence	Rate per 100,000	AFG	Afghanistan	Eastern Mediterranean	<5 years	4242284	1451.6	496.188	2923.51
Other bacteria	SALM	Salmonella spp.	2002	Incidence	Rate per 100,000	AFG	Afghanistan	Eastern Mediterranean	≥5 years	16317634	257.988	86.5429	590.552
Other bacteria	SALM	Salmonella spp.	2002	Incidence	Rate per 100,000	AFG	Afghanistan	Eastern Mediterranean	All ages	20559918	504.275	181.981	1050.75
Other bacteria	SALM	Salmonella spp.	2002	Incidence	Rate per 100,000	AFR	African Region	Africa	<5 years	119544253	2308.65	849.801	4614.42
Other bacteria	SALM	Salmonella spp.	2002	Incidence	Rate per 100,000	AFR	African Region	Africa	≥5 years	582757257	1106.7	414.775	2189.97
Other bacteria	SALM	Salmonella spp.	2002	Incidence	Rate per 100,000	AFR	African Region	Africa	All ages	702301510	1311.29	485.995	2609.12
Other bacteria	SALM	Salmonella spp.	2002	Incidence	Rate per 100,000	AGO	Angola	Africa	<5 years	3119033	2358.88	575.322	5568.02
Other bacteria	SALM	Salmonella spp.	2002	Incidence	Rate per 100,000	AGO	Angola	Africa	≥5 years	13911119	740.769	162.733	1918.82
Other bacteria	SALM	Salmonella spp.	2002	Incidence	Rate per 100,000	AGO	Angola	Africa	All ages	17030152	1037.12	239.178	2513.22
Other bacteria	SALM	Salmonella spp.	2002	Incidence	Rate per 100,000	ALB	Albania	Europe	<5 years	269514	570.375	122.204	1718.04
Other bacteria	SALM	Salmonella spp.	2002	Incidence	Rate per 100,000	ALB	Albania	Europe	≥5 years	2871664	40.9132	8.68617	115.787
Other bacteria	SALM	Salmonella spp.	2002	Incidence	Rate per 100,000	ALB	Albania	Europe	All ages	3141178	86.3412	18.8286	240.878
Other bacteria	SALM	Salmonella spp.	2002	Incidence	Rate per 100,000	AMR	Region of the Americas	Americas	<5 years	76818525	1284.01	713.837	2145.28
Other bacteria	SALM	Salmonella spp.	2002	Incidence	Rate per 100,000	AMR	Region of the Americas	Americas	≥5 years	767118331	349.845	185.061	596.662
Other bacteria	SALM	Salmonella spp.	2002	Incidence	Rate per 100,000	AMR	Region of the Americas	Americas	All ages	843936856	434.876	234.746	715.219
Other bacteria	SALM	Salmonella spp.	2002	Incidence	Rate per 100,000	AND	Andorra	Europe	<5 years	3382	1100.55	715.942	1683.42
Other bacteria	SALM	Salmonella spp.	2002	Incidence	Rate per 100,000	AND	Andorra	Europe	≥5 years	62715	136.169	88.5825	208.287
Other bacteria	SALM	Salmonella spp.	2002	Incidence	Rate per 100,000	AND	Andorra	Europe	All ages	66097	185.514	120.683	283.765
Other bacteria	SALM	Salmonella spp.	2002	Incidence	Rate per 100,000	ARE	United Arab Emirates	Eastern Mediterranean	<5 years	282451	1065.5	360.596	2392.67
Other bacteria	SALM	Salmonella spp.	2002	Incidence	Rate per 100,000	ARE	United Arab Emirates	Eastern Mediterranean	≥5 years	3556921	194.129	65.6989	435.932
Other bacteria	SALM	Salmonella spp.	2002	Incidence	Rate per 100,000	ARE	United Arab Emirates	Eastern Mediterranean	All ages	3839372	258.233	87.3936	579.884
Other bacteria	SALM	Salmonella spp.	2002	Incidence	Rate per 100,000	ARG	Argentina	Americas	<5 years	3514090	1300.59	297.421	3587.86
Other bacteria	SALM	Salmonella spp.	2002	Incidence	Rate per 100,000	ARG	Argentina	Americas	≥5 years	34314172	530.865	130.039	1367.5
Other bacteria	SALM	Salmonella spp.	2002	Incidence	Rate per 100,000	ARG	Argentina	Americas	All ages	37828262	602.369	144.406	1591.68
Other bacteria	SALM	Salmonella spp.	2002	Incidence	Rate per 100,000	ARM	Armenia	Europe	<5 years	182884	1137.17	380.302	2673.16
Other bacteria	SALM	Salmonella spp.	2002	Incidence	Rate per 100,000	ARM	Armenia	Europe	≥5 years	2881138	166.773	57.4336	428.508
Other bacteria	SALM	Salmonella spp.	2002	Incidence	Rate per 100,000	ARM	Armenia	Europe	All ages	3064022	224.693	73.9567	551.567
Other bacteria	SALM	Salmonella spp.	2002	Incidence	Rate per 100,000	ATG	Antigua and Barbuda	Americas	<5 years	6956	1262.16	763.247	2057.5
Other bacteria	SALM	Salmonella spp.	2002	Incidence	Rate per 100,000	ATG	Antigua and Barbuda	Americas	≥5 years	69635	289.278	174.93	471.563
Other bacteria	SALM	Salmonella spp.	2002	Incidence	Rate per 100,000	ATG	Antigua and Barbuda	Americas	All ages	76591	377.635	228.361	615.599
Other bacteria	SALM	Salmonella spp.	2002	Incidence	Rate per 100,000	AUS	Australia	Western Pacific	<5 years	1279829	859.751	525.622	1291.88
Other bacteria	SALM	Salmonella spp.	2002	Incidence	Rate per 100,000	AUS	Australia	Western Pacific	≥5 years	18202824	138.693	84.792	208.402
Other bacteria	SALM	Salmonella spp.	2002	Incidence	Rate per 100,000	AUS	Australia	Western Pacific	All ages	19482653	186.06	113.75	279.577
Other bacteria	SALM	Salmonella spp.	2002	Incidence	Rate per 100,000	AUT	Austria	Europe	<5 years	400977	1132.24	736.56	1731.9
Other bacteria	SALM	Salmonella spp.	2002	Incidence	Rate per 100,000	AUT	Austria	Europe	≥5 years	7661295	135.964	88.449	207.973
Other bacteria	SALM	Salmonella spp.	2002	Incidence	Rate per 100,000	AUT	Austria	Europe	All ages	8062272	185.514	120.683	283.765
Other bacteria	SALM	Salmonella spp.	2002	Incidence	Rate per 100,000	AZE	Azerbaijan	Europe	<5 years	589507	1036.26	337.203	2405.23
Other bacteria	SALM	Salmonella spp.	2002	Incidence	Rate per 100,000	AZE	Azerbaijan	Europe	≥5 years	7699372	130.614	45.2178	332.035
Other bacteria	SALM	Salmonella spp.	2002	Incidence	Rate per 100,000	AZE	Azerbaijan	Europe	All ages	8288879	195.024	63.8156	470.058
Other bacteria	SALM	Salmonella spp.	2002	Incidence	Rate per 100,000	BDI	Burundi	Africa	<5 years	1186490	2166.49	743.532	4176.35
Other bacteria	SALM	Salmonella spp.	2002	Incidence	Rate per 100,000	BDI	Burundi	Africa	≥5 years	5545129	1072.72	403.92	2116.53
Other bacteria	SALM	Salmonella spp.	2002	Incidence	Rate per 100,000	BDI	Burundi	Africa	All ages	6731619	1265.51	467.823	2503.51
Other bacteria	SALM	Salmonella spp.	2002	Incidence	Rate per 100,000	BEL	Belgium	Europe	<5 years	575797	1008.3	655.933	1542.31
Other bacteria	SALM	Salmonella spp.	2002	Incidence	Rate per 100,000	BEL	Belgium	Europe	≥5 years	9734204	136.845	89.0217	209.32
Other bacteria	SALM	Salmonella spp.	2002	Incidence	Rate per 100,000	BEL	Belgium	Europe	All ages	10310001	185.514	120.683	283.765
Other bacteria	SALM	Salmonella spp.	2002	Incidence	Rate per 100,000	BEN	Benin	Africa	<5 years	1333850	1858.84	656.572	3650.77
Other bacteria	SALM	Salmonella spp.	2002	Incidence	Rate per 100,000	BEN	Benin	Africa	≥5 years	6225056	1027.59	341.24	2092.85
Other bacteria	SALM	Salmonella spp.	2002	Incidence	Rate per 100,000	BEN	Benin	Africa	All ages	7558906	1174.27	396.796	2414.73
Other bacteria	SALM	Salmonella spp.	2002	Incidence	Rate per 100,000	BFA	Burkina Faso	Africa	<5 years	2278866	2818.45	786.395	7366.58
Other bacteria	SALM	Salmonella spp.	2002	Incidence	Rate per 100,000	BFA	Burkina Faso	Africa	≥5 years	10205325	1095.24	315.818	2750.23
Other bacteria	SALM	Salmonella spp.	2002	Incidence	Rate per 100,000	BFA	Burkina Faso	Africa	All ages	12484191	1409.79	402.889	3628.75
Other bacteria	SALM	Salmonella spp.	2002	Incidence	Rate per 100,000	BGD	Bangladesh	South-East Asia	<5 years	18175923	886.916	285.958	1902.73
Other bacteria	SALM	Salmonella spp.	2002	Incidence	Rate per 100,000	BGD	Bangladesh	South-East Asia	≥5 years	119713843	483.204	167.945	1060.16
Other bacteria	SALM	Salmonella spp.	2002	Incidence	Rate per 100,000	BGD	Bangladesh	South-East Asia	All ages	137889766	536.42	187.687	1169.79
Other bacteria	SALM	Salmonella spp.	2002	Incidence	Rate per 100,000	BGR	Bulgaria	Europe	<5 years	321192	206.09	47.4217	629.865
Other bacteria	SALM	Salmonella spp.	2002	Incidence	Rate per 100,000	BGR	Bulgaria	Europe	≥5 years	7569794	11.7651	2.70013	37.9479
Other bacteria	SALM	Salmonella spp.	2002	Incidence	Rate per 100,000	BGR	Bulgaria	Europe	All ages	7890986	19.6748	4.666	58.0311
Other bacteria	SALM	Salmonella spp.	2002	Incidence	Rate per 100,000	BHR	Bahrain	Eastern Mediterranean	<5 years	69393	816.619	276.368	1833.79
Other bacteria	SALM	Salmonella spp.	2002	Incidence	Rate per 100,000	BHR	Bahrain	Eastern Mediterranean	≥5 years	653542	198.943	67.3283	446.744
Other bacteria	SALM	Salmonella spp.	2002	Incidence	Rate per 100,000	BHR	Bahrain	Eastern Mediterranean	All ages	722935	258.233	87.3936	579.884
Other bacteria	SALM	Salmonella spp.	2002	Incidence	Rate per 100,000	BHS	Bahamas	Americas	<5 years	28718	1315.91	795.747	2145.11
Other bacteria	SALM	Salmonella spp.	2002	Incidence	Rate per 100,000	BHS	Bahamas	Americas	≥5 years	300954	288.102	174.22	469.647
Other bacteria	SALM	Salmonella spp.	2002	Incidence	Rate per 100,000	BHS	Bahamas	Americas	All ages	329672	377.635	228.361	615.599
Other bacteria	SALM	Salmonella spp.	2002	Incidence	Rate per 100,000	BIH	Bosnia and Herzegovina	Europe	<5 years	229162	389.012	123.913	887.964
Other bacteria	SALM	Salmonella spp.	2002	Incidence	Rate per 100,000	BIH	Bosnia and Herzegovina	Europe	≥5 years	3960013	21.9655	7.27645	55.1931
Other bacteria	SALM	Salmonella spp.	2002	Incidence	Rate per 100,000	BIH	Bosnia and Herzegovina	Europe	All ages	4189175	42.0442	14.0048	103.792
Other bacteria	SALM	Salmonella spp.	2002	Incidence	Rate per 100,000	BLR	Belarus	Europe	<5 years	454778	796.439	259.295	1851.24
Other bacteria	SALM	Salmonella spp.	2002	Incidence	Rate per 100,000	BLR	Belarus	Europe	≥5 years	9454170	76.6816	25.9979	193.461
Other bacteria	SALM	Salmonella spp.	2002	Incidence	Rate per 100,000	BLR	Belarus	Europe	All ages	9908948	109.715	36.4147	270.118
Other bacteria	SALM	Salmonella spp.	2002	Incidence	Rate per 100,000	BLZ	Belize	Americas	<5 years	35309	390.922	135.417	827.52
Other bacteria	SALM	Salmonella spp.	2002	Incidence	Rate per 100,000	BLZ	Belize	Americas	≥5 years	216848	321.584	120.899	683.218
Other bacteria	SALM	Salmonella spp.	2002	Incidence	Rate per 100,000	BLZ	Belize	Americas	All ages	252157	331.293	122.417	682.826
Other bacteria	SALM	Salmonella spp.	2002	Incidence	Rate per 100,000	BOL	Bolivia	Americas	<5 years	1172739	1613.99	526.317	3293.81
Other bacteria	SALM	Salmonella spp.	2002	Incidence	Rate per 100,000	BOL	Bolivia	Americas	≥5 years	7653381	268.151	87.5494	556.209
Other bacteria	SALM	Salmonella spp.	2002	Incidence	Rate per 100,000	BOL	Bolivia	Americas	All ages	8826120	446.974	147.102	917.764
Other bacteria	SALM	Salmonella spp.	2002	Incidence	Rate per 100,000	BRA	Brazil	Americas	<5 years	16975795	971.543	281.873	2151.01
Other bacteria	SALM	Salmonella spp.	2002	Incidence	Rate per 100,000	BRA	Brazil	Americas	≥5 years	160445220	325.897	100.061	745.669
Other bacteria	SALM	Salmonella spp.	2002	Incidence	Rate per 100,000	BRA	Brazil	Americas	All ages	177421015	387.673	119.209	870.437
Other bacteria	SALM	Salmonella spp.	2002	Incidence	Rate per 100,000	BRB	Barbados	Americas	<5 years	18906	1596.49	965.417	2602.5
Other bacteria	SALM	Salmonella spp.	2002	Incidence	Rate per 100,000	BRB	Barbados	Americas	≥5 years	244404	283.351	171.346	461.901
Other bacteria	SALM	Salmonella spp.	2002	Incidence	Rate per 100,000	BRB	Barbados	Americas	All ages	263310	377.635	228.361	615.599
Other bacteria	SALM	Salmonella spp.	2002	Incidence	Rate per 100,000	BRN	Brunei	Western Pacific	<5 years	32287	589.089	360.149	885.176
Other bacteria	SALM	Salmonella spp.	2002	Incidence	Rate per 100,000	BRN	Brunei	Western Pacific	≥5 years	304482	143.323	87.6226	215.359
Other bacteria	SALM	Salmonella spp.	2002	Incidence	Rate per 100,000	BRN	Brunei	Western Pacific	All ages	336769	186.06	113.75	279.577
Other bacteria	SALM	Salmonella spp.	2002	Incidence	Rate per 100,000	BTN	Bhutan	South-East Asia	<5 years	72246	1008.66	331.231	2148.81
Other bacteria	SALM	Salmonella spp.	2002	Incidence	Rate per 100,000	BTN	Bhutan	South-East Asia	≥5 years	545439	548.52	191.425	1211.21
Other bacteria	SALM	Salmonella spp.	2002	Incidence	Rate per 100,000	BTN	Bhutan	South-East Asia	All ages	617685	602.339	207.728	1328.44
Other bacteria	SALM	Salmonella spp.	2002	Incidence	Rate per 100,000	BWA	Botswana	Africa	<5 years	215349	1452.07	537.707	2970.25
Other bacteria	SALM	Salmonella spp.	2002	Incidence	Rate per 100,000	BWA	Botswana	Africa	≥5 years	1513954	1212.15	472.003	2646.42
Other bacteria	SALM	Salmonella spp.	2002	Incidence	Rate per 100,000	BWA	Botswana	Africa	All ages	1729303	1242.02	485.247	2607.25
Other bacteria	SALM	Salmonella spp.	2002	Incidence	Rate per 100,000	CAF	Central African Republic	Africa	<5 years	688384	2745.09	656.871	6944.24
Other bacteria	SALM	Salmonella spp.	2002	Incidence	Rate per 100,000	CAF	Central African Republic	Africa	≥5 years	3264407	818.833	202.819	2084.31
Other bacteria	SALM	Salmonella spp.	2002	Incidence	Rate per 100,000	CAF	Central African Republic	Africa	All ages	3952791	1154.29	278.114	2844.79
Other bacteria	SALM	Salmonella spp.	2002	Incidence	Rate per 100,000	CAN	Canada	Americas	<5 years	1753765	2051.07	1240.31	3343.53
Other bacteria	SALM	Salmonella spp.	2002	Incidence	Rate per 100,000	CAN	Canada	Americas	≥5 years	29626298	278.575	168.458	454.116
Other bacteria	SALM	Salmonella spp.	2002	Incidence	Rate per 100,000	CAN	Canada	Americas	All ages	31380063	377.635	228.361	615.599
Other bacteria	SALM	Salmonella spp.	2002	Incidence	Rate per 100,000	CHE	Switzerland	Europe	<5 years	376285	1084.86	705.738	1659.42
Other bacteria	SALM	Salmonella spp.	2002	Incidence	Rate per 100,000	CHE	Switzerland	Europe	≥5 years	6872920	136.276	88.6516	208.449
Other bacteria	SALM	Salmonella spp.	2002	Incidence	Rate per 100,000	CHE	Switzerland	Europe	All ages	7249205	185.514	120.683	283.765
Other bacteria	SALM	Salmonella spp.	2002	Incidence	Rate per 100,000	CHL	Chile	Americas	<5 years	1276431	1416.48	856.565	2309.06
Other bacteria	SALM	Salmonella spp.	2002	Incidence	Rate per 100,000	CHL	Chile	Americas	≥5 years	14496425	286.164	173.047	466.487
Other bacteria	SALM	Salmonella spp.	2002	Incidence	Rate per 100,000	CHL	Chile	Americas	All ages	15772856	377.635	228.361	615.599
Other bacteria	SALM	Salmonella spp.	2002	Incidence	Rate per 100,000	CHN	China	Western Pacific	<5 years	83068411	807.719	284.39	1716.01
Other bacteria	SALM	Salmonella spp.	2002	Incidence	Rate per 100,000	CHN	China	Western Pacific	≥5 years	1199946278	171.325	61.2276	373.833
Other bacteria	SALM	Salmonella spp.	2002	Incidence	Rate per 100,000	CHN	China	Western Pacific	All ages	1283014689	212.528	77.3812	443.417
Other bacteria	SALM	Salmonella spp.	2002	Incidence	Rate per 100,000	CIV	Cote d'Ivoire	Africa	<5 years	3358220	2051.67	693.712	4087.9
Other bacteria	SALM	Salmonella spp.	2002	Incidence	Rate per 100,000	CIV	Cote d'Ivoire	Africa	≥5 years	15059955	839.45	281.156	1672.03
Other bacteria	SALM	Salmonella spp.	2002	Incidence	Rate per 100,000	CIV	Cote d'Ivoire	Africa	All ages	18418175	1060.48	364.943	2133.3
Other bacteria	SALM	Salmonella spp.	2002	Incidence	Rate per 100,000	CMR	Cameroon	Africa	<5 years	2640988	2792.18	763.628	6703.55
Other bacteria	SALM	Salmonella spp.	2002	Incidence	Rate per 100,000	CMR	Cameroon	Africa	≥5 years	12870155	1114.52	310.055	2907.84
Other bacteria	SALM	Salmonella spp.	2002	Incidence	Rate per 100,000	CMR	Cameroon	Africa	All ages	15511143	1400.17	385.019	3569.15
Other bacteria	SALM	Salmonella spp.	2002	Incidence	Rate per 100,000	COD	Democratic Republic of Congo	Africa	<5 years	9775122	2245.26	797.804	4263.06
Other bacteria	SALM	Salmonella spp.	2002	Incidence	Rate per 100,000	COD	Democratic Republic of Congo	Africa	≥5 years	43168290	648.727	240.29	1308.04
Other bacteria	SALM	Salmonella spp.	2002	Incidence	Rate per 100,000	COD	Democratic Republic of Congo	Africa	All ages	52943412	943.5	357.538	1827.84
Other bacteria	SALM	Salmonella spp.	2002	Incidence	Rate per 100,000	COG	Congo	Africa	<5 years	524724	2289.91	790.153	4757.4
Other bacteria	SALM	Salmonella spp.	2002	Incidence	Rate per 100,000	COG	Congo	Africa	≥5 years	2789867	845.047	285.208	1746.85
Other bacteria	SALM	Salmonella spp.	2002	Incidence	Rate per 100,000	COG	Congo	Africa	All ages	3314591	1073.78	369.969	2164.39
Other bacteria	SALM	Salmonella spp.	2002	Incidence	Rate per 100,000	COK	Cook Islands	Western Pacific	<5 years	1609	524.129	320.435	787.567
Other bacteria	SALM	Salmonella spp.	2002	Incidence	Rate per 100,000	COK	Cook Islands	Western Pacific	≥5 years	13323	145.231	88.7895	218.227
Other bacteria	SALM	Salmonella spp.	2002	Incidence	Rate per 100,000	COK	Cook Islands	Western Pacific	All ages	14932	186.06	113.75	279.577
Other bacteria	SALM	Salmonella spp.	2002	Incidence	Rate per 100,000	COL	Colombia	Americas	<5 years	4288555	1161.81	283.824	2823.42
Other bacteria	SALM	Salmonella spp.	2002	Incidence	Rate per 100,000	COL	Colombia	Americas	≥5 years	35727889	405.222	105.274	1009.24
Other bacteria	SALM	Salmonella spp.	2002	Incidence	Rate per 100,000	COL	Colombia	Americas	All ages	40016444	486.305	127.982	1188.55
Other bacteria	SALM	Salmonella spp.	2002	Incidence	Rate per 100,000	COM	Comoros	Africa	<5 years	92705	2232.82	764.758	4401.8
Other bacteria	SALM	Salmonella spp.	2002	Incidence	Rate per 100,000	COM	Comoros	Africa	≥5 years	460302	1063.81	363.599	2141.25
Other bacteria	SALM	Salmonella spp.	2002	Incidence	Rate per 100,000	COM	Comoros	Africa	All ages	553007	1259.78	438.929	2519.35
Other bacteria	SALM	Salmonella spp.	2002	Incidence	Rate per 100,000	CPV	Cape Verde	Africa	<5 years	59643	1647.21	364.942	4560.14
Other bacteria	SALM	Salmonella spp.	2002	Incidence	Rate per 100,000	CPV	Cape Verde	Africa	≥5 years	404136	1048.58	231.783	2763.26
Other bacteria	SALM	Salmonella spp.	2002	Incidence	Rate per 100,000	CPV	Cape Verde	Africa	All ages	463779	1125.56	246.476	2959.52
Other bacteria	SALM	Salmonella spp.	2002	Incidence	Rate per 100,000	CRI	Costa Rica	Americas	<5 years	394645	641.999	223.238	1404.89
Other bacteria	SALM	Salmonella spp.	2002	Incidence	Rate per 100,000	CRI	Costa Rica	Americas	≥5 years	3648964	320.604	121.267	673.672
Other bacteria	SALM	Salmonella spp.	2002	Incidence	Rate per 100,000	CRI	Costa Rica	Americas	All ages	4043609	351.971	130.256	718.77
Other bacteria	SALM	Salmonella spp.	2002	Incidence	Rate per 100,000	CUB	Cuba	Americas	<5 years	723609	452.605	118.25	1219.19
Other bacteria	SALM	Salmonella spp.	2002	Incidence	Rate per 100,000	CUB	Cuba	Americas	≥5 years	10437469	380.821	105.161	974.87
Other bacteria	SALM	Salmonella spp.	2002	Incidence	Rate per 100,000	CUB	Cuba	Americas	All ages	11161078	385.475	106.237	998.972
Other bacteria	SALM	Salmonella spp.	2002	Incidence	Rate per 100,000	CYP	Cyprus	Europe	<5 years	64307	851.531	553.948	1302.52
Other bacteria	SALM	Salmonella spp.	2002	Incidence	Rate per 100,000	CYP	Cyprus	Europe	≥5 years	908121	138.351	90.0019	211.624
Other bacteria	SALM	Salmonella spp.	2002	Incidence	Rate per 100,000	CYP	Cyprus	Europe	All ages	972428	185.514	120.683	283.765
Other bacteria	SALM	Salmonella spp.	2002	Incidence	Rate per 100,000	CZE	Czechia	Europe	<5 years	446146	1291.75	840.324	1975.88
Other bacteria	SALM	Salmonella spp.	2002	Incidence	Rate per 100,000	CZE	Czechia	Europe	≥5 years	9788058	135.091	87.8811	206.637
Other bacteria	SALM	Salmonella spp.	2002	Incidence	Rate per 100,000	CZE	Czechia	Europe	All ages	10234204	185.514	120.683	283.765
Other bacteria	SALM	Salmonella spp.	2002	Incidence	Rate per 100,000	DEU	Germany	Europe	<5 years	3941277	1171.91	762.362	1792.57
Other bacteria	SALM	Salmonella spp.	2002	Incidence	Rate per 100,000	DEU	Germany	Europe	≥5 years	78080359	135.724	88.2926	207.605
Other bacteria	SALM	Salmonella spp.	2002	Incidence	Rate per 100,000	DEU	Germany	Europe	All ages	82021636	185.514	120.683	283.765
Other bacteria	SALM	Salmonella spp.	2002	Incidence	Rate per 100,000	DJI	Djibouti	Eastern Mediterranean	<5 years	113277	1504.24	498.678	3187.64
Other bacteria	SALM	Salmonella spp.	2002	Incidence	Rate per 100,000	DJI	Djibouti	Eastern Mediterranean	≥5 years	670704	825.248	279.043	1753.16
Other bacteria	SALM	Salmonella spp.	2002	Incidence	Rate per 100,000	DJI	Djibouti	Eastern Mediterranean	All ages	783981	923.356	321.317	1924.15
Other bacteria	SALM	Salmonella spp.	2002	Incidence	Rate per 100,000	DMA	Dominica	Americas	<5 years	5963	321.168	104.918	739.201
Other bacteria	SALM	Salmonella spp.	2002	Incidence	Rate per 100,000	DMA	Dominica	Americas	≥5 years	62312	296.688	111.568	630.006
Other bacteria	SALM	Salmonella spp.	2002	Incidence	Rate per 100,000	DMA	Dominica	Americas	All ages	68275	298.826	112.447	619.021
Other bacteria	SALM	Salmonella spp.	2002	Incidence	Rate per 100,000	DNK	Denmark	Europe	<5 years	335502	901.05	586.162	1378.26
Other bacteria	SALM	Salmonella spp.	2002	Incidence	Rate per 100,000	DNK	Denmark	Europe	≥5 years	5032872	137.815	89.653	210.804
Other bacteria	SALM	Salmonella spp.	2002	Incidence	Rate per 100,000	DNK	Denmark	Europe	All ages	5368374	185.514	120.683	283.765
Other bacteria	SALM	Salmonella spp.	2002	Incidence	Rate per 100,000	DOM	Dominican Republic	Americas	<5 years	1027436	1243.64	432.089	2484.62
Other bacteria	SALM	Salmonella spp.	2002	Incidence	Rate per 100,000	DOM	Dominican Republic	Americas	≥5 years	7759716	405.999	152.717	853.68
Other bacteria	SALM	Salmonella spp.	2002	Incidence	Rate per 100,000	DOM	Dominican Republic	Americas	All ages	8787152	503.94	193.25	1021.76
Other bacteria	SALM	Salmonella spp.	2002	Incidence	Rate per 100,000	DZA	Algeria	Africa	<5 years	2935307	1039.26	356.966	2052.45
Other bacteria	SALM	Salmonella spp.	2002	Incidence	Rate per 100,000	DZA	Algeria	Africa	≥5 years	28607967	220.475	73.2315	457.582
Other bacteria	SALM	Salmonella spp.	2002	Incidence	Rate per 100,000	DZA	Algeria	Africa	All ages	31543274	296.668	103.024	602.127
Other bacteria	SALM	Salmonella spp.	2002	Incidence	Rate per 100,000	ECU	Ecuador	Americas	<5 years	1575281	2202.47	745.443	4597.79
Other bacteria	SALM	Salmonella spp.	2002	Incidence	Rate per 100,000	ECU	Ecuador	Americas	≥5 years	11447505	653.323	249.133	1325.36
Other bacteria	SALM	Salmonella spp.	2002	Incidence	Rate per 100,000	ECU	Ecuador	Americas	All ages	13022786	840.714	324.297	1685.78
Other bacteria	SALM	Salmonella spp.	2002	Incidence	Rate per 100,000	EGY	Egypt	Eastern Mediterranean	<5 years	9517315	756.436	176.882	1941.12
Other bacteria	SALM	Salmonella spp.	2002	Incidence	Rate per 100,000	EGY	Egypt	Eastern Mediterranean	≥5 years	65919485	111.165	25.1051	286.688
Other bacteria	SALM	Salmonella spp.	2002	Incidence	Rate per 100,000	EGY	Egypt	Eastern Mediterranean	All ages	75436800	192.574	44.4852	486.761
Other bacteria	SALM	Salmonella spp.	2002	Incidence	Rate per 100,000	EMR	Eastern Mediterranean Region	Eastern Mediterranean	<5 years	70400331	1392.58	504.189	2749.67
Other bacteria	SALM	Salmonella spp.	2002	Incidence	Rate per 100,000	EMR	Eastern Mediterranean Region	Eastern Mediterranean	≥5 years	438819517	393.573	151.003	828.638
Other bacteria	SALM	Salmonella spp.	2002	Incidence	Rate per 100,000	EMR	Eastern Mediterranean Region	Eastern Mediterranean	All ages	509219848	531.687	198.006	1061.12
Other bacteria	SALM	Salmonella spp.	2002	Incidence	Rate per 100,000	ERI	Eritrea	Africa	<5 years	398307	2107.45	751.461	4159.3
Other bacteria	SALM	Salmonella spp.	2002	Incidence	Rate per 100,000	ERI	Eritrea	Africa	≥5 years	1965242	1284.98	480.956	2610.29
Other bacteria	SALM	Salmonella spp.	2002	Incidence	Rate per 100,000	ERI	Eritrea	Africa	All ages	2363549	1423.58	529.996	2911.42
Other bacteria	SALM	Salmonella spp.	2002	Incidence	Rate per 100,000	ESP	Spain	Europe	<5 years	1954569	1191.65	775.209	1822.77
Other bacteria	SALM	Salmonella spp.	2002	Incidence	Rate per 100,000	ESP	Spain	Europe	≥5 years	39407299	135.61	88.2188	207.432
Other bacteria	SALM	Salmonella spp.	2002	Incidence	Rate per 100,000	ESP	Spain	Europe	All ages	41361868	185.514	120.683	283.765
Other bacteria	SALM	Salmonella spp.	2002	Incidence	Rate per 100,000	EST	Estonia	Europe	<5 years	62300	1250.61	813.559	1912.95
Other bacteria	SALM	Salmonella spp.	2002	Incidence	Rate per 100,000	EST	Estonia	Europe	≥5 years	1321289	135.294	88.013	206.948
Other bacteria	SALM	Salmonella spp.	2002	Incidence	Rate per 100,000	EST	Estonia	Europe	All ages	1383589	185.514	120.683	283.765
Other bacteria	SALM	Salmonella spp.	2002	Incidence	Rate per 100,000	ETH	Ethiopia	Africa	<5 years	13521841	2600.61	641.416	6504.53
Other bacteria	SALM	Salmonella spp.	2002	Incidence	Rate per 100,000	ETH	Ethiopia	Africa	≥5 years	57025296	1257.42	334.471	3178.87
Other bacteria	SALM	Salmonella spp.	2002	Incidence	Rate per 100,000	ETH	Ethiopia	Africa	All ages	70547137	1514.87	388.602	3840.24
Other bacteria	SALM	Salmonella spp.	2002	Incidence	Rate per 100,000	EUR	European Region	Europe	<5 years	50392826	995.446	600.578	1592.8
Other bacteria	SALM	Salmonella spp.	2002	Incidence	Rate per 100,000	EUR	European Region	Europe	≥5 years	822299456	136.102	83.0775	219.534
Other bacteria	SALM	Salmonella spp.	2002	Incidence	Rate per 100,000	EUR	European Region	Europe	All ages	872692282	185.724	113.355	297.429
Other bacteria	SALM	Salmonella spp.	2002	Incidence	Rate per 100,000	FIN	Finland	Europe	<5 years	286796	1020.01	663.546	1560.22
Other bacteria	SALM	Salmonella spp.	2002	Incidence	Rate per 100,000	FIN	Finland	Europe	≥5 years	4908067	136.752	88.9613	209.178
Other bacteria	SALM	Salmonella spp.	2002	Incidence	Rate per 100,000	FIN	Finland	Europe	All ages	5194863	185.514	120.683	283.765
Other bacteria	SALM	Salmonella spp.	2002	Incidence	Rate per 100,000	FJI	Fiji	Western Pacific	<5 years	98624	1020.9	325.394	2215.02
Other bacteria	SALM	Salmonella spp.	2002	Incidence	Rate per 100,000	FJI	Fiji	Western Pacific	≥5 years	755247	560.798	182.693	1226.64
Other bacteria	SALM	Salmonella spp.	2002	Incidence	Rate per 100,000	FJI	Fiji	Western Pacific	All ages	853871	613.94	199.849	1347.69
Other bacteria	SALM	Salmonella spp.	2002	Incidence	Rate per 100,000	FRA	France	Europe	<5 years	3818805	886.484	576.686	1355.98
Other bacteria	SALM	Salmonella spp.	2002	Incidence	Rate per 100,000	FRA	France	Europe	≥5 years	56298185	137.966	89.7513	211.035
Other bacteria	SALM	Salmonella spp.	2002	Incidence	Rate per 100,000	FRA	France	Europe	All ages	60116990	185.514	120.683	283.765
Other bacteria	SALM	Salmonella spp.	2002	Incidence	Rate per 100,000	FSM	Micronesia	Western Pacific	<5 years	15907	1402.44	465.786	3011.23
Other bacteria	SALM	Salmonella spp.	2002	Incidence	Rate per 100,000	FSM	Micronesia	Western Pacific	≥5 years	96568	434.809	144.704	902.576
Other bacteria	SALM	Salmonella spp.	2002	Incidence	Rate per 100,000	FSM	Micronesia	Western Pacific	All ages	112475	571.658	184.816	1209.15
Other bacteria	SALM	Salmonella spp.	2002	Incidence	Rate per 100,000	GAB	Gabon	Africa	<5 years	195061	1752.62	514.509	4333.65
Other bacteria	SALM	Salmonella spp.	2002	Incidence	Rate per 100,000	GAB	Gabon	Africa	≥5 years	1131894	801.759	225.515	2019.28
Other bacteria	SALM	Salmonella spp.	2002	Incidence	Rate per 100,000	GAB	Gabon	Africa	All ages	1326955	941.535	270.808	2359.55
Other bacteria	SALM	Salmonella spp.	2002	Incidence	Rate per 100,000	GBR	United Kingdom	Europe	<5 years	3488318	959.026	623.877	1466.94
Other bacteria	SALM	Salmonella spp.	2002	Incidence	Rate per 100,000	GBR	United Kingdom	Europe	≥5 years	55919694	137.262	89.2931	209.958
Other bacteria	SALM	Salmonella spp.	2002	Incidence	Rate per 100,000	GBR	United Kingdom	Europe	All ages	59408012	185.514	120.683	283.765
Other bacteria	SALM	Salmonella spp.	2002	Incidence	Rate per 100,000	GEO	Georgia	Europe	<5 years	254050	933.493	300.13	2214.63
Other bacteria	SALM	Salmonella spp.	2002	Incidence	Rate per 100,000	GEO	Georgia	Europe	≥5 years	3901909	158.779	54.682	418.504
Other bacteria	SALM	Salmonella spp.	2002	Incidence	Rate per 100,000	GEO	Georgia	Europe	All ages	4155959	206.137	70.6602	508.745
Other bacteria	SALM	Salmonella spp.	2002	Incidence	Rate per 100,000	GHA	Ghana	Africa	<5 years	3152463	2190	610.149	4980.61
Other bacteria	SALM	Salmonella spp.	2002	Incidence	Rate per 100,000	GHA	Ghana	Africa	≥5 years	17292322	993.28	277.262	2324.02
Other bacteria	SALM	Salmonella spp.	2002	Incidence	Rate per 100,000	GHA	Ghana	Africa	All ages	20444785	1177.81	347.478	2708.43
Other bacteria	SALM	Salmonella spp.	2002	Incidence	Rate per 100,000	GIN	Guinea	Africa	<5 years	1511423	2054.79	701.671	4095.77
Other bacteria	SALM	Salmonella spp.	2002	Incidence	Rate per 100,000	GIN	Guinea	Africa	≥5 years	7064849	1077.4	355.684	2194.46
Other bacteria	SALM	Salmonella spp.	2002	Incidence	Rate per 100,000	GIN	Guinea	Africa	All ages	8576272	1249.65	425.114	2520.16
Other bacteria	SALM	Salmonella spp.	2002	Incidence	Rate per 100,000	GLOBAL	Global	All WHO Member States	<5 years	626796457	1435.07	646.055	2608.16
Other bacteria	SALM	Salmonella spp.	2002	Incidence	Rate per 100,000	GLOBAL	Global	All WHO Member States	≥5 years	5626912767	467.256	210.838	863.795
Other bacteria	SALM	Salmonella spp.	2002	Incidence	Rate per 100,000	GLOBAL	Global	All WHO Member States	All ages	6253709224	564.258	246.361	1024.46
Other bacteria	SALM	Salmonella spp.	2002	Incidence	Rate per 100,000	GMB	Gambia	Africa	<5 years	269772	1931.61	563.016	4372.87
Other bacteria	SALM	Salmonella spp.	2002	Incidence	Rate per 100,000	GMB	Gambia	Africa	≥5 years	1245378	879.695	253.327	2042.78
Other bacteria	SALM	Salmonella spp.	2002	Incidence	Rate per 100,000	GMB	Gambia	Africa	All ages	1515150	1066.99	317.041	2439.27
Other bacteria	SALM	Salmonella spp.	2002	Incidence	Rate per 100,000	GNB	Guinea-Bissau	Africa	<5 years	220419	2073.86	495.418	5620.44
Other bacteria	SALM	Salmonella spp.	2002	Incidence	Rate per 100,000	GNB	Guinea-Bissau	Africa	≥5 years	1054468	1070.18	249.783	2803.58
Other bacteria	SALM	Salmonella spp.	2002	Incidence	Rate per 100,000	GNB	Guinea-Bissau	Africa	All ages	1274887	1243.71	302.499	3197.81
Other bacteria	SALM	Salmonella spp.	2002	Incidence	Rate per 100,000	GNQ	Equatorial Guinea	Africa	<5 years	125762	2153.02	784.915	4431.88
Other bacteria	SALM	Salmonella spp.	2002	Incidence	Rate per 100,000	GNQ	Equatorial Guinea	Africa	≥5 years	647721	824.349	323.099	1833.79
Other bacteria	SALM	Salmonella spp.	2002	Incidence	Rate per 100,000	GNQ	Equatorial Guinea	Africa	All ages	773483	1040.38	410.54	2229.09
Other bacteria	SALM	Salmonella spp.	2002	Incidence	Rate per 100,000	GRC	Greece	Europe	<5 years	536322	1141.89	742.836	1746.65
Other bacteria	SALM	Salmonella spp.	2002	Incidence	Rate per 100,000	GRC	Greece	Europe	≥5 years	10339163	135.904	88.4099	207.881
Other bacteria	SALM	Salmonella spp.	2002	Incidence	Rate per 100,000	GRC	Greece	Europe	All ages	10875485	185.514	120.683	283.765
Other bacteria	SALM	Salmonella spp.	2002	Incidence	Rate per 100,000	GRD	Grenada	Americas	<5 years	10140	457.043	145.246	1056.18
Other bacteria	SALM	Salmonella spp.	2002	Incidence	Rate per 100,000	GRD	Grenada	Americas	≥5 years	98016	610.24	230.537	1307.86
Other bacteria	SALM	Salmonella spp.	2002	Incidence	Rate per 100,000	GRD	Grenada	Americas	All ages	108156	595.877	223.182	1262.91
Other bacteria	SALM	Salmonella spp.	2002	Incidence	Rate per 100,000	GTM	Guatemala	Americas	<5 years	1909363	914.305	207.512	2370.97
Other bacteria	SALM	Salmonella spp.	2002	Incidence	Rate per 100,000	GTM	Guatemala	Americas	≥5 years	10198043	675.475	162.932	1641.13
Other bacteria	SALM	Salmonella spp.	2002	Incidence	Rate per 100,000	GTM	Guatemala	Americas	All ages	12107406	713.139	169.373	1766.69
Other bacteria	SALM	Salmonella spp.	2002	Incidence	Rate per 100,000	GUY	Guyana	Americas	<5 years	96911	903.807	546.544	1473.33
Other bacteria	SALM	Salmonella spp.	2002	Incidence	Rate per 100,000	GUY	Guyana	Americas	≥5 years	667191	301.208	182.145	491.011
Other bacteria	SALM	Salmonella spp.	2002	Incidence	Rate per 100,000	GUY	Guyana	Americas	All ages	764102	377.635	228.361	615.599
Other bacteria	SALM	Salmonella spp.	2002	Incidence	Rate per 100,000	HND	Honduras	Americas	<5 years	1064709	765.065	255.349	1568.85
Other bacteria	SALM	Salmonella spp.	2002	Incidence	Rate per 100,000	HND	Honduras	Americas	≥5 years	5783731	511.026	164.973	1066.15
Other bacteria	SALM	Salmonella spp.	2002	Incidence	Rate per 100,000	HND	Honduras	Americas	All ages	6848440	550.521	178.759	1130.28
Other bacteria	SALM	Salmonella spp.	2002	Incidence	Rate per 100,000	HRV	Croatia	Europe	<5 years	222878	1087.88	707.698	1664.03
Other bacteria	SALM	Salmonella spp.	2002	Incidence	Rate per 100,000	HRV	Croatia	Europe	≥5 years	4082837	136.255	88.6382	208.418
Other bacteria	SALM	Salmonella spp.	2002	Incidence	Rate per 100,000	HRV	Croatia	Europe	All ages	4305715	185.514	120.683	283.765
Other bacteria	SALM	Salmonella spp.	2002	Incidence	Rate per 100,000	HTI	Haiti	Americas	<5 years	1202696	1109.48	363.233	2289.36
Other bacteria	SALM	Salmonella spp.	2002	Incidence	Rate per 100,000	HTI	Haiti	Americas	≥5 years	7329186	287.145	93.5368	603.655
Other bacteria	SALM	Salmonella spp.	2002	Incidence	Rate per 100,000	HTI	Haiti	Americas	All ages	8531882	403.066	130.256	814.545
Other bacteria	SALM	Salmonella spp.	2002	Incidence	Rate per 100,000	HUN	Hungary	Europe	<5 years	479195	1193.32	776.295	1825.33
Other bacteria	SALM	Salmonella spp.	2002	Incidence	Rate per 100,000	HUN	Hungary	Europe	≥5 years	9675549	135.601	88.2127	207.417
Other bacteria	SALM	Salmonella spp.	2002	Incidence	Rate per 100,000	HUN	Hungary	Europe	All ages	10154744	185.514	120.683	283.765
Other bacteria	SALM	Salmonella spp.	2002	Incidence	Rate per 100,000	IDN	Indonesia	South-East Asia	<5 years	22683559	1865.41	550.594	4408.55
Other bacteria	SALM	Salmonella spp.	2002	Incidence	Rate per 100,000	IDN	Indonesia	South-East Asia	≥5 years	197915435	577.492	186.899	1376.38
Other bacteria	SALM	Salmonella spp.	2002	Incidence	Rate per 100,000	IDN	Indonesia	South-East Asia	All ages	220598994	709.925	230.233	1673.94
Other bacteria	SALM	Salmonella spp.	2002	Incidence	Rate per 100,000	IND	India	South-East Asia	<5 years	133323371	1291.7	438.323	2964.42
Other bacteria	SALM	Salmonella spp.	2002	Incidence	Rate per 100,000	IND	India	South-East Asia	≥5 years	954630883	919.467	314.419	1918.29
Other bacteria	SALM	Salmonella spp.	2002	Incidence	Rate per 100,000	IND	India	South-East Asia	All ages	1087954254	965.082	326.715	2059.53
Other bacteria	SALM	Salmonella spp.	2002	Incidence	Rate per 100,000	IRL	Ireland	Europe	<5 years	276371	793.855	516.428	1214.29
Other bacteria	SALM	Salmonella spp.	2002	Incidence	Rate per 100,000	IRL	Ireland	Europe	≥5 years	3619751	139.067	90.4673	212.719
Other bacteria	SALM	Salmonella spp.	2002	Incidence	Rate per 100,000	IRL	Ireland	Europe	All ages	3896122	185.514	120.683	283.765
Other bacteria	SALM	Salmonella spp.	2002	Incidence	Rate per 100,000	IRN	Iran	Eastern Mediterranean	<5 years	5165068	1097.44	266.058	2838.39
Other bacteria	SALM	Salmonella spp.	2002	Incidence	Rate per 100,000	IRN	Iran	Eastern Mediterranean	≥5 years	62804623	338.456	95.2768	867.535
Other bacteria	SALM	Salmonella spp.	2002	Incidence	Rate per 100,000	IRN	Iran	Eastern Mediterranean	All ages	67969691	396.132	113.684	1020.59
Other bacteria	SALM	Salmonella spp.	2002	Incidence	Rate per 100,000	IRQ	Iraq	Eastern Mediterranean	<5 years	4176348	1318.18	439.012	2663.21
Other bacteria	SALM	Salmonella spp.	2002	Incidence	Rate per 100,000	IRQ	Iraq	Eastern Mediterranean	≥5 years	21393579	280.344	98.4955	603.646
Other bacteria	SALM	Salmonella spp.	2002	Incidence	Rate per 100,000	IRQ	Iraq	Eastern Mediterranean	All ages	25569927	449.854	161.266	938.979
Other bacteria	SALM	Salmonella spp.	2002	Incidence	Rate per 100,000	ISL	Iceland	Europe	<5 years	21223	760.631	494.814	1163.47
Other bacteria	SALM	Salmonella spp.	2002	Incidence	Rate per 100,000	ISL	Iceland	Europe	≥5 years	265445	139.532	90.77	213.43
Other bacteria	SALM	Salmonella spp.	2002	Incidence	Rate per 100,000	ISL	Iceland	Europe	All ages	286668	185.514	120.683	283.765
Other bacteria	SALM	Salmonella spp.	2002	Incidence	Rate per 100,000	ISR	Israel	Europe	<5 years	639979	556.85	362.249	851.767
Other bacteria	SALM	Salmonella spp.	2002	Incidence	Rate per 100,000	ISR	Israel	Europe	≥5 years	5688551	143.738	93.5059	219.863
Other bacteria	SALM	Salmonella spp.	2002	Incidence	Rate per 100,000	ISR	Israel	Europe	All ages	6328530	185.514	120.683	283.765
Other bacteria	SALM	Salmonella spp.	2002	Incidence	Rate per 100,000	ITA	Italy	Europe	<5 years	2616166	1233.79	802.621	1887.23
Other bacteria	SALM	Salmonella spp.	2002	Incidence	Rate per 100,000	ITA	Italy	Europe	≥5 years	54703830	135.381	88.0696	207.081
Other bacteria	SALM	Salmonella spp.	2002	Incidence	Rate per 100,000	ITA	Italy	Europe	All ages	57319996	185.514	120.683	283.765
Other bacteria	SALM	Salmonella spp.	2002	Incidence	Rate per 100,000	JAM	Jamaica	Americas	<5 years	266218	444.993	156.659	945.412
Other bacteria	SALM	Salmonella spp.	2002	Incidence	Rate per 100,000	JAM	Jamaica	Americas	≥5 years	2366284	270.88	102.499	567.386
Other bacteria	SALM	Salmonella spp.	2002	Incidence	Rate per 100,000	JAM	Jamaica	Americas	All ages	2632502	288.488	105.53	590.178
Other bacteria	SALM	Salmonella spp.	2002	Incidence	Rate per 100,000	JOR	Jordan	Eastern Mediterranean	<5 years	773668	665.989	210.024	1417.19
Other bacteria	SALM	Salmonella spp.	2002	Incidence	Rate per 100,000	JOR	Jordan	Eastern Mediterranean	≥5 years	4782004	235.258	79.7216	519.876
Other bacteria	SALM	Salmonella spp.	2002	Incidence	Rate per 100,000	JOR	Jordan	Eastern Mediterranean	All ages	5555672	295.241	104.469	635.281
Other bacteria	SALM	Salmonella spp.	2002	Incidence	Rate per 100,000	JPN	Japan	Western Pacific	<5 years	5917184	1215.8	743.297	1826.88
Other bacteria	SALM	Salmonella spp.	2002	Incidence	Rate per 100,000	JPN	Japan	Western Pacific	≥5 years	121462388	135.895	83.0813	204.198
Other bacteria	SALM	Salmonella spp.	2002	Incidence	Rate per 100,000	JPN	Japan	Western Pacific	All ages	127379572	186.06	113.75	279.577
Other bacteria	SALM	Salmonella spp.	2002	Incidence	Rate per 100,000	KAZ	Kazakhstan	Europe	<5 years	1179481	587.366	192.446	1386.92
Other bacteria	SALM	Salmonella spp.	2002	Incidence	Rate per 100,000	KAZ	Kazakhstan	Europe	≥5 years	14434542	83.7025	28.4011	214.65
Other bacteria	SALM	Salmonella spp.	2002	Incidence	Rate per 100,000	KAZ	Kazakhstan	Europe	All ages	15614023	121.749	41.3558	294.464
Other bacteria	SALM	Salmonella spp.	2002	Incidence	Rate per 100,000	KEN	Kenya	Africa	<5 years	5557240	1868.27	669.644	3873.81
Other bacteria	SALM	Salmonella spp.	2002	Incidence	Rate per 100,000	KEN	Kenya	Africa	≥5 years	26571326	1261.68	478.119	2589.28
Other bacteria	SALM	Salmonella spp.	2002	Incidence	Rate per 100,000	KEN	Kenya	Africa	All ages	32128566	1366.6	527.723	2737.18
Other bacteria	SALM	Salmonella spp.	2002	Incidence	Rate per 100,000	KGZ	Kyrgyzstan	Europe	<5 years	538015	768.488	273.639	1657.81
Other bacteria	SALM	Salmonella spp.	2002	Incidence	Rate per 100,000	KGZ	Kyrgyzstan	Europe	≥5 years	4556525	105.348	38.9576	269.897
Other bacteria	SALM	Salmonella spp.	2002	Incidence	Rate per 100,000	KGZ	Kyrgyzstan	Europe	All ages	5094540	175.38	64.7591	418.376
Other bacteria	SALM	Salmonella spp.	2002	Incidence	Rate per 100,000	KHM	Cambodia	Western Pacific	<5 years	1643265	2330.51	616.373	5640.07
Other bacteria	SALM	Salmonella spp.	2002	Incidence	Rate per 100,000	KHM	Cambodia	Western Pacific	≥5 years	11113676	479.859	130.706	1162.65
Other bacteria	SALM	Salmonella spp.	2002	Incidence	Rate per 100,000	KHM	Cambodia	Western Pacific	All ages	12756941	718.248	194.688	1722.25
Other bacteria	SALM	Salmonella spp.	2002	Incidence	Rate per 100,000	KIR	Kiribati	Western Pacific	<5 years	13009	1361.28	428.7	2850.98
Other bacteria	SALM	Salmonella spp.	2002	Incidence	Rate per 100,000	KIR	Kiribati	Western Pacific	≥5 years	78284	748.351	255.35	1620.47
Other bacteria	SALM	Salmonella spp.	2002	Incidence	Rate per 100,000	KIR	Kiribati	Western Pacific	All ages	91293	835.692	283.607	1829.06
Other bacteria	SALM	Salmonella spp.	2002	Incidence	Rate per 100,000	KNA	Saint Kitts and Nevis	Americas	<5 years	4265	1234.75	746.67	2012.81
Other bacteria	SALM	Salmonella spp.	2002	Incidence	Rate per 100,000	KNA	Saint Kitts and Nevis	Americas	≥5 years	41676	289.921	175.319	472.612
Other bacteria	SALM	Salmonella spp.	2002	Incidence	Rate per 100,000	KNA	Saint Kitts and Nevis	Americas	All ages	45941	377.635	228.361	615.599
Other bacteria	SALM	Salmonella spp.	2002	Incidence	Rate per 100,000	KOR	South Korea	Western Pacific	<5 years	3071672	867.53	530.378	1303.57
Other bacteria	SALM	Salmonella spp.	2002	Incidence	Rate per 100,000	KOR	South Korea	Western Pacific	≥5 years	44111050	138.605	84.7386	208.271
Other bacteria	SALM	Salmonella spp.	2002	Incidence	Rate per 100,000	KOR	South Korea	Western Pacific	All ages	47182722	186.06	113.75	279.577
Other bacteria	SALM	Salmonella spp.	2002	Incidence	Rate per 100,000	KWT	Kuwait	Eastern Mediterranean	<5 years	203873	782.222	264.727	1756.54
Other bacteria	SALM	Salmonella spp.	2002	Incidence	Rate per 100,000	KWT	Kuwait	Eastern Mediterranean	≥5 years	1830607	199.877	67.6441	448.84
Other bacteria	SALM	Salmonella spp.	2002	Incidence	Rate per 100,000	KWT	Kuwait	Eastern Mediterranean	All ages	2034480	258.233	87.3936	579.884
Other bacteria	SALM	Salmonella spp.	2002	Incidence	Rate per 100,000	LAO	Laos	Western Pacific	<5 years	821502	1903.94	619.779	3991.09
Other bacteria	SALM	Salmonella spp.	2002	Incidence	Rate per 100,000	LAO	Laos	Western Pacific	≥5 years	4745130	376.933	123.242	810.277
Other bacteria	SALM	Salmonella spp.	2002	Incidence	Rate per 100,000	LAO	Laos	Western Pacific	All ages	5566632	602.283	196.84	1286.66
Other bacteria	SALM	Salmonella spp.	2002	Incidence	Rate per 100,000	LBN	Lebanon	Eastern Mediterranean	<5 years	450533	1456.84	347.907	4336.19
Other bacteria	SALM	Salmonella spp.	2002	Incidence	Rate per 100,000	LBN	Lebanon	Eastern Mediterranean	≥5 years	3987420	371.75	92.6452	1093.52
Other bacteria	SALM	Salmonella spp.	2002	Incidence	Rate per 100,000	LBN	Lebanon	Eastern Mediterranean	All ages	4437953	481.906	119.705	1414.17
Other bacteria	SALM	Salmonella spp.	2002	Incidence	Rate per 100,000	LBR	Liberia	Africa	<5 years	526507	2473.33	838.194	4913.24
Other bacteria	SALM	Salmonella spp.	2002	Incidence	Rate per 100,000	LBR	Liberia	Africa	≥5 years	2535506	1206.04	454.51	2402.85
Other bacteria	SALM	Salmonella spp.	2002	Incidence	Rate per 100,000	LBR	Liberia	Africa	All ages	3062013	1423.95	528.398	2785.56
Other bacteria	SALM	Salmonella spp.	2002	Incidence	Rate per 100,000	LBY	Libya	Eastern Mediterranean	<5 years	564482	1040.83	266.388	3120.71
Other bacteria	SALM	Salmonella spp.	2002	Incidence	Rate per 100,000	LBY	Libya	Eastern Mediterranean	≥5 years	4890052	313.655	81.1732	906.395
Other bacteria	SALM	Salmonella spp.	2002	Incidence	Rate per 100,000	LBY	Libya	Eastern Mediterranean	All ages	5454534	388.909	100.549	1141.61
Other bacteria	SALM	Salmonella spp.	2002	Incidence	Rate per 100,000	LCA	Saint Lucia	Americas	<5 years	15830	455.747	154.373	972.69
Other bacteria	SALM	Salmonella spp.	2002	Incidence	Rate per 100,000	LCA	Saint Lucia	Americas	≥5 years	145127	427.779	163.288	911.75
Other bacteria	SALM	Salmonella spp.	2002	Incidence	Rate per 100,000	LCA	Saint Lucia	Americas	All ages	160957	430.53	162.499	900.329
Other bacteria	SALM	Salmonella spp.	2002	Incidence	Rate per 100,000	LKA	Sri Lanka	South-East Asia	<5 years	1743391	882.441	294.641	1878.93
Other bacteria	SALM	Salmonella spp.	2002	Incidence	Rate per 100,000	LKA	Sri Lanka	South-East Asia	≥5 years	17988799	332.244	119.498	742.374
Other bacteria	SALM	Salmonella spp.	2002	Incidence	Rate per 100,000	LKA	Sri Lanka	South-East Asia	All ages	19732190	380.855	136.872	831.541
Other bacteria	SALM	Salmonella spp.	2002	Incidence	Rate per 100,000	LSO	Lesotho	Africa	<5 years	257635	1775.67	609.746	3623.69
Other bacteria	SALM	Salmonella spp.	2002	Incidence	Rate per 100,000	LSO	Lesotho	Africa	≥5 years	1740867	1476.35	486.505	3081.83
Other bacteria	SALM	Salmonella spp.	2002	Incidence	Rate per 100,000	LSO	Lesotho	Africa	All ages	1998502	1514.94	512.75	3105.41
Other bacteria	SALM	Salmonella spp.	2002	Incidence	Rate per 100,000	LTU	Lithuania	Europe	<5 years	172597	1127.59	733.535	1724.78
Other bacteria	SALM	Salmonella spp.	2002	Incidence	Rate per 100,000	LTU	Lithuania	Europe	≥5 years	3283485	135.993	88.4681	208.018
Other bacteria	SALM	Salmonella spp.	2002	Incidence	Rate per 100,000	LTU	Lithuania	Europe	All ages	3456082	185.514	120.683	283.765
Other bacteria	SALM	Salmonella spp.	2002	Incidence	Rate per 100,000	LUX	Luxembourg	Europe	<5 years	28216	886.645	576.791	1356.23
Other bacteria	SALM	Salmonella spp.	2002	Incidence	Rate per 100,000	LUX	Luxembourg	Europe	≥5 years	416051	137.964	89.7502	211.032
Other bacteria	SALM	Salmonella spp.	2002	Incidence	Rate per 100,000	LUX	Luxembourg	Europe	All ages	444267	185.514	120.683	283.765
Other bacteria	SALM	Salmonella spp.	2002	Incidence	Rate per 100,000	LVA	Latvia	Europe	<5 years	94938	1377.43	896.061	2106.94
Other bacteria	SALM	Salmonella spp.	2002	Incidence	Rate per 100,000	LVA	Latvia	Europe	≥5 years	2227305	134.709	87.6326	206.053
Other bacteria	SALM	Salmonella spp.	2002	Incidence	Rate per 100,000	LVA	Latvia	Europe	All ages	2322243	185.514	120.683	283.765
Other bacteria	SALM	Salmonella spp.	2002	Incidence	Rate per 100,000	MAR	Morocco	Eastern Mediterranean	<5 years	3147194	1445.62	385.23	3696.95
Other bacteria	SALM	Salmonella spp.	2002	Incidence	Rate per 100,000	MAR	Morocco	Eastern Mediterranean	≥5 years	25861771	220.729	55.0797	578.104
Other bacteria	SALM	Salmonella spp.	2002	Incidence	Rate per 100,000	MAR	Morocco	Eastern Mediterranean	All ages	29008965	353.617	93.045	915.169
Other bacteria	SALM	Salmonella spp.	2002	Incidence	Rate per 100,000	MCO	Monaco	Europe	<5 years	1494	1222.77	795.451	1870.37
Other bacteria	SALM	Salmonella spp.	2002	Incidence	Rate per 100,000	MCO	Monaco	Europe	≥5 years	30947	135.439	88.1076	207.17
Other bacteria	SALM	Salmonella spp.	2002	Incidence	Rate per 100,000	MCO	Monaco	Europe	All ages	32441	185.514	120.683	283.765
Other bacteria	SALM	Salmonella spp.	2002	Incidence	Rate per 100,000	MDA	Moldova	Europe	<5 years	236675	936.616	308.767	2225.22
Other bacteria	SALM	Salmonella spp.	2002	Incidence	Rate per 100,000	MDA	Moldova	Europe	≥5 years	3930060	100.458	33.9852	257.913
Other bacteria	SALM	Salmonella spp.	2002	Incidence	Rate per 100,000	MDA	Moldova	Europe	All ages	4166735	147.952	49.3287	365.052
Other bacteria	SALM	Salmonella spp.	2002	Incidence	Rate per 100,000	MDG	Madagascar	Africa	<5 years	3147430	2022.01	461.284	5464.16
Other bacteria	SALM	Salmonella spp.	2002	Incidence	Rate per 100,000	MDG	Madagascar	Africa	≥5 years	14143826	1226.95	279.681	3242.42
Other bacteria	SALM	Salmonella spp.	2002	Incidence	Rate per 100,000	MDG	Madagascar	Africa	All ages	17291256	1371.67	318.412	3576.74
Other bacteria	SALM	Salmonella spp.	2002	Incidence	Rate per 100,000	MDV	Maldives	South-East Asia	<5 years	29656	1597.24	530.567	3632.44
Other bacteria	SALM	Salmonella spp.	2002	Incidence	Rate per 100,000	MDV	Maldives	South-East Asia	≥5 years	259528	358.866	137.173	815.851
Other bacteria	SALM	Salmonella spp.	2002	Incidence	Rate per 100,000	MDV	Maldives	South-East Asia	All ages	289184	485.862	184.859	1095.26
Other bacteria	SALM	Salmonella spp.	2002	Incidence	Rate per 100,000	MEX	Mexico	Americas	<5 years	11428468	1102.34	261.63	2943.41
Other bacteria	SALM	Salmonella spp.	2002	Incidence	Rate per 100,000	MEX	Mexico	Americas	≥5 years	89399685	474.015	114.435	1297.11
Other bacteria	SALM	Salmonella spp.	2002	Incidence	Rate per 100,000	MEX	Mexico	Americas	All ages	100828153	545.233	129.209	1434.85
Other bacteria	SALM	Salmonella spp.	2002	Incidence	Rate per 100,000	MHL	Marshall Islands	Western Pacific	<5 years	8028	1228.74	404.557	2665.12
Other bacteria	SALM	Salmonella spp.	2002	Incidence	Rate per 100,000	MHL	Marshall Islands	Western Pacific	≥5 years	43270	465.218	151.88	1046.15
Other bacteria	SALM	Salmonella spp.	2002	Incidence	Rate per 100,000	MHL	Marshall Islands	Western Pacific	All ages	51298	584.708	196.172	1291.45
Other bacteria	SALM	Salmonella spp.	2002	Incidence	Rate per 100,000	MKD	North Macedonia	Europe	<5 years	143422	605.535	198.675	1404.9
Other bacteria	SALM	Salmonella spp.	2002	Incidence	Rate per 100,000	MKD	North Macedonia	Europe	≥5 years	1927464	24.7648	8.04657	62.9087
Other bacteria	SALM	Salmonella spp.	2002	Incidence	Rate per 100,000	MKD	North Macedonia	Europe	All ages	2070886	64.9869	21.5928	155.037
Other bacteria	SALM	Salmonella spp.	2002	Incidence	Rate per 100,000	MLI	Mali	Africa	<5 years	2258992	2042.69	585.564	4599.91
Other bacteria	SALM	Salmonella spp.	2002	Incidence	Rate per 100,000	MLI	Mali	Africa	≥5 years	9835149	1121.57	316.869	2616.67
Other bacteria	SALM	Salmonella spp.	2002	Incidence	Rate per 100,000	MLI	Mali	Africa	All ages	12094141	1293.62	371.099	2893.93
Other bacteria	SALM	Salmonella spp.	2002	Incidence	Rate per 100,000	MLT	Malta	Europe	<5 years	22251	1022.96	665.465	1564.73
Other bacteria	SALM	Salmonella spp.	2002	Incidence	Rate per 100,000	MLT	Malta	Europe	≥5 years	381957	136.729	88.9464	209.142
Other bacteria	SALM	Salmonella spp.	2002	Incidence	Rate per 100,000	MLT	Malta	Europe	All ages	404208	185.514	120.683	283.765
Other bacteria	SALM	Salmonella spp.	2002	Incidence	Rate per 100,000	MMR	Myanmar	South-East Asia	<5 years	4845951	2022.75	689.2	4288.02
Other bacteria	SALM	Salmonella spp.	2002	Incidence	Rate per 100,000	MMR	Myanmar	South-East Asia	≥5 years	41160381	285.804	100.971	633.888
Other bacteria	SALM	Salmonella spp.	2002	Incidence	Rate per 100,000	MMR	Myanmar	South-East Asia	All ages	46006332	468.761	161.689	1026.5
Other bacteria	SALM	Salmonella spp.	2002	Incidence	Rate per 100,000	MNE	Montenegro	Europe	<5 years	42272	270.115	83.9917	618.797
Other bacteria	SALM	Salmonella spp.	2002	Incidence	Rate per 100,000	MNE	Montenegro	Europe	≥5 years	591608	18.4666	6.00774	47.0584
Other bacteria	SALM	Salmonella spp.	2002	Incidence	Rate per 100,000	MNE	Montenegro	Europe	All ages	633880	35.2485	11.6079	84.8348
Other bacteria	SALM	Salmonella spp.	2002	Incidence	Rate per 100,000	MNG	Mongolia	Western Pacific	<5 years	244494	776.808	255.665	1629.89
Other bacteria	SALM	Salmonella spp.	2002	Incidence	Rate per 100,000	MNG	Mongolia	Western Pacific	≥5 years	2244509	67.0032	21.2314	148.807
Other bacteria	SALM	Salmonella spp.	2002	Incidence	Rate per 100,000	MNG	Mongolia	Western Pacific	All ages	2489003	136.727	44.2999	299.966
Other bacteria	SALM	Salmonella spp.	2002	Incidence	Rate per 100,000	MOZ	Mozambique	Africa	<5 years	3323503	1640.53	461.347	3537.64
Other bacteria	SALM	Salmonella spp.	2002	Incidence	Rate per 100,000	MOZ	Mozambique	Africa	≥5 years	15421458	682.135	187.767	1541.73
Other bacteria	SALM	Salmonella spp.	2002	Incidence	Rate per 100,000	MOZ	Mozambique	Africa	All ages	18744961	852.059	244.144	1869.74
Other bacteria	SALM	Salmonella spp.	2002	Incidence	Rate per 100,000	MRT	Mauritania	Africa	<5 years	447436	2293.79	810.965	4685.8
Other bacteria	SALM	Salmonella spp.	2002	Incidence	Rate per 100,000	MRT	Mauritania	Africa	≥5 years	2260173	1336.01	439.319	2736.26
Other bacteria	SALM	Salmonella spp.	2002	Incidence	Rate per 100,000	MRT	Mauritania	Africa	All ages	2707609	1494.28	516.208	3029.69
Other bacteria	SALM	Salmonella spp.	2002	Incidence	Rate per 100,000	MUS	Mauritius	Africa	<5 years	97500	1308.33	485.474	2785.4
Other bacteria	SALM	Salmonella spp.	2002	Incidence	Rate per 100,000	MUS	Mauritius	Africa	≥5 years	1132432	378.715	139.542	815.727
Other bacteria	SALM	Salmonella spp.	2002	Incidence	Rate per 100,000	MUS	Mauritius	Africa	All ages	1229932	452.407	170.511	949.888
Other bacteria	SALM	Salmonella spp.	2002	Incidence	Rate per 100,000	MWI	Malawi	Africa	<5 years	2137289	2224.86	575.348	5913.04
Other bacteria	SALM	Salmonella spp.	2002	Incidence	Rate per 100,000	MWI	Malawi	Africa	≥5 years	9596722	1145.64	279.368	3156.59
Other bacteria	SALM	Salmonella spp.	2002	Incidence	Rate per 100,000	MWI	Malawi	Africa	All ages	11734011	1342.21	348.749	3527.2
Other bacteria	SALM	Salmonella spp.	2002	Incidence	Rate per 100,000	MYS	Malaysia	Western Pacific	<5 years	2631760	763.048	192.511	1915.7
Other bacteria	SALM	Salmonella spp.	2002	Incidence	Rate per 100,000	MYS	Malaysia	Western Pacific	≥5 years	21182058	473.872	114.873	1233.27
Other bacteria	SALM	Salmonella spp.	2002	Incidence	Rate per 100,000	MYS	Malaysia	Western Pacific	All ages	23813818	505.83	123.557	1291.36
Other bacteria	SALM	Salmonella spp.	2002	Incidence	Rate per 100,000	NAM	Namibia	Africa	<5 years	264537	1240.54	456.532	2619.44
Other bacteria	SALM	Salmonella spp.	2002	Incidence	Rate per 100,000	NAM	Namibia	Africa	≥5 years	1610420	1242.4	479.512	2776.1
Other bacteria	SALM	Salmonella spp.	2002	Incidence	Rate per 100,000	NAM	Namibia	Africa	All ages	1874957	1242.14	479.667	2708.73
Other bacteria	SALM	Salmonella spp.	2002	Incidence	Rate per 100,000	NER	Niger	Africa	<5 years	2490725	2627.53	917.189	5130.69
Other bacteria	SALM	Salmonella spp.	2002	Incidence	Rate per 100,000	NER	Niger	Africa	≥5 years	9639808	1060.16	391.281	2146.24
Other bacteria	SALM	Salmonella spp.	2002	Incidence	Rate per 100,000	NER	Niger	Africa	All ages	12130533	1381.98	512.082	2707.54
Other bacteria	SALM	Salmonella spp.	2002	Incidence	Rate per 100,000	NGA	Nigeria	Africa	<5 years	23272178	3053.26	771.213	8216.68
Other bacteria	SALM	Salmonella spp.	2002	Incidence	Rate per 100,000	NGA	Nigeria	Africa	≥5 years	108361652	1589.04	398.952	4109.21
Other bacteria	SALM	Salmonella spp.	2002	Incidence	Rate per 100,000	NGA	Nigeria	Africa	All ages	131633830	1847.91	466.726	4860.5
Other bacteria	SALM	Salmonella spp.	2002	Incidence	Rate per 100,000	NIC	Nicaragua	Americas	<5 years	671616	946.74	228.252	2669.57
Other bacteria	SALM	Salmonella spp.	2002	Incidence	Rate per 100,000	NIC	Nicaragua	Americas	≥5 years	4447844	290.035	69.3736	802.815
Other bacteria	SALM	Salmonella spp.	2002	Incidence	Rate per 100,000	NIC	Nicaragua	Americas	All ages	5119460	376.188	90.301	1053.9
Other bacteria	SALM	Salmonella spp.	2002	Incidence	Rate per 100,000	NIU	Niue	Western Pacific	<5 years	187	592.26	362.088	889.941
Other bacteria	SALM	Salmonella spp.	2002	Incidence	Rate per 100,000	NIU	Niue	Western Pacific	≥5 years	1774	143.241	87.5729	215.237
Other bacteria	SALM	Salmonella spp.	2002	Incidence	Rate per 100,000	NIU	Niue	Western Pacific	All ages	1961	186.06	113.75	279.577
Other bacteria	SALM	Salmonella spp.	2002	Incidence	Rate per 100,000	NLD	Netherlands	Europe	<5 years	1030368	887.718	577.489	1357.87
Other bacteria	SALM	Salmonella spp.	2002	Incidence	Rate per 100,000	NLD	Netherlands	Europe	≥5 years	15212627	137.953	89.7428	211.015
Other bacteria	SALM	Salmonella spp.	2002	Incidence	Rate per 100,000	NLD	Netherlands	Europe	All ages	16242995	185.514	120.683	283.765
Other bacteria	SALM	Salmonella spp.	2002	Incidence	Rate per 100,000	NOR	Norway	Europe	<5 years	296358	859.616	559.208	1314.88
Other bacteria	SALM	Salmonella spp.	2002	Incidence	Rate per 100,000	NOR	Norway	Europe	≥5 years	4227615	138.259	89.9419	211.483
Other bacteria	SALM	Salmonella spp.	2002	Incidence	Rate per 100,000	NOR	Norway	Europe	All ages	4523973	185.514	120.683	283.765
Other bacteria	SALM	Salmonella spp.	2002	Incidence	Rate per 100,000	NPL	Nepal	South-East Asia	<5 years	3546144	1342.75	408.117	3107.06
Other bacteria	SALM	Salmonella spp.	2002	Incidence	Rate per 100,000	NPL	Nepal	South-East Asia	≥5 years	21597184	506.303	165.431	1190.97
Other bacteria	SALM	Salmonella spp.	2002	Incidence	Rate per 100,000	NPL	Nepal	South-East Asia	All ages	25143328	624.274	201.475	1420.92
Other bacteria	SALM	Salmonella spp.	2002	Incidence	Rate per 100,000	NRU	Nauru	Western Pacific	<5 years	1289	442.883	270.763	665.484
Other bacteria	SALM	Salmonella spp.	2002	Incidence	Rate per 100,000	NRU	Nauru	Western Pacific	≥5 years	8819	148.522	90.8012	223.172
Other bacteria	SALM	Salmonella spp.	2002	Incidence	Rate per 100,000	NRU	Nauru	Western Pacific	All ages	10108	186.06	113.75	279.577
Other bacteria	SALM	Salmonella spp.	2002	Incidence	Rate per 100,000	NZL	New Zealand	Western Pacific	<5 years	281081	786.52	480.851	1181.84
Other bacteria	SALM	Salmonella spp.	2002	Incidence	Rate per 100,000	NZL	New Zealand	Western Pacific	≥5 years	3633314	139.607	85.3507	209.776
Other bacteria	SALM	Salmonella spp.	2002	Incidence	Rate per 100,000	NZL	New Zealand	Western Pacific	All ages	3914395	186.06	113.75	279.577
Other bacteria	SALM	Salmonella spp.	2002	Incidence	Rate per 100,000	OMN	Oman	Eastern Mediterranean	<5 years	261023	697.897	236.189	1567.19
Other bacteria	SALM	Salmonella spp.	2002	Incidence	Rate per 100,000	OMN	Oman	Eastern Mediterranean	≥5 years	2062964	202.603	68.5668	454.962
Other bacteria	SALM	Salmonella spp.	2002	Incidence	Rate per 100,000	OMN	Oman	Eastern Mediterranean	All ages	2323987	258.233	87.3936	579.884
Other bacteria	SALM	Salmonella spp.	2002	Incidence	Rate per 100,000	PAK	Pakistan	Eastern Mediterranean	<5 years	25232500	1395.28	393.374	3070.68
Other bacteria	SALM	Salmonella spp.	2002	Incidence	Rate per 100,000	PAK	Pakistan	Eastern Mediterranean	≥5 years	136163154	619.165	175.789	1430.99
Other bacteria	SALM	Salmonella spp.	2002	Incidence	Rate per 100,000	PAK	Pakistan	Eastern Mediterranean	All ages	161395654	740.502	213.04	1654.54
Other bacteria	SALM	Salmonella spp.	2002	Incidence	Rate per 100,000	PAN	Panama	Americas	<5 years	343972	1032.85	624.577	1683.69
Other bacteria	SALM	Salmonella spp.	2002	Incidence	Rate per 100,000	PAN	Panama	Americas	≥5 years	2755316	295.839	178.898	482.259
Other bacteria	SALM	Salmonella spp.	2002	Incidence	Rate per 100,000	PAN	Panama	Americas	All ages	3099288	377.635	228.361	615.599
Other bacteria	SALM	Salmonella spp.	2002	Incidence	Rate per 100,000	PER	Peru	Americas	<5 years	3052091	1589.24	397.656	3856.43
Other bacteria	SALM	Salmonella spp.	2002	Incidence	Rate per 100,000	PER	Peru	Americas	≥5 years	24082842	407.695	102.357	1024.58
Other bacteria	SALM	Salmonella spp.	2002	Incidence	Rate per 100,000	PER	Peru	Americas	All ages	27134933	540.593	143.905	1355.85
Other bacteria	SALM	Salmonella spp.	2002	Incidence	Rate per 100,000	PHL	Philippines	Western Pacific	<5 years	11203177	2152.46	705.865	4561.49
Other bacteria	SALM	Salmonella spp.	2002	Incidence	Rate per 100,000	PHL	Philippines	Western Pacific	≥5 years	71040171	579.046	189.916	1219.71
Other bacteria	SALM	Salmonella spp.	2002	Incidence	Rate per 100,000	PHL	Philippines	Western Pacific	All ages	82243348	793.376	252.177	1701.69
Other bacteria	SALM	Salmonella spp.	2002	Incidence	Rate per 100,000	PLW	Palau	Western Pacific	<5 years	1314	954.753	302.753	2071.31
Other bacteria	SALM	Salmonella spp.	2002	Incidence	Rate per 100,000	PLW	Palau	Western Pacific	≥5 years	18112	446.01	147.456	1050.05
Other bacteria	SALM	Salmonella spp.	2002	Incidence	Rate per 100,000	PLW	Palau	Western Pacific	All ages	19426	480.422	159.353	1103.45
Other bacteria	SALM	Salmonella spp.	2002	Incidence	Rate per 100,000	PNG	Papua New Guinea	Western Pacific	<5 years	868091	1824.78	386.103	4786.59
Other bacteria	SALM	Salmonella spp.	2002	Incidence	Rate per 100,000	PNG	Papua New Guinea	Western Pacific	≥5 years	4957044	589.623	135.636	1520.23
Other bacteria	SALM	Salmonella spp.	2002	Incidence	Rate per 100,000	PNG	Papua New Guinea	Western Pacific	All ages	5825135	773.693	170.321	1978.96
Other bacteria	SALM	Salmonella spp.	2002	Incidence	Rate per 100,000	POL	Poland	Europe	<5 years	1919828	1121.69	729.693	1715.75
Other bacteria	SALM	Salmonella spp.	2002	Incidence	Rate per 100,000	POL	Poland	Europe	≥5 years	36321473	136.031	88.4926	208.075
Other bacteria	SALM	Salmonella spp.	2002	Incidence	Rate per 100,000	POL	Poland	Europe	All ages	38241301	185.514	120.683	283.765
Other bacteria	SALM	Salmonella spp.	2002	Incidence	Rate per 100,000	PRK	North Korea	South-East Asia	<5 years	1964529	798.355	266.497	1710.76
Other bacteria	SALM	Salmonella spp.	2002	Incidence	Rate per 100,000	PRK	North Korea	South-East Asia	≥5 years	21921059	162.722	54.7849	366.164
Other bacteria	SALM	Salmonella spp.	2002	Incidence	Rate per 100,000	PRK	North Korea	South-East Asia	All ages	23885588	215.001	73.6203	468.098
Other bacteria	SALM	Salmonella spp.	2002	Incidence	Rate per 100,000	PRT	Portugal	Europe	<5 years	556839	1050.43	683.34	1606.76
Other bacteria	SALM	Salmonella spp.	2002	Incidence	Rate per 100,000	PRT	Portugal	Europe	≥5 years	9830319	136.521	88.811	208.824
Other bacteria	SALM	Salmonella spp.	2002	Incidence	Rate per 100,000	PRT	Portugal	Europe	All ages	10387158	185.514	120.683	283.765
Other bacteria	SALM	Salmonella spp.	2002	Incidence	Rate per 100,000	PRY	Paraguay	Americas	<5 years	669497	1774.87	602.935	3661.39
Other bacteria	SALM	Salmonella spp.	2002	Incidence	Rate per 100,000	PRY	Paraguay	Americas	≥5 years	4557965	339.511	128.046	705.723
Other bacteria	SALM	Salmonella spp.	2002	Incidence	Rate per 100,000	PRY	Paraguay	Americas	All ages	5227462	523.342	189.096	1060.55
Other bacteria	SALM	Salmonella spp.	2002	Incidence	Rate per 100,000	QAT	Qatar	Eastern Mediterranean	<5 years	56487	963.727	326.154	2164.13
Other bacteria	SALM	Salmonella spp.	2002	Incidence	Rate per 100,000	QAT	Qatar	Eastern Mediterranean	≥5 years	638004	195.77	66.2544	439.619
Other bacteria	SALM	Salmonella spp.	2002	Incidence	Rate per 100,000	QAT	Qatar	Eastern Mediterranean	All ages	694491	258.233	87.3936	579.884
Other bacteria	SALM	Salmonella spp.	2002	Incidence	Rate per 100,000	ROU	Romania	Europe	<5 years	1118567	1100.19	715.711	1682.87
Other bacteria	SALM	Salmonella spp.	2002	Incidence	Rate per 100,000	ROU	Romania	Europe	≥5 years	20735387	136.172	88.5841	208.29
Other bacteria	SALM	Salmonella spp.	2002	Incidence	Rate per 100,000	ROU	Romania	Europe	All ages	21853954	185.514	120.683	283.765
Other bacteria	SALM	Salmonella spp.	2002	Incidence	Rate per 100,000	RUS	Russia	Europe	<5 years	6308281	1165.94	361.115	2664.52
Other bacteria	SALM	Salmonella spp.	2002	Incidence	Rate per 100,000	RUS	Russia	Europe	≥5 years	139442350	140.634	47.5595	360.59
Other bacteria	SALM	Salmonella spp.	2002	Incidence	Rate per 100,000	RUS	Russia	Europe	All ages	145750631	185.011	59.6624	449.857
Other bacteria	SALM	Salmonella spp.	2002	Incidence	Rate per 100,000	RWA	Rwanda	Africa	<5 years	1395637	2140.08	771.948	4125.77
Other bacteria	SALM	Salmonella spp.	2002	Incidence	Rate per 100,000	RWA	Rwanda	Africa	≥5 years	6930785	810.924	304.035	1629.47
Other bacteria	SALM	Salmonella spp.	2002	Incidence	Rate per 100,000	RWA	Rwanda	Africa	All ages	8326422	1033.71	383.087	2008.05
Other bacteria	SALM	Salmonella spp.	2002	Incidence	Rate per 100,000	SAU	Saudi Arabia	Eastern Mediterranean	<5 years	2167989	631.81	213.823	1418.78
Other bacteria	SALM	Salmonella spp.	2002	Incidence	Rate per 100,000	SAU	Saudi Arabia	Eastern Mediterranean	≥5 years	15306626	205.32	69.4864	461.064
Other bacteria	SALM	Salmonella spp.	2002	Incidence	Rate per 100,000	SAU	Saudi Arabia	Eastern Mediterranean	All ages	17474615	258.233	87.3936	579.884
Other bacteria	SALM	Salmonella spp.	2002	Incidence	Rate per 100,000	SDN	Sudan	Eastern Mediterranean	<5 years	5095395	2907.2	715.354	8339.49
Other bacteria	SALM	Salmonella spp.	2002	Incidence	Rate per 100,000	SDN	Sudan	Eastern Mediterranean	≥5 years	23774639	566.291	140.304	1604.35
Other bacteria	SALM	Salmonella spp.	2002	Incidence	Rate per 100,000	SDN	Sudan	Eastern Mediterranean	All ages	28870034	979.448	247.788	2798.06
Other bacteria	SALM	Salmonella spp.	2002	Incidence	Rate per 100,000	SEAR	South-East Asian Region	South-East Asia	<5 years	191275060	1336.01	509.188	2811.98
Other bacteria	SALM	Salmonella spp.	2002	Incidence	Rate per 100,000	SEAR	South-East Asian Region	South-East Asia	≥5 years	1435652441	774.249	296.88	1584.77
Other bacteria	SALM	Salmonella spp.	2002	Incidence	Rate per 100,000	SEAR	South-East Asian Region	South-East Asia	All ages	1626927501	840.295	325.68	1741.07
Other bacteria	SALM	Salmonella spp.	2002	Incidence	Rate per 100,000	SEN	Senegal	Africa	<5 years	1721644	3037.77	699.893	8028.87
Other bacteria	SALM	Salmonella spp.	2002	Incidence	Rate per 100,000	SEN	Senegal	Africa	≥5 years	8615435	1466.91	328.651	4138.85
Other bacteria	SALM	Salmonella spp.	2002	Incidence	Rate per 100,000	SEN	Senegal	Africa	All ages	10337079	1728.54	392.66	4767.69
Other bacteria	SALM	Salmonella spp.	2002	Incidence	Rate per 100,000	SGP	Singapore	Western Pacific	<5 years	240731	974.283	595.643	1463.98
Other bacteria	SALM	Salmonella spp.	2002	Incidence	Rate per 100,000	SGP	Singapore	Western Pacific	≥5 years	3912066	137.556	84.0969	206.694
Other bacteria	SALM	Salmonella spp.	2002	Incidence	Rate per 100,000	SGP	Singapore	Western Pacific	All ages	4152797	186.06	113.75	279.577
Other bacteria	SALM	Salmonella spp.	2002	Incidence	Rate per 100,000	SLB	Solomon Islands	Western Pacific	<5 years	73117	900.59	293.555	1906.33
Other bacteria	SALM	Salmonella spp.	2002	Incidence	Rate per 100,000	SLB	Solomon Islands	Western Pacific	≥5 years	380303	504.162	174.805	1082.21
Other bacteria	SALM	Salmonella spp.	2002	Incidence	Rate per 100,000	SLB	Solomon Islands	Western Pacific	All ages	453420	568.089	190.81	1235.49
Other bacteria	SALM	Salmonella spp.	2002	Incidence	Rate per 100,000	SLE	Sierra Leone	Africa	<5 years	854356	2309.97	787.168	4493.82
Other bacteria	SALM	Salmonella spp.	2002	Incidence	Rate per 100,000	SLE	Sierra Leone	Africa	≥5 years	4010578	1115.03	416.074	2194.09
Other bacteria	SALM	Salmonella spp.	2002	Incidence	Rate per 100,000	SLE	Sierra Leone	Africa	All ages	4864934	1324.88	492.66	2636.72
Other bacteria	SALM	Salmonella spp.	2002	Incidence	Rate per 100,000	SLV	El Salvador	Americas	<5 years	724999	1089	371.222	2253.91
Other bacteria	SALM	Salmonella spp.	2002	Incidence	Rate per 100,000	SLV	El Salvador	Americas	≥5 years	5254022	428.415	163.333	891.086
Other bacteria	SALM	Salmonella spp.	2002	Incidence	Rate per 100,000	SLV	El Salvador	Americas	All ages	5979021	508.516	195.559	1024.54
Other bacteria	SALM	Salmonella spp.	2002	Incidence	Rate per 100,000	SMR	San Marino	Europe	<5 years	1447	1063.04	691.542	1626.04
Other bacteria	SALM	Salmonella spp.	2002	Incidence	Rate per 100,000	SMR	San Marino	Europe	≥5 years	25869	136.429	88.7514	208.684
Other bacteria	SALM	Salmonella spp.	2002	Incidence	Rate per 100,000	SMR	San Marino	Europe	All ages	27316	185.514	120.683	283.765
Other bacteria	SALM	Salmonella spp.	2002	Incidence	Rate per 100,000	SOM	Somalia	Eastern Mediterranean	<5 years	1904137	2123.06	718.356	4366.97
Other bacteria	SALM	Salmonella spp.	2002	Incidence	Rate per 100,000	SOM	Somalia	Eastern Mediterranean	≥5 years	7474021	940.23	324.089	2060.69
Other bacteria	SALM	Salmonella spp.	2002	Incidence	Rate per 100,000	SOM	Somalia	Eastern Mediterranean	All ages	9378158	1180.39	412.488	2498.3
Other bacteria	SALM	Salmonella spp.	2002	Incidence	Rate per 100,000	SRB	Serbia	Europe	<5 years	360567	302.591	93.0584	699.496
Other bacteria	SALM	Salmonella spp.	2002	Incidence	Rate per 100,000	SRB	Serbia	Europe	≥5 years	7269943	18.8108	6.15226	46.7856
Other bacteria	SALM	Salmonella spp.	2002	Incidence	Rate per 100,000	SRB	Serbia	Europe	All ages	7630510	32.2203	10.6123	78.7848
Other bacteria	SALM	Salmonella spp.	2002	Incidence	Rate per 100,000	SSD	South Sudan	Africa	<5 years	1247067	2463.65	832.251	4798.78
Other bacteria	SALM	Salmonella spp.	2002	Incidence	Rate per 100,000	SSD	South Sudan	Africa	≥5 years	5202306	1301.73	484.838	2609.21
Other bacteria	SALM	Salmonella spp.	2002	Incidence	Rate per 100,000	SSD	South Sudan	Africa	All ages	6449373	1526.4	578.148	3016.39
Other bacteria	SALM	Salmonella spp.	2002	Incidence	Rate per 100,000	STP	Sao Tome and Principe	Africa	<5 years	22967	1440.05	504.282	2890.63
Other bacteria	SALM	Salmonella spp.	2002	Incidence	Rate per 100,000	STP	Sao Tome and Principe	Africa	≥5 years	125000	798.103	268.663	1665.01
Other bacteria	SALM	Salmonella spp.	2002	Incidence	Rate per 100,000	STP	Sao Tome and Principe	Africa	All ages	147967	897.745	307.683	1805.2
Other bacteria	SALM	Salmonella spp.	2002	Incidence	Rate per 100,000	SUR	Suriname	Americas	<5 years	56628	633.868	217.366	1300.27
Other bacteria	SALM	Salmonella spp.	2002	Incidence	Rate per 100,000	SUR	Suriname	Americas	≥5 years	434929	309.656	114.557	635.282
Other bacteria	SALM	Salmonella spp.	2002	Incidence	Rate per 100,000	SUR	Suriname	Americas	All ages	491557	347.006	130.09	693.638
Other bacteria	SALM	Salmonella spp.	2002	Incidence	Rate per 100,000	SVK	Slovakia	Europe	<5 years	274917	1101.69	716.682	1685.16
Other bacteria	SALM	Salmonella spp.	2002	Incidence	Rate per 100,000	SVK	Slovakia	Europe	≥5 years	5103548	136.162	88.5776	208.275
Other bacteria	SALM	Salmonella spp.	2002	Incidence	Rate per 100,000	SVK	Slovakia	Europe	All ages	5378465	185.514	120.683	283.765
Other bacteria	SALM	Salmonella spp.	2002	Incidence	Rate per 100,000	SVN	Slovenia	Europe	<5 years	90164	1243.68	809.056	1902.36
Other bacteria	SALM	Salmonella spp.	2002	Incidence	Rate per 100,000	SVN	Slovenia	Europe	≥5 years	1901159	135.329	88.0361	207.002
Other bacteria	SALM	Salmonella spp.	2002	Incidence	Rate per 100,000	SVN	Slovenia	Europe	All ages	1991323	185.514	120.683	283.765
Other bacteria	SALM	Salmonella spp.	2002	Incidence	Rate per 100,000	SWE	Sweden	Europe	<5 years	455771	1100.76	716.079	1683.74
Other bacteria	SALM	Salmonella spp.	2002	Incidence	Rate per 100,000	SWE	Sweden	Europe	≥5 years	8453408	136.168	88.5816	208.285
Other bacteria	SALM	Salmonella spp.	2002	Incidence	Rate per 100,000	SWE	Sweden	Europe	All ages	8909179	185.514	120.683	283.765
Other bacteria	SALM	Salmonella spp.	2002	Incidence	Rate per 100,000	SWZ	Eswatini	Africa	<5 years	150361	1850.64	645.996	3700.5
Other bacteria	SALM	Salmonella spp.	2002	Incidence	Rate per 100,000	SWZ	Eswatini	Africa	≥5 years	905223	1509.3	508.65	3118.69
Other bacteria	SALM	Salmonella spp.	2002	Incidence	Rate per 100,000	SWZ	Eswatini	Africa	All ages	1055584	1557.92	523.482	3124.2
Other bacteria	SALM	Salmonella spp.	2002	Incidence	Rate per 100,000	SYC	Seychelles	Africa	<5 years	7323	581.116	216.908	1206.33
Other bacteria	SALM	Salmonella spp.	2002	Incidence	Rate per 100,000	SYC	Seychelles	Africa	≥5 years	77922	282.244	110.017	617.654
Other bacteria	SALM	Salmonella spp.	2002	Incidence	Rate per 100,000	SYC	Seychelles	Africa	All ages	85245	307.919	118.64	663.895
Other bacteria	SALM	Salmonella spp.	2002	Incidence	Rate per 100,000	SYR	Syria	Eastern Mediterranean	<5 years	2503298	828.954	285.197	1701.39
Other bacteria	SALM	Salmonella spp.	2002	Incidence	Rate per 100,000	SYR	Syria	Eastern Mediterranean	≥5 years	14755600	275.934	93.3	622.629
Other bacteria	SALM	Salmonella spp.	2002	Incidence	Rate per 100,000	SYR	Syria	Eastern Mediterranean	All ages	17258898	356.146	124.251	795.308
Other bacteria	SALM	Salmonella spp.	2002	Incidence	Rate per 100,000	TCD	Chad	Africa	<5 years	1842063	2481.43	875.582	4800.14
Other bacteria	SALM	Salmonella spp.	2002	Incidence	Rate per 100,000	TCD	Chad	Africa	≥5 years	7112429	1028.25	386.488	2064.38
Other bacteria	SALM	Salmonella spp.	2002	Incidence	Rate per 100,000	TCD	Chad	Africa	All ages	8954492	1327.19	503.47	2604.53
Other bacteria	SALM	Salmonella spp.	2002	Incidence	Rate per 100,000	TGO	Togo	Africa	<5 years	864139	2344.42	817.389	4516.2
Other bacteria	SALM	Salmonella spp.	2002	Incidence	Rate per 100,000	TGO	Togo	Africa	≥5 years	4481298	1054.53	396.825	2116.08
Other bacteria	SALM	Salmonella spp.	2002	Incidence	Rate per 100,000	TGO	Togo	Africa	All ages	5345437	1263.05	476.028	2514.91
Other bacteria	SALM	Salmonella spp.	2002	Incidence	Rate per 100,000	THA	Thailand	South-East Asia	<5 years	4749723	1437.31	439.904	3440.54
Other bacteria	SALM	Salmonella spp.	2002	Incidence	Rate per 100,000	THA	Thailand	South-East Asia	≥5 years	59211969	484.925	175.315	1163.71
Other bacteria	SALM	Salmonella spp.	2002	Incidence	Rate per 100,000	THA	Thailand	South-East Asia	All ages	63961692	555.647	195.354	1312.14
Other bacteria	SALM	Salmonella spp.	2002	Incidence	Rate per 100,000	TJK	Tajikistan	Europe	<5 years	882256	1775.4	614.144	3888.74
Other bacteria	SALM	Salmonella spp.	2002	Incidence	Rate per 100,000	TJK	Tajikistan	Europe	≥5 years	5586426	349.594	127.425	830.807
Other bacteria	SALM	Salmonella spp.	2002	Incidence	Rate per 100,000	TJK	Tajikistan	Europe	All ages	6468682	544.058	194.352	1244.51
Other bacteria	SALM	Salmonella spp.	2002	Incidence	Rate per 100,000	TKM	Turkmenistan	Europe	<5 years	526397	1334.65	438.791	3206.56
Other bacteria	SALM	Salmonella spp.	2002	Incidence	Rate per 100,000	TKM	Turkmenistan	Europe	≥5 years	4195849	170.153	58.4553	431.776
Other bacteria	SALM	Salmonella spp.	2002	Incidence	Rate per 100,000	TKM	Turkmenistan	Europe	All ages	4722246	299.961	99.401	714.267
Other bacteria	SALM	Salmonella spp.	2002	Incidence	Rate per 100,000	TLS	Timor-Leste	South-East Asia	<5 years	140567	1988.61	661.15	4142.64
Other bacteria	SALM	Salmonella spp.	2002	Incidence	Rate per 100,000	TLS	Timor-Leste	South-East Asia	≥5 years	707921	442.152	153.579	1013.75
Other bacteria	SALM	Salmonella spp.	2002	Incidence	Rate per 100,000	TLS	Timor-Leste	South-East Asia	All ages	848488	698.349	239.716	1517.83
Other bacteria	SALM	Salmonella spp.	2002	Incidence	Rate per 100,000	TON	Tonga	Western Pacific	<5 years	14187	614.822	200.362	1354.35
Other bacteria	SALM	Salmonella spp.	2002	Incidence	Rate per 100,000	TON	Tonga	Western Pacific	≥5 years	89400	492.26	161.622	1168.82
Other bacteria	SALM	Salmonella spp.	2002	Incidence	Rate per 100,000	TON	Tonga	Western Pacific	All ages	103587	509.046	167.471	1180.29
Other bacteria	SALM	Salmonella spp.	2002	Incidence	Rate per 100,000	TTO	Trinidad and Tobago	Americas	<5 years	95303	1598.1	966.393	2605.13
Other bacteria	SALM	Salmonella spp.	2002	Incidence	Rate per 100,000	TTO	Trinidad and Tobago	Americas	≥5 years	1233355	283.328	171.333	461.865
Other bacteria	SALM	Salmonella spp.	2002	Incidence	Rate per 100,000	TTO	Trinidad and Tobago	Americas	All ages	1328658	377.635	228.361	615.599
Other bacteria	SALM	Salmonella spp.	2002	Incidence	Rate per 100,000	TUN	Tunisia	Eastern Mediterranean	<5 years	851607	772.158	247.453	1624.5
Other bacteria	SALM	Salmonella spp.	2002	Incidence	Rate per 100,000	TUN	Tunisia	Eastern Mediterranean	≥5 years	9069525	199.633	69.0826	434.718
Other bacteria	SALM	Salmonella spp.	2002	Incidence	Rate per 100,000	TUN	Tunisia	Eastern Mediterranean	All ages	9921132	248.777	88.9254	538.159
Other bacteria	SALM	Salmonella spp.	2002	Incidence	Rate per 100,000	TUR	Turkey	Europe	<5 years	6636039	1039.06	264.445	2507.8
Other bacteria	SALM	Salmonella spp.	2002	Incidence	Rate per 100,000	TUR	Turkey	Europe	≥5 years	60015986	249.972	64.7212	606.885
Other bacteria	SALM	Salmonella spp.	2002	Incidence	Rate per 100,000	TUR	Turkey	Europe	All ages	66652025	328.536	89.6923	786.321
Other bacteria	SALM	Salmonella spp.	2002	Incidence	Rate per 100,000	TUV	Tuvalu	Western Pacific	<5 years	1212	655.779	213.654	1438.11
Other bacteria	SALM	Salmonella spp.	2002	Incidence	Rate per 100,000	TUV	Tuvalu	Western Pacific	≥5 years	8392	410.78	137.308	948.468
Other bacteria	SALM	Salmonella spp.	2002	Incidence	Rate per 100,000	TUV	Tuvalu	Western Pacific	All ages	9604	441.698	147.846	996.866
Other bacteria	SALM	Salmonella spp.	2002	Incidence	Rate per 100,000	TZA	Tanzania	Africa	<5 years	6245921	1270.71	374.139	2916.87
Other bacteria	SALM	Salmonella spp.	2002	Incidence	Rate per 100,000	TZA	Tanzania	Africa	≥5 years	29402800	882.102	249.285	2055.46
Other bacteria	SALM	Salmonella spp.	2002	Incidence	Rate per 100,000	TZA	Tanzania	Africa	All ages	35648721	950.189	272.81	2193.26
Other bacteria	SALM	Salmonella spp.	2002	Incidence	Rate per 100,000	UGA	Uganda	Africa	<5 years	5014141	1934.6	661.439	3775.61
Other bacteria	SALM	Salmonella spp.	2002	Incidence	Rate per 100,000	UGA	Uganda	Africa	≥5 years	20101934	1007.56	382.963	1969.79
Other bacteria	SALM	Salmonella spp.	2002	Incidence	Rate per 100,000	UGA	Uganda	Africa	All ages	25116075	1192.63	447.112	2345.44
Other bacteria	SALM	Salmonella spp.	2002	Incidence	Rate per 100,000	UKR	Ukraine	Europe	<5 years	1971049	589.537	190.553	1317.86
Other bacteria	SALM	Salmonella spp.	2002	Incidence	Rate per 100,000	UKR	Ukraine	Europe	≥5 years	46902013	63.356	22.2022	160.666
Other bacteria	SALM	Salmonella spp.	2002	Incidence	Rate per 100,000	UKR	Ukraine	Europe	All ages	48873062	84.5768	29.2026	207.326
Other bacteria	SALM	Salmonella spp.	2002	Incidence	Rate per 100,000	URY	Uruguay	Americas	<5 years	259371	1448.42	875.877	2361.12
Other bacteria	SALM	Salmonella spp.	2002	Incidence	Rate per 100,000	URY	Uruguay	Americas	≥5 years	3017937	285.609	172.712	465.583
Other bacteria	SALM	Salmonella spp.	2002	Incidence	Rate per 100,000	URY	Uruguay	Americas	All ages	3277308	377.635	228.361	615.599
Other bacteria	SALM	Salmonella spp.	2002	Incidence	Rate per 100,000	USA	United States	Americas	<5 years	19281369	1698.42	1027.06	2768.67
Other bacteria	SALM	Salmonella spp.	2002	Incidence	Rate per 100,000	USA	United States	Americas	≥5 years	266403212	282.041	170.554	459.767
Other bacteria	SALM	Salmonella spp.	2002	Incidence	Rate per 100,000	USA	United States	Americas	All ages	285684581	377.635	228.361	615.599
Other bacteria	SALM	Salmonella spp.	2002	Incidence	Rate per 100,000	UZB	Uzbekistan	Europe	<5 years	2656935	418.666	145.702	923.372
Other bacteria	SALM	Salmonella spp.	2002	Incidence	Rate per 100,000	UZB	Uzbekistan	Europe	≥5 years	22587276	78.5523	27.3658	198.726
Other bacteria	SALM	Salmonella spp.	2002	Incidence	Rate per 100,000	UZB	Uzbekistan	Europe	All ages	25244211	114.349	40.4588	277.131
Other bacteria	SALM	Salmonella spp.	2002	Incidence	Rate per 100,000	VCT	Saint Vincent and the Grenadines	Americas	<5 years	11509	396.731	134.679	863.522
Other bacteria	SALM	Salmonella spp.	2002	Incidence	Rate per 100,000	VCT	Saint Vincent and the Grenadines	Americas	≥5 years	101919	334.736	124.758	702.755
Other bacteria	SALM	Salmonella spp.	2002	Incidence	Rate per 100,000	VCT	Saint Vincent and the Grenadines	Americas	All ages	113428	341.026	127.659	698.853
Other bacteria	SALM	Salmonella spp.	2002	Incidence	Rate per 100,000	VEN	Venezuela	Americas	<5 years	2855372	707.453	191.095	1654.96
Other bacteria	SALM	Salmonella spp.	2002	Incidence	Rate per 100,000	VEN	Venezuela	Americas	≥5 years	22348859	239.716	63.4668	598.951
Other bacteria	SALM	Salmonella spp.	2002	Incidence	Rate per 100,000	VEN	Venezuela	Americas	All ages	25204231	292.706	79.5713	707.637
Other bacteria	SALM	Salmonella spp.	2002	Incidence	Rate per 100,000	VNM	Vietnam	Western Pacific	<5 years	6777756	1332.54	388.418	3035.19
Other bacteria	SALM	Salmonella spp.	2002	Incidence	Rate per 100,000	VNM	Vietnam	Western Pacific	≥5 years	71595634	357.263	102.283	819.813
Other bacteria	SALM	Salmonella spp.	2002	Incidence	Rate per 100,000	VNM	Vietnam	Western Pacific	All ages	78373390	441.605	128.574	993.839
Other bacteria	SALM	Salmonella spp.	2002	Incidence	Rate per 100,000	VUT	Vanuatu	Western Pacific	<5 years	28552	1129.1	377.586	2432.29
Other bacteria	SALM	Salmonella spp.	2002	Incidence	Rate per 100,000	VUT	Vanuatu	Western Pacific	≥5 years	164886	572.008	189.976	1229.18
Other bacteria	SALM	Salmonella spp.	2002	Incidence	Rate per 100,000	VUT	Vanuatu	Western Pacific	All ages	193438	654.237	211.351	1414.84
Other bacteria	SALM	Salmonella spp.	2002	Incidence	Rate per 100,000	WPR	Western Pacific Region	Western Pacific	<5 years	118365462	1023.36	435.001	1947.34
Other bacteria	SALM	Salmonella spp.	2002	Incidence	Rate per 100,000	WPR	Western Pacific Region	Western Pacific	≥5 years	1580265765	202.32	85.9011	386.074
Other bacteria	SALM	Salmonella spp.	2002	Incidence	Rate per 100,000	WPR	Western Pacific Region	Western Pacific	All ages	1698631227	259.533	110.666	502.186
Other bacteria	SALM	Salmonella spp.	2002	Incidence	Rate per 100,000	WSM	Samoa	Western Pacific	<5 years	27187	655.151	211.802	1424.05
Other bacteria	SALM	Salmonella spp.	2002	Incidence	Rate per 100,000	WSM	Samoa	Western Pacific	≥5 years	156763	441.541	140.859	915.379
Other bacteria	SALM	Salmonella spp.	2002	Incidence	Rate per 100,000	WSM	Samoa	Western Pacific	All ages	183950	473.111	152.916	1004.79
Other bacteria	SALM	Salmonella spp.	2002	Incidence	Rate per 100,000	YEM	Yemen	Eastern Mediterranean	<5 years	3622009	2239.01	765.706	4572.25
Other bacteria	SALM	Salmonella spp.	2002	Incidence	Rate per 100,000	YEM	Yemen	Eastern Mediterranean	≥5 years	16906642	470.828	158.57	1058.5
Other bacteria	SALM	Salmonella spp.	2002	Incidence	Rate per 100,000	YEM	Yemen	Eastern Mediterranean	All ages	20528651	782.8	279.327	1657.11
Other bacteria	SALM	Salmonella spp.	2002	Incidence	Rate per 100,000	ZAF	South Africa	Africa	<5 years	4934698	1126.26	321.026	2897.74
Other bacteria	SALM	Salmonella spp.	2002	Incidence	Rate per 100,000	ZAF	South Africa	Africa	≥5 years	42844111	1020.22	276.06	2860.78
Other bacteria	SALM	Salmonella spp.	2002	Incidence	Rate per 100,000	ZAF	South Africa	Africa	All ages	47778809	1031.17	285.334	2852.84
Other bacteria	SALM	Salmonella spp.	2002	Incidence	Rate per 100,000	ZMB	Zambia	Africa	<5 years	1969772	3936.71	920.438	11195
Other bacteria	SALM	Salmonella spp.	2002	Incidence	Rate per 100,000	ZMB	Zambia	Africa	≥5 years	8518547	1865	410.807	5127.32
Other bacteria	SALM	Salmonella spp.	2002	Incidence	Rate per 100,000	ZMB	Zambia	Africa	All ages	10488319	2254.08	524.78	5994.25
Other bacteria	SALM	Salmonella spp.	2002	Incidence	Rate per 100,000	ZWE	Zimbabwe	Africa	<5 years	1889463	1610.98	390.265	4035.48
Other bacteria	SALM	Salmonella spp.	2002	Incidence	Rate per 100,000	ZWE	Zimbabwe	Africa	≥5 years	10126718	1345.18	347.127	3467.48
Other bacteria	SALM	Salmonella spp.	2002	Incidence	Rate per 100,000	ZWE	Zimbabwe	Africa	All ages	12016181	1386.98	361.779	3574.81
Other bacteria	SALM	Salmonella spp.	2002	Mortality	Number	AFG	Afghanistan	Eastern Mediterranean	<5 years	4242284	238.351	104.243	466.933
Other bacteria	SALM	Salmonella spp.	2002	Mortality	Number	AFG	Afghanistan	Eastern Mediterranean	≥5 years	16317634	9.25919	3.9617	18.5375
Other bacteria	SALM	Salmonella spp.	2002	Mortality	Number	AFG	Afghanistan	Eastern Mediterranean	All ages	20559918	247.61	109.397	480.816
Other bacteria	SALM	Salmonella spp.	2002	Mortality	Number	AFR	African Region	Africa	<5 years	119544253	19031.5	9225.34	36965.7
Other bacteria	SALM	Salmonella spp.	2002	Mortality	Number	AFR	African Region	Africa	≥5 years	582757257	8326.68	4021.37	16075.7
Other bacteria	SALM	Salmonella spp.	2002	Mortality	Number	AFR	African Region	Africa	All ages	702301510	27358.2	13512.9	51985.1
Other bacteria	SALM	Salmonella spp.	2002	Mortality	Number	AGO	Angola	Africa	<5 years	3119033	668.09	156.358	1523.79
Other bacteria	SALM	Salmonella spp.	2002	Mortality	Number	AGO	Angola	Africa	≥5 years	13911119	243.004	59.2776	573.845
Other bacteria	SALM	Salmonella spp.	2002	Mortality	Number	AGO	Angola	Africa	All ages	17030152	911.093	218.781	2162.49
Other bacteria	SALM	Salmonella spp.	2002	Mortality	Number	ALB	Albania	Europe	<5 years	269514	3.64069	1.02361	9.94515
Other bacteria	SALM	Salmonella spp.	2002	Mortality	Number	ALB	Albania	Europe	≥5 years	2871664	0.405815	0.116331	1.0716
Other bacteria	SALM	Salmonella spp.	2002	Mortality	Number	ALB	Albania	Europe	All ages	3141178	4.0465	1.14879	10.9208
Other bacteria	SALM	Salmonella spp.	2002	Mortality	Number	AMR	Region of the Americas	Americas	<5 years	76818525	1209.38	669.264	2037.48
Other bacteria	SALM	Salmonella spp.	2002	Mortality	Number	AMR	Region of the Americas	Americas	≥5 years	767118331	813.634	494.216	1323.49
Other bacteria	SALM	Salmonella spp.	2002	Mortality	Number	AMR	Region of the Americas	Americas	All ages	843936856	2023.02	1170.23	3364.6
Other bacteria	SALM	Salmonella spp.	2002	Mortality	Number	AND	Andorra	Europe	<5 years	3382	0.0302033	0.0183017	0.0478303
Other bacteria	SALM	Salmonella spp.	2002	Mortality	Number	AND	Andorra	Europe	≥5 years	62715	0.0692983	0.0419913	0.109742
Other bacteria	SALM	Salmonella spp.	2002	Mortality	Number	AND	Andorra	Europe	All ages	66097	0.0995016	0.0602931	0.157572
Other bacteria	SALM	Salmonella spp.	2002	Mortality	Number	ARE	United Arab Emirates	Eastern Mediterranean	<5 years	282451	1.34802	0.462119	2.98926
Other bacteria	SALM	Salmonella spp.	2002	Mortality	Number	ARE	United Arab Emirates	Eastern Mediterranean	≥5 years	3556921	3.09288	1.06028	6.85853
Other bacteria	SALM	Salmonella spp.	2002	Mortality	Number	ARE	United Arab Emirates	Eastern Mediterranean	All ages	3839372	4.4409	1.5224	9.84779
Other bacteria	SALM	Salmonella spp.	2002	Mortality	Number	ARG	Argentina	Americas	<5 years	3514090	15.9147	4.5436	39.4528
Other bacteria	SALM	Salmonella spp.	2002	Mortality	Number	ARG	Argentina	Americas	≥5 years	34314172	15.4492	4.57055	38.1957
Other bacteria	SALM	Salmonella spp.	2002	Mortality	Number	ARG	Argentina	Americas	All ages	37828262	31.3638	9.37273	77.6925
Other bacteria	SALM	Salmonella spp.	2002	Mortality	Number	ARM	Armenia	Europe	<5 years	182884	2.23439	0.998144	4.80504
Other bacteria	SALM	Salmonella spp.	2002	Mortality	Number	ARM	Armenia	Europe	≥5 years	2881138	0.108557	0.0491704	0.23802
Other bacteria	SALM	Salmonella spp.	2002	Mortality	Number	ARM	Armenia	Europe	All ages	3064022	2.34294	1.04627	5.0644
Other bacteria	SALM	Salmonella spp.	2002	Mortality	Number	ATG	Antigua and Barbuda	Americas	<5 years	6956	0.0263734	0.0148386	0.0404453
Other bacteria	SALM	Salmonella spp.	2002	Mortality	Number	ATG	Antigua and Barbuda	Americas	≥5 years	69635	0.060511	0.0340455	0.0927975
Other bacteria	SALM	Salmonella spp.	2002	Mortality	Number	ATG	Antigua and Barbuda	Americas	All ages	76591	0.0868845	0.048884	0.133243
Other bacteria	SALM	Salmonella spp.	2002	Mortality	Number	AUS	Australia	Western Pacific	<5 years	1279829	4.34873	2.12011	8.21371
Other bacteria	SALM	Salmonella spp.	2002	Mortality	Number	AUS	Australia	Western Pacific	≥5 years	18202824	9.9777	4.86436	18.8455
Other bacteria	SALM	Salmonella spp.	2002	Mortality	Number	AUS	Australia	Western Pacific	All ages	19482653	14.3264	6.98446	27.0592
Other bacteria	SALM	Salmonella spp.	2002	Mortality	Number	AUT	Austria	Europe	<5 years	400977	3.68409	2.23238	5.83417
Other bacteria	SALM	Salmonella spp.	2002	Mortality	Number	AUT	Austria	Europe	≥5 years	7661295	8.45275	5.12195	13.3859
Other bacteria	SALM	Salmonella spp.	2002	Mortality	Number	AUT	Austria	Europe	All ages	8062272	12.1368	7.35433	19.2201
Other bacteria	SALM	Salmonella spp.	2002	Mortality	Number	AZE	Azerbaijan	Europe	<5 years	589507	36.2551	16.0596	75.0404
Other bacteria	SALM	Salmonella spp.	2002	Mortality	Number	AZE	Azerbaijan	Europe	≥5 years	7699372	1.61552	0.736428	3.69867
Other bacteria	SALM	Salmonella spp.	2002	Mortality	Number	AZE	Azerbaijan	Europe	All ages	8288879	37.8707	16.8136	77.9641
Other bacteria	SALM	Salmonella spp.	2002	Mortality	Number	BDI	Burundi	Africa	<5 years	1186490	127.581	64.139	227.906
Other bacteria	SALM	Salmonella spp.	2002	Mortality	Number	BDI	Burundi	Africa	≥5 years	5545129	98.3681	44.1228	183.514
Other bacteria	SALM	Salmonella spp.	2002	Mortality	Number	BDI	Burundi	Africa	All ages	6731619	225.949	110.868	404.235
Other bacteria	SALM	Salmonella spp.	2002	Mortality	Number	BEL	Belgium	Europe	<5 years	575797	4.7112	2.85476	7.46071
Other bacteria	SALM	Salmonella spp.	2002	Mortality	Number	BEL	Belgium	Europe	≥5 years	9734204	10.8093	6.54993	17.1178
Other bacteria	SALM	Salmonella spp.	2002	Mortality	Number	BEL	Belgium	Europe	All ages	10310001	15.5205	9.40469	24.5785
Other bacteria	SALM	Salmonella spp.	2002	Mortality	Number	BEN	Benin	Africa	<5 years	1333850	153.654	81.1308	281.247
Other bacteria	SALM	Salmonella spp.	2002	Mortality	Number	BEN	Benin	Africa	≥5 years	6225056	133.418	62.5068	260.499
Other bacteria	SALM	Salmonella spp.	2002	Mortality	Number	BEN	Benin	Africa	All ages	7558906	287.073	144.185	519.048
Other bacteria	SALM	Salmonella spp.	2002	Mortality	Number	BFA	Burkina Faso	Africa	<5 years	2278866	215.892	75.044	483.663
Other bacteria	SALM	Salmonella spp.	2002	Mortality	Number	BFA	Burkina Faso	Africa	≥5 years	10205325	212.557	69.3132	484.59
Other bacteria	SALM	Salmonella spp.	2002	Mortality	Number	BFA	Burkina Faso	Africa	All ages	12484191	428.449	149.338	937.933
Other bacteria	SALM	Salmonella spp.	2002	Mortality	Number	BGD	Bangladesh	South-East Asia	<5 years	18175923	752.526	336.134	1428.22
Other bacteria	SALM	Salmonella spp.	2002	Mortality	Number	BGD	Bangladesh	South-East Asia	≥5 years	119713843	584.426	229.123	1097.34
Other bacteria	SALM	Salmonella spp.	2002	Mortality	Number	BGD	Bangladesh	South-East Asia	All ages	137889766	1336.95	595.347	2506.97
Other bacteria	SALM	Salmonella spp.	2002	Mortality	Number	BGR	Bulgaria	Europe	<5 years	321192	1.34654	0.392316	3.39149
Other bacteria	SALM	Salmonella spp.	2002	Mortality	Number	BGR	Bulgaria	Europe	≥5 years	7569794	0.515221	0.158888	1.27575
Other bacteria	SALM	Salmonella spp.	2002	Mortality	Number	BGR	Bulgaria	Europe	All ages	7890986	1.86176	0.571019	4.59834
Other bacteria	SALM	Salmonella spp.	2002	Mortality	Number	BHR	Bahrain	Eastern Mediterranean	<5 years	69393	0.253825	0.0870147	0.562862
Other bacteria	SALM	Salmonella spp.	2002	Mortality	Number	BHR	Bahrain	Eastern Mediterranean	≥5 years	653542	0.582375	0.199646	1.29143
Other bacteria	SALM	Salmonella spp.	2002	Mortality	Number	BHR	Bahrain	Eastern Mediterranean	All ages	722935	0.8362	0.286661	1.85429
Other bacteria	SALM	Salmonella spp.	2002	Mortality	Number	BHS	Bahamas	Americas	<5 years	28718	0.11352	0.0638698	0.17409
Other bacteria	SALM	Salmonella spp.	2002	Mortality	Number	BHS	Bahamas	Americas	≥5 years	300954	0.260459	0.146543	0.39943
Other bacteria	SALM	Salmonella spp.	2002	Mortality	Number	BHS	Bahamas	Americas	All ages	329672	0.373978	0.210412	0.57352
Other bacteria	SALM	Salmonella spp.	2002	Mortality	Number	BIH	Bosnia and Herzegovina	Europe	<5 years	229162	0.0900095	0.0403029	0.1893
Other bacteria	SALM	Salmonella spp.	2002	Mortality	Number	BIH	Bosnia and Herzegovina	Europe	≥5 years	3960013	0.549063	0.225283	1.25413
Other bacteria	SALM	Salmonella spp.	2002	Mortality	Number	BIH	Bosnia and Herzegovina	Europe	All ages	4189175	0.639072	0.272912	1.4542
Other bacteria	SALM	Salmonella spp.	2002	Mortality	Number	BLR	Belarus	Europe	<5 years	454778	0.710366	0.326356	1.42782
Other bacteria	SALM	Salmonella spp.	2002	Mortality	Number	BLR	Belarus	Europe	≥5 years	9454170	0.603043	0.278884	1.32798
Other bacteria	SALM	Salmonella spp.	2002	Mortality	Number	BLR	Belarus	Europe	All ages	9908948	1.31341	0.619334	2.80677
Other bacteria	SALM	Salmonella spp.	2002	Mortality	Number	BLZ	Belize	Americas	<5 years	35309	0.106864	0.0313911	0.26122
Other bacteria	SALM	Salmonella spp.	2002	Mortality	Number	BLZ	Belize	Americas	≥5 years	216848	0.135647	0.0627187	0.260847
Other bacteria	SALM	Salmonella spp.	2002	Mortality	Number	BLZ	Belize	Americas	All ages	252157	0.242511	0.101204	0.500458
Other bacteria	SALM	Salmonella spp.	2002	Mortality	Number	BOL	Bolivia	Americas	<5 years	1172739	75.2945	30.8816	145.709
Other bacteria	SALM	Salmonella spp.	2002	Mortality	Number	BOL	Bolivia	Americas	≥5 years	7653381	17.49	6.82272	35.7368
Other bacteria	SALM	Salmonella spp.	2002	Mortality	Number	BOL	Bolivia	Americas	All ages	8826120	92.7845	37.6727	176.559
Other bacteria	SALM	Salmonella spp.	2002	Mortality	Number	BRA	Brazil	Americas	<5 years	16975795	278.984	124.695	529.035
Other bacteria	SALM	Salmonella spp.	2002	Mortality	Number	BRA	Brazil	Americas	≥5 years	160445220	118.823	50.4787	228.685
Other bacteria	SALM	Salmonella spp.	2002	Mortality	Number	BRA	Brazil	Americas	All ages	177421015	397.807	172.503	753.565
Other bacteria	SALM	Salmonella spp.	2002	Mortality	Number	BRB	Barbados	Americas	<5 years	18906	0.0906685	0.051013	0.139046
Other bacteria	SALM	Salmonella spp.	2002	Mortality	Number	BRB	Barbados	Americas	≥5 years	244404	0.208029	0.117044	0.319026
Other bacteria	SALM	Salmonella spp.	2002	Mortality	Number	BRB	Barbados	Americas	All ages	263310	0.298698	0.168057	0.458072
Other bacteria	SALM	Salmonella spp.	2002	Mortality	Number	BRN	Brunei	Western Pacific	<5 years	32287	0.0751704	0.0366473	0.141979
Other bacteria	SALM	Salmonella spp.	2002	Mortality	Number	BRN	Brunei	Western Pacific	≥5 years	304482	0.17247	0.0840832	0.325755
Other bacteria	SALM	Salmonella spp.	2002	Mortality	Number	BRN	Brunei	Western Pacific	All ages	336769	0.247641	0.120731	0.467734
Other bacteria	SALM	Salmonella spp.	2002	Mortality	Number	BTN	Bhutan	South-East Asia	<5 years	72246	4.03851	1.76065	7.57386
Other bacteria	SALM	Salmonella spp.	2002	Mortality	Number	BTN	Bhutan	South-East Asia	≥5 years	545439	5.92891	2.4648	12.376
Other bacteria	SALM	Salmonella spp.	2002	Mortality	Number	BTN	Bhutan	South-East Asia	All ages	617685	9.96742	4.37426	19.6538
Other bacteria	SALM	Salmonella spp.	2002	Mortality	Number	BWA	Botswana	Africa	<5 years	215349	10.1681	4.21191	20.7898
Other bacteria	SALM	Salmonella spp.	2002	Mortality	Number	BWA	Botswana	Africa	≥5 years	1513954	11.1083	4.57332	20.9264
Other bacteria	SALM	Salmonella spp.	2002	Mortality	Number	BWA	Botswana	Africa	All ages	1729303	21.2765	8.88489	41.313
Other bacteria	SALM	Salmonella spp.	2002	Mortality	Number	CAF	Central African Republic	Africa	<5 years	688384	77.2472	22.1252	196.742
Other bacteria	SALM	Salmonella spp.	2002	Mortality	Number	CAF	Central African Republic	Africa	≥5 years	3264407	55.5204	15.5001	145.318
Other bacteria	SALM	Salmonella spp.	2002	Mortality	Number	CAF	Central African Republic	Africa	All ages	3952791	132.768	38.7436	335.919
Other bacteria	SALM	Salmonella spp.	2002	Mortality	Number	CAN	Canada	Americas	<5 years	1753765	10.8054	6.0795	16.5708
Other bacteria	SALM	Salmonella spp.	2002	Mortality	Number	CAN	Canada	Americas	≥5 years	29626298	24.7919	13.9488	38.02
Other bacteria	SALM	Salmonella spp.	2002	Mortality	Number	CAN	Canada	Americas	All ages	31380063	35.5974	20.0283	54.5909
Other bacteria	SALM	Salmonella spp.	2002	Mortality	Number	CHE	Switzerland	Europe	<5 years	376285	3.31256	2.00725	5.2458
Other bacteria	SALM	Salmonella spp.	2002	Mortality	Number	CHE	Switzerland	Europe	≥5 years	6872920	7.6003	4.60541	12.0359
Other bacteria	SALM	Salmonella spp.	2002	Mortality	Number	CHE	Switzerland	Europe	All ages	7249205	10.9129	6.61266	17.2817
Other bacteria	SALM	Salmonella spp.	2002	Mortality	Number	CHL	Chile	Americas	<5 years	1276431	5.43124	3.05579	8.32916
Other bacteria	SALM	Salmonella spp.	2002	Mortality	Number	CHL	Chile	Americas	≥5 years	14496425	12.4614	7.01119	19.1104
Other bacteria	SALM	Salmonella spp.	2002	Mortality	Number	CHL	Chile	Americas	All ages	15772856	17.8927	10.067	27.4395
Other bacteria	SALM	Salmonella spp.	2002	Mortality	Number	CHN	China	Western Pacific	<5 years	83068411	1494.69	665.147	2864.85
Other bacteria	SALM	Salmonella spp.	2002	Mortality	Number	CHN	China	Western Pacific	≥5 years	1199946278	430.205	181.322	827.356
Other bacteria	SALM	Salmonella spp.	2002	Mortality	Number	CHN	China	Western Pacific	All ages	1283014689	1924.89	864.974	3684.23
Other bacteria	SALM	Salmonella spp.	2002	Mortality	Number	CIV	Cote d'Ivoire	Africa	<5 years	3358220	237.319	119.444	439.904
Other bacteria	SALM	Salmonella spp.	2002	Mortality	Number	CIV	Cote d'Ivoire	Africa	≥5 years	15059955	83.0055	40.0984	161.615
Other bacteria	SALM	Salmonella spp.	2002	Mortality	Number	CIV	Cote d'Ivoire	Africa	All ages	18418175	320.324	160.054	586.164
Other bacteria	SALM	Salmonella spp.	2002	Mortality	Number	CMR	Cameroon	Africa	<5 years	2640988	419.962	135.369	995.414
Other bacteria	SALM	Salmonella spp.	2002	Mortality	Number	CMR	Cameroon	Africa	≥5 years	12870155	174.072	54.5209	413.347
Other bacteria	SALM	Salmonella spp.	2002	Mortality	Number	CMR	Cameroon	Africa	All ages	15511143	594.035	194.196	1427.27
Other bacteria	SALM	Salmonella spp.	2002	Mortality	Number	COD	Democratic Republic of Congo	Africa	<5 years	9775122	911.633	462.869	1610.41
Other bacteria	SALM	Salmonella spp.	2002	Mortality	Number	COD	Democratic Republic of Congo	Africa	≥5 years	43168290	641.326	290.725	1200.7
Other bacteria	SALM	Salmonella spp.	2002	Mortality	Number	COD	Democratic Republic of Congo	Africa	All ages	52943412	1552.96	765.9	2808.43
Other bacteria	SALM	Salmonella spp.	2002	Mortality	Number	COG	Congo	Africa	<5 years	524724	45.877	24.1538	83.2054
Other bacteria	SALM	Salmonella spp.	2002	Mortality	Number	COG	Congo	Africa	≥5 years	2789867	27.7221	12.4803	53.2772
Other bacteria	SALM	Salmonella spp.	2002	Mortality	Number	COG	Congo	Africa	All ages	3314591	73.5991	36.557	134.234
Other bacteria	SALM	Salmonella spp.	2002	Mortality	Number	COK	Cook Islands	Western Pacific	<5 years	1609	0.00333298	0.0016249	0.0062952
Other bacteria	SALM	Salmonella spp.	2002	Mortality	Number	COK	Cook Islands	Western Pacific	≥5 years	13323	0.00764717	0.00372817	0.0144437
Other bacteria	SALM	Salmonella spp.	2002	Mortality	Number	COK	Cook Islands	Western Pacific	All ages	14932	0.0109801	0.00535307	0.0207388
Other bacteria	SALM	Salmonella spp.	2002	Mortality	Number	COL	Colombia	Americas	<5 years	4288555	56.5603	18.7592	122.948
Other bacteria	SALM	Salmonella spp.	2002	Mortality	Number	COL	Colombia	Americas	≥5 years	35727889	26.831	8.88132	60.3093
Other bacteria	SALM	Salmonella spp.	2002	Mortality	Number	COL	Colombia	Americas	All ages	40016444	83.3913	28.2415	181.271
Other bacteria	SALM	Salmonella spp.	2002	Mortality	Number	COM	Comoros	Africa	<5 years	92705	8.38781	4.09003	15.615
Other bacteria	SALM	Salmonella spp.	2002	Mortality	Number	COM	Comoros	Africa	≥5 years	460302	4.64026	2.19571	8.79729
Other bacteria	SALM	Salmonella spp.	2002	Mortality	Number	COM	Comoros	Africa	All ages	553007	13.0281	6.4263	23.4116
Other bacteria	SALM	Salmonella spp.	2002	Mortality	Number	CPV	Cape Verde	Africa	<5 years	59643	0.956496	0.263094	2.38197
Other bacteria	SALM	Salmonella spp.	2002	Mortality	Number	CPV	Cape Verde	Africa	≥5 years	404136	1.62482	0.416165	4.34799
Other bacteria	SALM	Salmonella spp.	2002	Mortality	Number	CPV	Cape Verde	Africa	All ages	463779	2.58132	0.735107	6.5422
Other bacteria	SALM	Salmonella spp.	2002	Mortality	Number	CRI	Costa Rica	Americas	<5 years	394645	0.681628	0.320628	1.30495
Other bacteria	SALM	Salmonella spp.	2002	Mortality	Number	CRI	Costa Rica	Americas	≥5 years	3648964	3.02415	1.39416	5.99981
Other bacteria	SALM	Salmonella spp.	2002	Mortality	Number	CRI	Costa Rica	Americas	All ages	4043609	3.70578	1.76757	7.24413
Other bacteria	SALM	Salmonella spp.	2002	Mortality	Number	CUB	Cuba	Americas	<5 years	723609	0.584159	0.192851	1.44095
Other bacteria	SALM	Salmonella spp.	2002	Mortality	Number	CUB	Cuba	Americas	≥5 years	10437469	9.82482	3.29562	21.0929
Other bacteria	SALM	Salmonella spp.	2002	Mortality	Number	CUB	Cuba	Americas	All ages	11161078	10.409	3.49231	22.3935
Other bacteria	SALM	Salmonella spp.	2002	Mortality	Number	CYP	Cyprus	Europe	<5 years	64307	0.444355	0.269257	0.703686
Other bacteria	SALM	Salmonella spp.	2002	Mortality	Number	CYP	Cyprus	Europe	≥5 years	908121	1.01953	0.617782	1.61453
Other bacteria	SALM	Salmonella spp.	2002	Mortality	Number	CYP	Cyprus	Europe	All ages	972428	1.46388	0.88704	2.31822
Other bacteria	SALM	Salmonella spp.	2002	Mortality	Number	CZE	Czechia	Europe	<5 years	446146	4.67656	2.83377	7.40587
Other bacteria	SALM	Salmonella spp.	2002	Mortality	Number	CZE	Czechia	Europe	≥5 years	9788058	10.7299	6.50178	16.992
Other bacteria	SALM	Salmonella spp.	2002	Mortality	Number	CZE	Czechia	Europe	All ages	10234204	15.4064	9.33554	24.3978
Other bacteria	SALM	Salmonella spp.	2002	Mortality	Number	DEU	Germany	Europe	<5 years	3941277	37.4801	22.7111	59.354
Other bacteria	SALM	Salmonella spp.	2002	Mortality	Number	DEU	Germany	Europe	≥5 years	78080359	85.9942	52.1082	136.181
Other bacteria	SALM	Salmonella spp.	2002	Mortality	Number	DEU	Germany	Europe	All ages	82021636	123.474	74.8194	195.535
Other bacteria	SALM	Salmonella spp.	2002	Mortality	Number	DJI	Djibouti	Eastern Mediterranean	<5 years	113277	8.66754	3.9966	15.8523
Other bacteria	SALM	Salmonella spp.	2002	Mortality	Number	DJI	Djibouti	Eastern Mediterranean	≥5 years	670704	6.89408	3.1989	13.4052
Other bacteria	SALM	Salmonella spp.	2002	Mortality	Number	DJI	Djibouti	Eastern Mediterranean	All ages	783981	15.5616	7.38832	28.9768
Other bacteria	SALM	Salmonella spp.	2002	Mortality	Number	DMA	Dominica	Americas	<5 years	5963	0	0	0
Other bacteria	SALM	Salmonella spp.	2002	Mortality	Number	DMA	Dominica	Americas	≥5 years	62312	0.0643829	0.0291685	0.121101
Other bacteria	SALM	Salmonella spp.	2002	Mortality	Number	DMA	Dominica	Americas	All ages	68275	0.0643829	0.0291685	0.121101
Other bacteria	SALM	Salmonella spp.	2002	Mortality	Number	DNK	Denmark	Europe	<5 years	335502	2.4531	1.48646	3.88476
Other bacteria	SALM	Salmonella spp.	2002	Mortality	Number	DNK	Denmark	Europe	≥5 years	5032872	5.62838	3.41052	8.91317
Other bacteria	SALM	Salmonella spp.	2002	Mortality	Number	DNK	Denmark	Europe	All ages	5368374	8.08148	4.89698	12.7979
Other bacteria	SALM	Salmonella spp.	2002	Mortality	Number	DOM	Dominican Republic	Americas	<5 years	1027436	29.2761	13.9195	57.711
Other bacteria	SALM	Salmonella spp.	2002	Mortality	Number	DOM	Dominican Republic	Americas	≥5 years	7759716	9.00513	3.76085	18.0931
Other bacteria	SALM	Salmonella spp.	2002	Mortality	Number	DOM	Dominican Republic	Americas	All ages	8787152	38.2812	18.2767	76.1677
Other bacteria	SALM	Salmonella spp.	2002	Mortality	Number	DZA	Algeria	Africa	<5 years	2935307	71.8117	37.8472	126.835
Other bacteria	SALM	Salmonella spp.	2002	Mortality	Number	DZA	Algeria	Africa	≥5 years	28607967	5.62327	2.58887	10.6751
Other bacteria	SALM	Salmonella spp.	2002	Mortality	Number	DZA	Algeria	Africa	All ages	31543274	77.4349	40.3655	136.865
Other bacteria	SALM	Salmonella spp.	2002	Mortality	Number	ECU	Ecuador	Americas	<5 years	1575281	4.85462	2.30374	9.76028
Other bacteria	SALM	Salmonella spp.	2002	Mortality	Number	ECU	Ecuador	Americas	≥5 years	11447505	12.0095	5.55697	23.2604
Other bacteria	SALM	Salmonella spp.	2002	Mortality	Number	ECU	Ecuador	Americas	All ages	13022786	16.8641	7.85417	33.1109
Other bacteria	SALM	Salmonella spp.	2002	Mortality	Number	EGY	Egypt	Eastern Mediterranean	<5 years	9517315	201.238	57.9532	495.541
Other bacteria	SALM	Salmonella spp.	2002	Mortality	Number	EGY	Egypt	Eastern Mediterranean	≥5 years	65919485	14.9899	3.57026	36.9628
Other bacteria	SALM	Salmonella spp.	2002	Mortality	Number	EGY	Egypt	Eastern Mediterranean	All ages	75436800	216.228	62.0091	531.345
Other bacteria	SALM	Salmonella spp.	2002	Mortality	Number	EMR	Eastern Mediterranean Region	Eastern Mediterranean	<5 years	70400331	3501.99	1676.65	6454.67
Other bacteria	SALM	Salmonella spp.	2002	Mortality	Number	EMR	Eastern Mediterranean Region	Eastern Mediterranean	≥5 years	438819517	1403.86	582.606	3033.88
Other bacteria	SALM	Salmonella spp.	2002	Mortality	Number	EMR	Eastern Mediterranean Region	Eastern Mediterranean	All ages	509219848	4905.85	2339.48	9441.53
Other bacteria	SALM	Salmonella spp.	2002	Mortality	Number	ERI	Eritrea	Africa	<5 years	398307	30.4747	15.1163	54.2407
Other bacteria	SALM	Salmonella spp.	2002	Mortality	Number	ERI	Eritrea	Africa	≥5 years	1965242	52.9074	23.546	100.545
Other bacteria	SALM	Salmonella spp.	2002	Mortality	Number	ERI	Eritrea	Africa	All ages	2363549	83.3821	38.9938	151.208
Other bacteria	SALM	Salmonella spp.	2002	Mortality	Number	ESP	Spain	Europe	<5 years	1954569	18.9005	11.4528	29.931
Other bacteria	SALM	Salmonella spp.	2002	Mortality	Number	ESP	Spain	Europe	≥5 years	39407299	43.3651	26.2771	68.6736
Other bacteria	SALM	Salmonella spp.	2002	Mortality	Number	ESP	Spain	Europe	All ages	41361868	62.2656	37.7299	98.6046
Other bacteria	SALM	Salmonella spp.	2002	Mortality	Number	EST	Estonia	Europe	<5 years	62300	0.632237	0.383105	1.00122
Other bacteria	SALM	Salmonella spp.	2002	Mortality	Number	EST	Estonia	Europe	≥5 years	1321289	1.4506	0.878992	2.29719
Other bacteria	SALM	Salmonella spp.	2002	Mortality	Number	EST	Estonia	Europe	All ages	1383589	2.08284	1.2621	3.29841
Other bacteria	SALM	Salmonella spp.	2002	Mortality	Number	ETH	Ethiopia	Africa	<5 years	13521841	2008.3	655.393	4942.93
Other bacteria	SALM	Salmonella spp.	2002	Mortality	Number	ETH	Ethiopia	Africa	≥5 years	57025296	1341.24	433.283	3205.71
Other bacteria	SALM	Salmonella spp.	2002	Mortality	Number	ETH	Ethiopia	Africa	All ages	70547137	3349.53	1104.44	8335.46
Other bacteria	SALM	Salmonella spp.	2002	Mortality	Number	EUR	European Region	Europe	<5 years	50392826	549.972	353.457	869.997
Other bacteria	SALM	Salmonella spp.	2002	Mortality	Number	EUR	European Region	Europe	≥5 years	822299456	585.289	381.476	897.852
Other bacteria	SALM	Salmonella spp.	2002	Mortality	Number	EUR	European Region	Europe	All ages	872692282	1135.26	767.642	1701.83
Other bacteria	SALM	Salmonella spp.	2002	Mortality	Number	FIN	Finland	Europe	<5 years	286796	2.37382	1.43842	3.7592
Other bacteria	SALM	Salmonella spp.	2002	Mortality	Number	FIN	Finland	Europe	≥5 years	4908067	5.44647	3.30029	8.62509
Other bacteria	SALM	Salmonella spp.	2002	Mortality	Number	FIN	Finland	Europe	All ages	5194863	7.82028	4.73871	12.3843
Other bacteria	SALM	Salmonella spp.	2002	Mortality	Number	FJI	Fiji	Western Pacific	<5 years	98624	0.671387	0.304377	1.28533
Other bacteria	SALM	Salmonella spp.	2002	Mortality	Number	FJI	Fiji	Western Pacific	≥5 years	755247	3.83726	1.65303	7.53175
Other bacteria	SALM	Salmonella spp.	2002	Mortality	Number	FJI	Fiji	Western Pacific	All ages	853871	4.50864	1.98502	8.7804
Other bacteria	SALM	Salmonella spp.	2002	Mortality	Number	FRA	France	Europe	<5 years	3818805	27.4707	16.6459	43.503
Other bacteria	SALM	Salmonella spp.	2002	Mortality	Number	FRA	France	Europe	≥5 years	56298185	63.0286	38.1922	99.8129
Other bacteria	SALM	Salmonella spp.	2002	Mortality	Number	FRA	France	Europe	All ages	60116990	90.4993	54.8382	143.316
Other bacteria	SALM	Salmonella spp.	2002	Mortality	Number	FSM	Micronesia	Western Pacific	<5 years	15907	0.439055	0.194566	0.857324
Other bacteria	SALM	Salmonella spp.	2002	Mortality	Number	FSM	Micronesia	Western Pacific	≥5 years	96568	0.247398	0.107752	0.490665
Other bacteria	SALM	Salmonella spp.	2002	Mortality	Number	FSM	Micronesia	Western Pacific	All ages	112475	0.686454	0.309952	1.32757
Other bacteria	SALM	Salmonella spp.	2002	Mortality	Number	GAB	Gabon	Africa	<5 years	195061	11.4984	3.94814	28.3313
Other bacteria	SALM	Salmonella spp.	2002	Mortality	Number	GAB	Gabon	Africa	≥5 years	1131894	8.0526	2.50154	20.143
Other bacteria	SALM	Salmonella spp.	2002	Mortality	Number	GAB	Gabon	Africa	All ages	1326955	19.551	6.6273	45.2259
Other bacteria	SALM	Salmonella spp.	2002	Mortality	Number	GBR	United Kingdom	Europe	<5 years	3488318	27.1467	16.4496	42.9899
Other bacteria	SALM	Salmonella spp.	2002	Mortality	Number	GBR	United Kingdom	Europe	≥5 years	55919694	62.2853	37.7418	98.6358
Other bacteria	SALM	Salmonella spp.	2002	Mortality	Number	GBR	United Kingdom	Europe	All ages	59408012	89.4321	54.1914	141.626
Other bacteria	SALM	Salmonella spp.	2002	Mortality	Number	GEO	Georgia	Europe	<5 years	254050	4.27607	1.86572	8.75394
Other bacteria	SALM	Salmonella spp.	2002	Mortality	Number	GEO	Georgia	Europe	≥5 years	3901909	0.493714	0.229051	1.06518
Other bacteria	SALM	Salmonella spp.	2002	Mortality	Number	GEO	Georgia	Europe	All ages	4155959	4.76978	2.14054	9.67953
Other bacteria	SALM	Salmonella spp.	2002	Mortality	Number	GHA	Ghana	Africa	<5 years	3152463	197.95	72.1293	432.837
Other bacteria	SALM	Salmonella spp.	2002	Mortality	Number	GHA	Ghana	Africa	≥5 years	17292322	165.103	60.0859	374.523
Other bacteria	SALM	Salmonella spp.	2002	Mortality	Number	GHA	Ghana	Africa	All ages	20444785	363.052	136.704	790.808
Other bacteria	SALM	Salmonella spp.	2002	Mortality	Number	GIN	Guinea	Africa	<5 years	1511423	252.235	130.403	464.946
Other bacteria	SALM	Salmonella spp.	2002	Mortality	Number	GIN	Guinea	Africa	≥5 years	7064849	172.821	82.4401	330.896
Other bacteria	SALM	Salmonella spp.	2002	Mortality	Number	GIN	Guinea	Africa	All ages	8576272	425.056	214.83	783.269
Other bacteria	SALM	Salmonella spp.	2002	Mortality	Number	GLOBAL	Global	All WHO Member States	<5 years	626796457	36974.4	20290.3	61116.4
Other bacteria	SALM	Salmonella spp.	2002	Mortality	Number	GLOBAL	Global	All WHO Member States	≥5 years	5626912767	34438.3	18065.9	58781.4
Other bacteria	SALM	Salmonella spp.	2002	Mortality	Number	GLOBAL	Global	All WHO Member States	All ages	6253709224	71412.7	40313.7	117983
Other bacteria	SALM	Salmonella spp.	2002	Mortality	Number	GMB	Gambia	Africa	<5 years	269772	30.9118	11.3742	63.5739
Other bacteria	SALM	Salmonella spp.	2002	Mortality	Number	GMB	Gambia	Africa	≥5 years	1245378	11.3937	4.01489	25.4133
Other bacteria	SALM	Salmonella spp.	2002	Mortality	Number	GMB	Gambia	Africa	All ages	1515150	42.3055	15.5503	91.2007
Other bacteria	SALM	Salmonella spp.	2002	Mortality	Number	GNB	Guinea-Bissau	Africa	<5 years	220419	44.7925	15.5573	108.686
Other bacteria	SALM	Salmonella spp.	2002	Mortality	Number	GNB	Guinea-Bissau	Africa	≥5 years	1054468	21.884	6.89284	53.864
Other bacteria	SALM	Salmonella spp.	2002	Mortality	Number	GNB	Guinea-Bissau	Africa	All ages	1274887	66.6764	22.6828	163.66
Other bacteria	SALM	Salmonella spp.	2002	Mortality	Number	GNQ	Equatorial Guinea	Africa	<5 years	125762	22.2721	10.9887	40.6866
Other bacteria	SALM	Salmonella spp.	2002	Mortality	Number	GNQ	Equatorial Guinea	Africa	≥5 years	647721	6.93886	2.85516	13.048
Other bacteria	SALM	Salmonella spp.	2002	Mortality	Number	GNQ	Equatorial Guinea	Africa	All ages	773483	29.211	13.6334	52.8252
Other bacteria	SALM	Salmonella spp.	2002	Mortality	Number	GRC	Greece	Europe	<5 years	536322	4.9696	3.01133	7.86992
Other bacteria	SALM	Salmonella spp.	2002	Mortality	Number	GRC	Greece	Europe	≥5 years	10339163	11.4022	6.90918	18.0567
Other bacteria	SALM	Salmonella spp.	2002	Mortality	Number	GRC	Greece	Europe	All ages	10875485	16.3718	9.92051	25.9266
Other bacteria	SALM	Salmonella spp.	2002	Mortality	Number	GRD	Grenada	Americas	<5 years	10140	0	0	0
Other bacteria	SALM	Salmonella spp.	2002	Mortality	Number	GRD	Grenada	Americas	≥5 years	98016	0.1834	0.0838356	0.3571
Other bacteria	SALM	Salmonella spp.	2002	Mortality	Number	GRD	Grenada	Americas	All ages	108156	0.1834	0.0838356	0.3571
Other bacteria	SALM	Salmonella spp.	2002	Mortality	Number	GTM	Guatemala	Americas	<5 years	1909363	62.1613	17.265	137.142
Other bacteria	SALM	Salmonella spp.	2002	Mortality	Number	GTM	Guatemala	Americas	≥5 years	10198043	64.063	18.1703	143.756
Other bacteria	SALM	Salmonella spp.	2002	Mortality	Number	GTM	Guatemala	Americas	All ages	12107406	126.224	34.8539	276.246
Other bacteria	SALM	Salmonella spp.	2002	Mortality	Number	GUY	Guyana	Americas	<5 years	96911	0.263112	0.148035	0.403499
Other bacteria	SALM	Salmonella spp.	2002	Mortality	Number	GUY	Guyana	Americas	≥5 years	667191	0.603682	0.339651	0.925785
Other bacteria	SALM	Salmonella spp.	2002	Mortality	Number	GUY	Guyana	Americas	All ages	764102	0.866794	0.487686	1.32928
Other bacteria	SALM	Salmonella spp.	2002	Mortality	Number	HND	Honduras	Americas	<5 years	1064709	22.1436	8.96251	41.6717
Other bacteria	SALM	Salmonella spp.	2002	Mortality	Number	HND	Honduras	Americas	≥5 years	5783731	19.1544	7.21688	38.1142
Other bacteria	SALM	Salmonella spp.	2002	Mortality	Number	HND	Honduras	Americas	All ages	6848440	41.298	16.6993	79.4291
Other bacteria	SALM	Salmonella spp.	2002	Mortality	Number	HRV	Croatia	Europe	<5 years	222878	1.96752	1.19222	3.11578
Other bacteria	SALM	Salmonella spp.	2002	Mortality	Number	HRV	Croatia	Europe	≥5 years	4082837	4.51425	2.73542	7.14883
Other bacteria	SALM	Salmonella spp.	2002	Mortality	Number	HRV	Croatia	Europe	All ages	4305715	6.48177	3.92763	10.2646
Other bacteria	SALM	Salmonella spp.	2002	Mortality	Number	HTI	Haiti	Americas	<5 years	1202696	142.815	59.8138	280.234
Other bacteria	SALM	Salmonella spp.	2002	Mortality	Number	HTI	Haiti	Americas	≥5 years	7329186	32.6997	12.4285	66.1346
Other bacteria	SALM	Salmonella spp.	2002	Mortality	Number	HTI	Haiti	Americas	All ages	8531882	175.514	73.3868	341.09
Other bacteria	SALM	Salmonella spp.	2002	Mortality	Number	HUN	Hungary	Europe	<5 years	479195	4.64025	2.81177	7.34836
Other bacteria	SALM	Salmonella spp.	2002	Mortality	Number	HUN	Hungary	Europe	≥5 years	9675549	10.6466	6.4513	16.86
Other bacteria	SALM	Salmonella spp.	2002	Mortality	Number	HUN	Hungary	Europe	All ages	10154744	15.2868	9.26306	24.2084
Other bacteria	SALM	Salmonella spp.	2002	Mortality	Number	IDN	Indonesia	South-East Asia	<5 years	22683559	1288.84	435.286	2730.65
Other bacteria	SALM	Salmonella spp.	2002	Mortality	Number	IDN	Indonesia	South-East Asia	≥5 years	197915435	2333.17	733.935	5331.51
Other bacteria	SALM	Salmonella spp.	2002	Mortality	Number	IDN	Indonesia	South-East Asia	All ages	220598994	3622.01	1207.86	7791.04
Other bacteria	SALM	Salmonella spp.	2002	Mortality	Number	IND	India	South-East Asia	<5 years	133323371	7579.48	3576.42	13975.7
Other bacteria	SALM	Salmonella spp.	2002	Mortality	Number	IND	India	South-East Asia	≥5 years	954630883	19020.9	8559.34	35618.4
Other bacteria	SALM	Salmonella spp.	2002	Mortality	Number	IND	India	South-East Asia	All ages	1087954254	26600.4	12421	48237.8
Other bacteria	SALM	Salmonella spp.	2002	Mortality	Number	IRL	Ireland	Europe	<5 years	276371	1.78035	1.0788	2.81938
Other bacteria	SALM	Salmonella spp.	2002	Mortality	Number	IRL	Ireland	Europe	≥5 years	3619751	4.08482	2.4752	6.46878
Other bacteria	SALM	Salmonella spp.	2002	Mortality	Number	IRL	Ireland	Europe	All ages	3896122	5.86517	3.55401	9.28816
Other bacteria	SALM	Salmonella spp.	2002	Mortality	Number	IRN	Iran	Eastern Mediterranean	<5 years	5165068	79.1508	27.9912	177.585
Other bacteria	SALM	Salmonella spp.	2002	Mortality	Number	IRN	Iran	Eastern Mediterranean	≥5 years	62804623	18.7992	6.71473	43.3016
Other bacteria	SALM	Salmonella spp.	2002	Mortality	Number	IRN	Iran	Eastern Mediterranean	All ages	67969691	97.95	35.3126	219.731
Other bacteria	SALM	Salmonella spp.	2002	Mortality	Number	IRQ	Iraq	Eastern Mediterranean	<5 years	4176348	109.154	49.3078	206.038
Other bacteria	SALM	Salmonella spp.	2002	Mortality	Number	IRQ	Iraq	Eastern Mediterranean	≥5 years	21393579	6.08503	2.61429	12.5899
Other bacteria	SALM	Salmonella spp.	2002	Mortality	Number	IRQ	Iraq	Eastern Mediterranean	All ages	25569927	115.239	52.0173	217.078
Other bacteria	SALM	Salmonella spp.	2002	Mortality	Number	ISL	Iceland	Europe	<5 years	21223	0.130994	0.079376	0.207444
Other bacteria	SALM	Salmonella spp.	2002	Mortality	Number	ISL	Iceland	Europe	≥5 years	265445	0.300552	0.18212	0.475958
Other bacteria	SALM	Salmonella spp.	2002	Mortality	Number	ISL	Iceland	Europe	All ages	286668	0.431546	0.261496	0.683402
Other bacteria	SALM	Salmonella spp.	2002	Mortality	Number	ISR	Israel	Europe	<5 years	639979	2.89185	1.75232	4.57957
Other bacteria	SALM	Salmonella spp.	2002	Mortality	Number	ISR	Israel	Europe	≥5 years	5688551	6.63504	4.02051	10.5073
Other bacteria	SALM	Salmonella spp.	2002	Mortality	Number	ISR	Israel	Europe	All ages	6328530	9.52689	5.77283	15.0869
Other bacteria	SALM	Salmonella spp.	2002	Mortality	Number	ITA	Italy	Europe	<5 years	2616166	26.1926	15.8714	41.479
Other bacteria	SALM	Salmonella spp.	2002	Mortality	Number	ITA	Italy	Europe	≥5 years	54703830	60.0962	36.4153	95.169
Other bacteria	SALM	Salmonella spp.	2002	Mortality	Number	ITA	Italy	Europe	All ages	57319996	86.2888	52.2868	136.648
Other bacteria	SALM	Salmonella spp.	2002	Mortality	Number	JAM	Jamaica	Americas	<5 years	266218	0.127552	0.0489954	0.287175
Other bacteria	SALM	Salmonella spp.	2002	Mortality	Number	JAM	Jamaica	Americas	≥5 years	2366284	2.10984	0.976209	4.15347
Other bacteria	SALM	Salmonella spp.	2002	Mortality	Number	JAM	Jamaica	Americas	All ages	2632502	2.2374	1.03336	4.45169
Other bacteria	SALM	Salmonella spp.	2002	Mortality	Number	JOR	Jordan	Eastern Mediterranean	<5 years	773668	2.31728	1.07071	4.44631
Other bacteria	SALM	Salmonella spp.	2002	Mortality	Number	JOR	Jordan	Eastern Mediterranean	≥5 years	4782004	0.519886	0.238138	1.05848
Other bacteria	SALM	Salmonella spp.	2002	Mortality	Number	JOR	Jordan	Eastern Mediterranean	All ages	5555672	2.83717	1.33305	5.29404
Other bacteria	SALM	Salmonella spp.	2002	Mortality	Number	JPN	Japan	Western Pacific	<5 years	5917184	28.4325	13.8615	53.7021
Other bacteria	SALM	Salmonella spp.	2002	Mortality	Number	JPN	Japan	Western Pacific	≥5 years	121462388	65.2352	31.8037	123.214
Other bacteria	SALM	Salmonella spp.	2002	Mortality	Number	JPN	Japan	Western Pacific	All ages	127379572	93.6677	45.6651	176.916
Other bacteria	SALM	Salmonella spp.	2002	Mortality	Number	KAZ	Kazakhstan	Europe	<5 years	1179481	24.0065	11.0597	48.5809
Other bacteria	SALM	Salmonella spp.	2002	Mortality	Number	KAZ	Kazakhstan	Europe	≥5 years	14434542	3.21791	1.4802	7.02982
Other bacteria	SALM	Salmonella spp.	2002	Mortality	Number	KAZ	Kazakhstan	Europe	All ages	15614023	27.2244	12.567	56.1397
Other bacteria	SALM	Salmonella spp.	2002	Mortality	Number	KEN	Kenya	Africa	<5 years	5557240	275.127	144.403	485.387
Other bacteria	SALM	Salmonella spp.	2002	Mortality	Number	KEN	Kenya	Africa	≥5 years	26571326	177.82	79.8748	333.942
Other bacteria	SALM	Salmonella spp.	2002	Mortality	Number	KEN	Kenya	Africa	All ages	32128566	452.947	229.381	798.065
Other bacteria	SALM	Salmonella spp.	2002	Mortality	Number	KGZ	Kyrgyzstan	Europe	<5 years	538015	13.9979	6.46044	26.564
Other bacteria	SALM	Salmonella spp.	2002	Mortality	Number	KGZ	Kyrgyzstan	Europe	≥5 years	4556525	1.14878	0.518311	2.38568
Other bacteria	SALM	Salmonella spp.	2002	Mortality	Number	KGZ	Kyrgyzstan	Europe	All ages	5094540	15.1467	7.00597	28.8559
Other bacteria	SALM	Salmonella spp.	2002	Mortality	Number	KHM	Cambodia	Western Pacific	<5 years	1643265	161.373	54.1841	396.828
Other bacteria	SALM	Salmonella spp.	2002	Mortality	Number	KHM	Cambodia	Western Pacific	≥5 years	11113676	56.1041	17.8948	134.159
Other bacteria	SALM	Salmonella spp.	2002	Mortality	Number	KHM	Cambodia	Western Pacific	All ages	12756941	217.477	72.8721	535.755
Other bacteria	SALM	Salmonella spp.	2002	Mortality	Number	KIR	Kiribati	Western Pacific	<5 years	13009	0.746458	0.316666	1.3696
Other bacteria	SALM	Salmonella spp.	2002	Mortality	Number	KIR	Kiribati	Western Pacific	≥5 years	78284	1.23132	0.550362	2.36143
Other bacteria	SALM	Salmonella spp.	2002	Mortality	Number	KIR	Kiribati	Western Pacific	All ages	91293	1.97778	0.880279	3.66094
Other bacteria	SALM	Salmonella spp.	2002	Mortality	Number	KNA	Saint Kitts and Nevis	Americas	<5 years	4265	0.0158194	0.0089005	0.02426
Other bacteria	SALM	Salmonella spp.	2002	Mortality	Number	KNA	Saint Kitts and Nevis	Americas	≥5 years	41676	0.0362959	0.0204212	0.055662
Other bacteria	SALM	Salmonella spp.	2002	Mortality	Number	KNA	Saint Kitts and Nevis	Americas	All ages	45941	0.0521152	0.0293217	0.0799221
Other bacteria	SALM	Salmonella spp.	2002	Mortality	Number	KOR	South Korea	Western Pacific	<5 years	3071672	10.5317	5.13443	19.8918
Other bacteria	SALM	Salmonella spp.	2002	Mortality	Number	KOR	South Korea	Western Pacific	≥5 years	44111050	24.1638	11.7804	45.6396
Other bacteria	SALM	Salmonella spp.	2002	Mortality	Number	KOR	South Korea	Western Pacific	All ages	47182722	34.6955	16.9148	65.5314
Other bacteria	SALM	Salmonella spp.	2002	Mortality	Number	KWT	Kuwait	Eastern Mediterranean	<5 years	203873	0.714314	0.244876	1.584
Other bacteria	SALM	Salmonella spp.	2002	Mortality	Number	KWT	Kuwait	Eastern Mediterranean	≥5 years	1830607	1.63892	0.561843	3.63433
Other bacteria	SALM	Salmonella spp.	2002	Mortality	Number	KWT	Kuwait	Eastern Mediterranean	All ages	2034480	2.35323	0.806719	5.21833
Other bacteria	SALM	Salmonella spp.	2002	Mortality	Number	LAO	Laos	Western Pacific	<5 years	821502	98.8727	43.6914	192.372
Other bacteria	SALM	Salmonella spp.	2002	Mortality	Number	LAO	Laos	Western Pacific	≥5 years	4745130	31.6684	13.132	66.3308
Other bacteria	SALM	Salmonella spp.	2002	Mortality	Number	LAO	Laos	Western Pacific	All ages	5566632	130.541	57.7633	253.676
Other bacteria	SALM	Salmonella spp.	2002	Mortality	Number	LBN	Lebanon	Eastern Mediterranean	<5 years	450533	0.543635	0.152511	1.50664
Other bacteria	SALM	Salmonella spp.	2002	Mortality	Number	LBN	Lebanon	Eastern Mediterranean	≥5 years	3987420	1.91731	0.602758	5.07153
Other bacteria	SALM	Salmonella spp.	2002	Mortality	Number	LBN	Lebanon	Eastern Mediterranean	All ages	4437953	2.46094	0.766518	6.50789
Other bacteria	SALM	Salmonella spp.	2002	Mortality	Number	LBR	Liberia	Africa	<5 years	526507	68.9505	35.1738	119.697
Other bacteria	SALM	Salmonella spp.	2002	Mortality	Number	LBR	Liberia	Africa	≥5 years	2535506	28.4802	12.7808	53.2605
Other bacteria	SALM	Salmonella spp.	2002	Mortality	Number	LBR	Liberia	Africa	All ages	3062013	97.4307	48.8087	173.202
Other bacteria	SALM	Salmonella spp.	2002	Mortality	Number	LBY	Libya	Eastern Mediterranean	<5 years	564482	7.02405	2.34896	18.1378
Other bacteria	SALM	Salmonella spp.	2002	Mortality	Number	LBY	Libya	Eastern Mediterranean	≥5 years	4890052	1.49389	0.443645	3.78368
Other bacteria	SALM	Salmonella spp.	2002	Mortality	Number	LBY	Libya	Eastern Mediterranean	All ages	5454534	8.51795	2.83451	21.5658
Other bacteria	SALM	Salmonella spp.	2002	Mortality	Number	LCA	Saint Lucia	Americas	<5 years	15830	0	0	0
Other bacteria	SALM	Salmonella spp.	2002	Mortality	Number	LCA	Saint Lucia	Americas	≥5 years	145127	0.0877729	0.0412761	0.167797
Other bacteria	SALM	Salmonella spp.	2002	Mortality	Number	LCA	Saint Lucia	Americas	All ages	160957	0.0877729	0.0412761	0.167797
Other bacteria	SALM	Salmonella spp.	2002	Mortality	Number	LKA	Sri Lanka	South-East Asia	<5 years	1743391	3.59671	1.58071	6.47441
Other bacteria	SALM	Salmonella spp.	2002	Mortality	Number	LKA	Sri Lanka	South-East Asia	≥5 years	17988799	30.613	12.814	60.039
Other bacteria	SALM	Salmonella spp.	2002	Mortality	Number	LKA	Sri Lanka	South-East Asia	All ages	19732190	34.2097	14.436	66.0081
Other bacteria	SALM	Salmonella spp.	2002	Mortality	Number	LSO	Lesotho	Africa	<5 years	257635	19.897	10.1562	35.1324
Other bacteria	SALM	Salmonella spp.	2002	Mortality	Number	LSO	Lesotho	Africa	≥5 years	1740867	37.829	18.2194	70.9461
Other bacteria	SALM	Salmonella spp.	2002	Mortality	Number	LSO	Lesotho	Africa	All ages	1998502	57.726	28.8644	103.542
Other bacteria	SALM	Salmonella spp.	2002	Mortality	Number	LTU	Lithuania	Europe	<5 years	172597	1.57927	0.956961	2.50095
Other bacteria	SALM	Salmonella spp.	2002	Mortality	Number	LTU	Lithuania	Europe	≥5 years	3283485	3.62347	2.19564	5.73817
Other bacteria	SALM	Salmonella spp.	2002	Mortality	Number	LTU	Lithuania	Europe	All ages	3456082	5.20274	3.15261	8.23913
Other bacteria	SALM	Salmonella spp.	2002	Mortality	Number	LUX	Luxembourg	Europe	<5 years	28216	0.20301	0.123014	0.321489
Other bacteria	SALM	Salmonella spp.	2002	Mortality	Number	LUX	Luxembourg	Europe	≥5 years	416051	0.465784	0.282242	0.737622
Other bacteria	SALM	Salmonella spp.	2002	Mortality	Number	LUX	Luxembourg	Europe	All ages	444267	0.668794	0.405256	1.05911
Other bacteria	SALM	Salmonella spp.	2002	Mortality	Number	LVA	Latvia	Europe	<5 years	94938	1.06116	0.64301	1.68046
Other bacteria	SALM	Salmonella spp.	2002	Mortality	Number	LVA	Latvia	Europe	≥5 years	2227305	2.43472	1.47532	3.85565
Other bacteria	SALM	Salmonella spp.	2002	Mortality	Number	LVA	Latvia	Europe	All ages	2322243	3.49587	2.11833	5.53611
Other bacteria	SALM	Salmonella spp.	2002	Mortality	Number	MAR	Morocco	Eastern Mediterranean	<5 years	3147194	83.7998	24.675	196.83
Other bacteria	SALM	Salmonella spp.	2002	Mortality	Number	MAR	Morocco	Eastern Mediterranean	≥5 years	25861771	10.0334	2.93946	24.6579
Other bacteria	SALM	Salmonella spp.	2002	Mortality	Number	MAR	Morocco	Eastern Mediterranean	All ages	29008965	93.8332	27.8258	219.791
Other bacteria	SALM	Salmonella spp.	2002	Mortality	Number	MCO	Monaco	Europe	<5 years	1494	0.0148241	0.00898265	0.0234756
Other bacteria	SALM	Salmonella spp.	2002	Mortality	Number	MCO	Monaco	Europe	≥5 years	30947	0.0340122	0.0206097	0.0538622
Other bacteria	SALM	Salmonella spp.	2002	Mortality	Number	MCO	Monaco	Europe	All ages	32441	0.0488363	0.0295924	0.0773377
Other bacteria	SALM	Salmonella spp.	2002	Mortality	Number	MDA	Moldova	Europe	<5 years	236675	0.690827	0.290272	1.53516
Other bacteria	SALM	Salmonella spp.	2002	Mortality	Number	MDA	Moldova	Europe	≥5 years	3930060	0	0	0
Other bacteria	SALM	Salmonella spp.	2002	Mortality	Number	MDA	Moldova	Europe	All ages	4166735	0.690827	0.290272	1.53516
Other bacteria	SALM	Salmonella spp.	2002	Mortality	Number	MDG	Madagascar	Africa	<5 years	3147430	297.293	80.0861	658.48
Other bacteria	SALM	Salmonella spp.	2002	Mortality	Number	MDG	Madagascar	Africa	≥5 years	14143826	161.362	41.502	368.779
Other bacteria	SALM	Salmonella spp.	2002	Mortality	Number	MDG	Madagascar	Africa	All ages	17291256	458.655	122.556	1019.39
Other bacteria	SALM	Salmonella spp.	2002	Mortality	Number	MDV	Maldives	South-East Asia	<5 years	29656	0.45085	0.178656	0.891335
Other bacteria	SALM	Salmonella spp.	2002	Mortality	Number	MDV	Maldives	South-East Asia	≥5 years	259528	0.422767	0.170799	0.808174
Other bacteria	SALM	Salmonella spp.	2002	Mortality	Number	MDV	Maldives	South-East Asia	All ages	289184	0.873617	0.358692	1.65215
Other bacteria	SALM	Salmonella spp.	2002	Mortality	Number	MEX	Mexico	Americas	<5 years	11428468	247.602	84.2724	582.105
Other bacteria	SALM	Salmonella spp.	2002	Mortality	Number	MEX	Mexico	Americas	≥5 years	89399685	165.59	55.8235	402.026
Other bacteria	SALM	Salmonella spp.	2002	Mortality	Number	MEX	Mexico	Americas	All ages	100828153	413.192	141.969	1001.31
Other bacteria	SALM	Salmonella spp.	2002	Mortality	Number	MHL	Marshall Islands	Western Pacific	<5 years	8028	0.250522	0.104447	0.501189
Other bacteria	SALM	Salmonella spp.	2002	Mortality	Number	MHL	Marshall Islands	Western Pacific	≥5 years	43270	0.107819	0.0448095	0.215966
Other bacteria	SALM	Salmonella spp.	2002	Mortality	Number	MHL	Marshall Islands	Western Pacific	All ages	51298	0.35834	0.155163	0.724755
Other bacteria	SALM	Salmonella spp.	2002	Mortality	Number	MKD	North Macedonia	Europe	<5 years	143422	0.821103	0.344285	1.89054
Other bacteria	SALM	Salmonella spp.	2002	Mortality	Number	MKD	North Macedonia	Europe	≥5 years	1927464	0.0470482	0.0146243	0.125151
Other bacteria	SALM	Salmonella spp.	2002	Mortality	Number	MKD	North Macedonia	Europe	All ages	2070886	0.868151	0.372064	1.97006
Other bacteria	SALM	Salmonella spp.	2002	Mortality	Number	MLI	Mali	Africa	<5 years	2258992	406.627	154.638	868.467
Other bacteria	SALM	Salmonella spp.	2002	Mortality	Number	MLI	Mali	Africa	≥5 years	9835149	179.055	62.2263	433.904
Other bacteria	SALM	Salmonella spp.	2002	Mortality	Number	MLI	Mali	Africa	All ages	12094141	585.683	214.232	1320.71
Other bacteria	SALM	Salmonella spp.	2002	Mortality	Number	MLT	Malta	Europe	<5 years	22251	0.184705	0.111922	0.292501
Other bacteria	SALM	Salmonella spp.	2002	Mortality	Number	MLT	Malta	Europe	≥5 years	381957	0.423785	0.256793	0.671111
Other bacteria	SALM	Salmonella spp.	2002	Mortality	Number	MLT	Malta	Europe	All ages	404208	0.60849	0.368715	0.963612
Other bacteria	SALM	Salmonella spp.	2002	Mortality	Number	MMR	Myanmar	South-East Asia	<5 years	4845951	390.808	171.03	713.108
Other bacteria	SALM	Salmonella spp.	2002	Mortality	Number	MMR	Myanmar	South-East Asia	≥5 years	41160381	161.082	71.1115	303.267
Other bacteria	SALM	Salmonella spp.	2002	Mortality	Number	MMR	Myanmar	South-East Asia	All ages	46006332	551.89	245.783	1004.75
Other bacteria	SALM	Salmonella spp.	2002	Mortality	Number	MNE	Montenegro	Europe	<5 years	42272	0	0	0
Other bacteria	SALM	Salmonella spp.	2002	Mortality	Number	MNE	Montenegro	Europe	≥5 years	591608	0.010882	0.00472736	0.0240664
Other bacteria	SALM	Salmonella spp.	2002	Mortality	Number	MNE	Montenegro	Europe	All ages	633880	0.010882	0.00472736	0.0240664
Other bacteria	SALM	Salmonella spp.	2002	Mortality	Number	MNG	Mongolia	Western Pacific	<5 years	244494	10.5393	4.74024	19.8436
Other bacteria	SALM	Salmonella spp.	2002	Mortality	Number	MNG	Mongolia	Western Pacific	≥5 years	2244509	0.0708306	0.0288453	0.13638
Other bacteria	SALM	Salmonella spp.	2002	Mortality	Number	MNG	Mongolia	Western Pacific	All ages	2489003	10.6101	4.77377	19.9734
Other bacteria	SALM	Salmonella spp.	2002	Mortality	Number	MOZ	Mozambique	Africa	<5 years	3323503	282.112	102	608.285
Other bacteria	SALM	Salmonella spp.	2002	Mortality	Number	MOZ	Mozambique	Africa	≥5 years	15421458	159.674	54.4842	329.542
Other bacteria	SALM	Salmonella spp.	2002	Mortality	Number	MOZ	Mozambique	Africa	All ages	18744961	441.786	155.973	931.992
Other bacteria	SALM	Salmonella spp.	2002	Mortality	Number	MRT	Mauritania	Africa	<5 years	447436	35.2473	18.4096	64.3928
Other bacteria	SALM	Salmonella spp.	2002	Mortality	Number	MRT	Mauritania	Africa	≥5 years	2260173	16.0252	7.47274	30.2949
Other bacteria	SALM	Salmonella spp.	2002	Mortality	Number	MRT	Mauritania	Africa	All ages	2707609	51.2724	26.2456	92.4827
Other bacteria	SALM	Salmonella spp.	2002	Mortality	Number	MUS	Mauritius	Africa	<5 years	97500	0.152113	0.0567313	0.33142
Other bacteria	SALM	Salmonella spp.	2002	Mortality	Number	MUS	Mauritius	Africa	≥5 years	1132432	0.218717	0.0907315	0.409377
Other bacteria	SALM	Salmonella spp.	2002	Mortality	Number	MUS	Mauritius	Africa	All ages	1229932	0.37083	0.163598	0.714812
Other bacteria	SALM	Salmonella spp.	2002	Mortality	Number	MWI	Malawi	Africa	<5 years	2137289	250.166	81.0231	618.558
Other bacteria	SALM	Salmonella spp.	2002	Mortality	Number	MWI	Malawi	Africa	≥5 years	9596722	199.521	61.8178	517.455
Other bacteria	SALM	Salmonella spp.	2002	Mortality	Number	MWI	Malawi	Africa	All ages	11734011	449.687	149.188	1163.13
Other bacteria	SALM	Salmonella spp.	2002	Mortality	Number	MYS	Malaysia	Western Pacific	<5 years	2631760	1.88583	0.596862	4.27253
Other bacteria	SALM	Salmonella spp.	2002	Mortality	Number	MYS	Malaysia	Western Pacific	≥5 years	21182058	25.5395	7.85738	59.7926
Other bacteria	SALM	Salmonella spp.	2002	Mortality	Number	MYS	Malaysia	Western Pacific	All ages	23813818	27.4254	8.55462	63.9599
Other bacteria	SALM	Salmonella spp.	2002	Mortality	Number	NAM	Namibia	Africa	<5 years	264537	9.95513	4.51114	18.3754
Other bacteria	SALM	Salmonella spp.	2002	Mortality	Number	NAM	Namibia	Africa	≥5 years	1610420	16.1381	6.81171	30.9555
Other bacteria	SALM	Salmonella spp.	2002	Mortality	Number	NAM	Namibia	Africa	All ages	1874957	26.0933	11.957	47.9821
Other bacteria	SALM	Salmonella spp.	2002	Mortality	Number	NER	Niger	Africa	<5 years	2490725	634.062	312.562	1178.71
Other bacteria	SALM	Salmonella spp.	2002	Mortality	Number	NER	Niger	Africa	≥5 years	9639808	289.732	121.153	556.553
Other bacteria	SALM	Salmonella spp.	2002	Mortality	Number	NER	Niger	Africa	All ages	12130533	923.794	446.917	1726.55
Other bacteria	SALM	Salmonella spp.	2002	Mortality	Number	NGA	Nigeria	Africa	<5 years	23272178	8324.69	2552.64	21482.5
Other bacteria	SALM	Salmonella spp.	2002	Mortality	Number	NGA	Nigeria	Africa	≥5 years	108361652	1903.83	559.345	5188.38
Other bacteria	SALM	Salmonella spp.	2002	Mortality	Number	NGA	Nigeria	Africa	All ages	131633830	10228.5	3065.86	27452.3
Other bacteria	SALM	Salmonella spp.	2002	Mortality	Number	NIC	Nicaragua	Americas	<5 years	671616	27.1009	7.46755	69.7111
Other bacteria	SALM	Salmonella spp.	2002	Mortality	Number	NIC	Nicaragua	Americas	≥5 years	4447844	2.32586	0.597148	6.14723
Other bacteria	SALM	Salmonella spp.	2002	Mortality	Number	NIC	Nicaragua	Americas	All ages	5119460	29.4267	8.08048	76.3215
Other bacteria	SALM	Salmonella spp.	2002	Mortality	Number	NIU	Niue	Western Pacific	<5 years	187	0.000437716	0.000213396	0.00082674
Other bacteria	SALM	Salmonella spp.	2002	Mortality	Number	NIU	Niue	Western Pacific	≥5 years	1774	0.00100429	0.000489615	0.00189687
Other bacteria	SALM	Salmonella spp.	2002	Mortality	Number	NIU	Niue	Western Pacific	All ages	1961	0.00144201	0.000703012	0.00272361
Other bacteria	SALM	Salmonella spp.	2002	Mortality	Number	NLD	Netherlands	Europe	<5 years	1030368	7.42231	4.49755	11.7541
Other bacteria	SALM	Salmonella spp.	2002	Mortality	Number	NLD	Netherlands	Europe	≥5 years	15212627	17.0297	10.3192	26.9684
Other bacteria	SALM	Salmonella spp.	2002	Mortality	Number	NLD	Netherlands	Europe	All ages	16242995	24.452	14.8167	38.7225
Other bacteria	SALM	Salmonella spp.	2002	Mortality	Number	NOR	Norway	Europe	<5 years	296358	2.06725	1.25265	3.27372
Other bacteria	SALM	Salmonella spp.	2002	Mortality	Number	NOR	Norway	Europe	≥5 years	4227615	4.74308	2.87407	7.5112
Other bacteria	SALM	Salmonella spp.	2002	Mortality	Number	NOR	Norway	Europe	All ages	4523973	6.81033	4.12673	10.7849
Other bacteria	SALM	Salmonella spp.	2002	Mortality	Number	NPL	Nepal	South-East Asia	<5 years	3546144	117.178	45.5071	232.601
Other bacteria	SALM	Salmonella spp.	2002	Mortality	Number	NPL	Nepal	South-East Asia	≥5 years	21597184	130.589	48.9006	285.104
Other bacteria	SALM	Salmonella spp.	2002	Mortality	Number	NPL	Nepal	South-East Asia	All ages	25143328	247.767	95.1725	519.644
Other bacteria	SALM	Salmonella spp.	2002	Mortality	Number	NRU	Nauru	Western Pacific	<5 years	1289	0.00225621	0.00109995	0.00426144
Other bacteria	SALM	Salmonella spp.	2002	Mortality	Number	NRU	Nauru	Western Pacific	≥5 years	8819	0.00517664	0.00252373	0.00977742
Other bacteria	SALM	Salmonella spp.	2002	Mortality	Number	NRU	Nauru	Western Pacific	All ages	10108	0.00743285	0.00362368	0.0140389
Other bacteria	SALM	Salmonella spp.	2002	Mortality	Number	NZL	New Zealand	Western Pacific	<5 years	281081	0.873734	0.425965	1.65027
Other bacteria	SALM	Salmonella spp.	2002	Mortality	Number	NZL	New Zealand	Western Pacific	≥5 years	3633314	2.00469	0.977332	3.78638
Other bacteria	SALM	Salmonella spp.	2002	Mortality	Number	NZL	New Zealand	Western Pacific	All ages	3914395	2.87842	1.4033	5.43665
Other bacteria	SALM	Salmonella spp.	2002	Mortality	Number	OMN	Oman	Eastern Mediterranean	<5 years	261023	0.815961	0.279722	1.80941
Other bacteria	SALM	Salmonella spp.	2002	Mortality	Number	OMN	Oman	Eastern Mediterranean	≥5 years	2062964	1.87214	0.641793	4.15149
Other bacteria	SALM	Salmonella spp.	2002	Mortality	Number	OMN	Oman	Eastern Mediterranean	All ages	2323987	2.6881	0.921515	5.9609
Other bacteria	SALM	Salmonella spp.	2002	Mortality	Number	PAK	Pakistan	Eastern Mediterranean	<5 years	25232500	1621.04	586.699	3492.89
Other bacteria	SALM	Salmonella spp.	2002	Mortality	Number	PAK	Pakistan	Eastern Mediterranean	≥5 years	136163154	986.243	313.282	2350.44
Other bacteria	SALM	Salmonella spp.	2002	Mortality	Number	PAK	Pakistan	Eastern Mediterranean	All ages	161395654	2607.28	903.232	5633.77
Other bacteria	SALM	Salmonella spp.	2002	Mortality	Number	PAN	Panama	Americas	<5 years	343972	1.06721	0.600448	1.63664
Other bacteria	SALM	Salmonella spp.	2002	Mortality	Number	PAN	Panama	Americas	≥5 years	2755316	2.4486	1.37766	3.75509
Other bacteria	SALM	Salmonella spp.	2002	Mortality	Number	PAN	Panama	Americas	All ages	3099288	3.51582	1.97811	5.39173
Other bacteria	SALM	Salmonella spp.	2002	Mortality	Number	PER	Peru	Americas	<5 years	3052091	57.5996	18.8299	132.746
Other bacteria	SALM	Salmonella spp.	2002	Mortality	Number	PER	Peru	Americas	≥5 years	24082842	9.99502	3.04717	25.2897
Other bacteria	SALM	Salmonella spp.	2002	Mortality	Number	PER	Peru	Americas	All ages	27134933	67.5947	21.6662	159.95
Other bacteria	SALM	Salmonella spp.	2002	Mortality	Number	PHL	Philippines	Western Pacific	<5 years	11203177	335.593	151.309	638.448
Other bacteria	SALM	Salmonella spp.	2002	Mortality	Number	PHL	Philippines	Western Pacific	≥5 years	71040171	93.104	41.2519	179.801
Other bacteria	SALM	Salmonella spp.	2002	Mortality	Number	PHL	Philippines	Western Pacific	All ages	82243348	428.697	192.609	827.089
Other bacteria	SALM	Salmonella spp.	2002	Mortality	Number	PLW	Palau	Western Pacific	<5 years	1314	0.0405152	0.0173003	0.0821066
Other bacteria	SALM	Salmonella spp.	2002	Mortality	Number	PLW	Palau	Western Pacific	≥5 years	18112	0.102774	0.039687	0.213996
Other bacteria	SALM	Salmonella spp.	2002	Mortality	Number	PLW	Palau	Western Pacific	All ages	19426	0.14329	0.0604087	0.287706
Other bacteria	SALM	Salmonella spp.	2002	Mortality	Number	PNG	Papua New Guinea	Western Pacific	<5 years	868091	48.0864	12.4929	118.755
Other bacteria	SALM	Salmonella spp.	2002	Mortality	Number	PNG	Papua New Guinea	Western Pacific	≥5 years	4957044	20.5277	5.57091	48.0456
Other bacteria	SALM	Salmonella spp.	2002	Mortality	Number	PNG	Papua New Guinea	Western Pacific	All ages	5825135	68.614	18.2349	164.429
Other bacteria	SALM	Salmonella spp.	2002	Mortality	Number	POL	Poland	Europe	<5 years	1919828	17.4745	10.5887	27.6729
Other bacteria	SALM	Salmonella spp.	2002	Mortality	Number	POL	Poland	Europe	≥5 years	36321473	40.0934	24.2946	63.4925
Other bacteria	SALM	Salmonella spp.	2002	Mortality	Number	POL	Poland	Europe	All ages	38241301	57.568	34.8834	91.1653
Other bacteria	SALM	Salmonella spp.	2002	Mortality	Number	PRK	North Korea	South-East Asia	<5 years	1964529	207.683	82.4758	399.31
Other bacteria	SALM	Salmonella spp.	2002	Mortality	Number	PRK	North Korea	South-East Asia	≥5 years	21921059	1.55523	0.631193	2.97125
Other bacteria	SALM	Salmonella spp.	2002	Mortality	Number	PRK	North Korea	South-East Asia	All ages	23885588	209.238	83.1705	401.861
Other bacteria	SALM	Salmonella spp.	2002	Mortality	Number	PRT	Portugal	Europe	<5 years	556839	4.74646	2.87612	7.51655
Other bacteria	SALM	Salmonella spp.	2002	Mortality	Number	PRT	Portugal	Europe	≥5 years	9830319	10.8902	6.59895	17.2459
Other bacteria	SALM	Salmonella spp.	2002	Mortality	Number	PRT	Portugal	Europe	All ages	10387158	15.6367	9.47507	24.7625
Other bacteria	SALM	Salmonella spp.	2002	Mortality	Number	PRY	Paraguay	Americas	<5 years	669497	12.8499	5.74113	25.0492
Other bacteria	SALM	Salmonella spp.	2002	Mortality	Number	PRY	Paraguay	Americas	≥5 years	4557965	3.61119	1.47235	7.4428
Other bacteria	SALM	Salmonella spp.	2002	Mortality	Number	PRY	Paraguay	Americas	All ages	5227462	16.4611	7.34711	31.7337
Other bacteria	SALM	Salmonella spp.	2002	Mortality	Number	QAT	Qatar	Eastern Mediterranean	<5 years	56487	0.243839	0.0835911	0.540716
Other bacteria	SALM	Salmonella spp.	2002	Mortality	Number	QAT	Qatar	Eastern Mediterranean	≥5 years	638004	0.559461	0.191791	1.24062
Other bacteria	SALM	Salmonella spp.	2002	Mortality	Number	QAT	Qatar	Eastern Mediterranean	All ages	694491	0.8033	0.275382	1.78133
Other bacteria	SALM	Salmonella spp.	2002	Mortality	Number	ROU	Romania	Europe	<5 years	1118567	9.98626	6.05118	15.8144
Other bacteria	SALM	Salmonella spp.	2002	Mortality	Number	ROU	Romania	Europe	≥5 years	20735387	22.9124	13.8838	36.2844
Other bacteria	SALM	Salmonella spp.	2002	Mortality	Number	ROU	Romania	Europe	All ages	21853954	32.8987	19.935	52.0987
Other bacteria	SALM	Salmonella spp.	2002	Mortality	Number	RUS	Russia	Europe	<5 years	6308281	21.4308	9.71086	44.429
Other bacteria	SALM	Salmonella spp.	2002	Mortality	Number	RUS	Russia	Europe	≥5 years	139442350	26.3529	12.0824	56.8731
Other bacteria	SALM	Salmonella spp.	2002	Mortality	Number	RUS	Russia	Europe	All ages	145750631	47.7837	22.5005	101.692
Other bacteria	SALM	Salmonella spp.	2002	Mortality	Number	RWA	Rwanda	Africa	<5 years	1395637	286.565	142.376	513.259
Other bacteria	SALM	Salmonella spp.	2002	Mortality	Number	RWA	Rwanda	Africa	≥5 years	6930785	71.2209	31.0075	145.203
Other bacteria	SALM	Salmonella spp.	2002	Mortality	Number	RWA	Rwanda	Africa	All ages	8326422	357.786	176.055	655.04
Other bacteria	SALM	Salmonella spp.	2002	Mortality	Number	SAU	Saudi Arabia	Eastern Mediterranean	<5 years	2167989	6.13541	2.1033	13.6054
Other bacteria	SALM	Salmonella spp.	2002	Mortality	Number	SAU	Saudi Arabia	Eastern Mediterranean	≥5 years	15306626	14.077	4.8258	31.2161
Other bacteria	SALM	Salmonella spp.	2002	Mortality	Number	SAU	Saudi Arabia	Eastern Mediterranean	All ages	17474615	20.2124	6.92909	44.8215
Other bacteria	SALM	Salmonella spp.	2002	Mortality	Number	SDN	Sudan	Eastern Mediterranean	<5 years	5095395	490.435	149.107	1229.97
Other bacteria	SALM	Salmonella spp.	2002	Mortality	Number	SDN	Sudan	Eastern Mediterranean	≥5 years	23774639	42.6451	11.9941	113.868
Other bacteria	SALM	Salmonella spp.	2002	Mortality	Number	SDN	Sudan	Eastern Mediterranean	All ages	28870034	533.08	164.067	1311.59
Other bacteria	SALM	Salmonella spp.	2002	Mortality	Number	SEAR	South-East Asian Region	South-East Asia	<5 years	191275060	10376.2	5339.37	18222
Other bacteria	SALM	Salmonella spp.	2002	Mortality	Number	SEAR	South-East Asian Region	South-East Asia	≥5 years	1435652441	22456.8	10384.5	40903
Other bacteria	SALM	Salmonella spp.	2002	Mortality	Number	SEAR	South-East Asian Region	South-East Asia	All ages	1626927501	32833	15757.3	57901.9
Other bacteria	SALM	Salmonella spp.	2002	Mortality	Number	SEN	Senegal	Africa	<5 years	1721644	244.492	73.0834	594.81
Other bacteria	SALM	Salmonella spp.	2002	Mortality	Number	SEN	Senegal	Africa	≥5 years	8615435	128.346	35.142	337.23
Other bacteria	SALM	Salmonella spp.	2002	Mortality	Number	SEN	Senegal	Africa	All ages	10337079	372.838	109.753	909.2
Other bacteria	SALM	Salmonella spp.	2002	Mortality	Number	SGP	Singapore	Western Pacific	<5 years	240731	0.926948	0.451908	1.75078
Other bacteria	SALM	Salmonella spp.	2002	Mortality	Number	SGP	Singapore	Western Pacific	≥5 years	3912066	2.12678	1.03686	4.01698
Other bacteria	SALM	Salmonella spp.	2002	Mortality	Number	SGP	Singapore	Western Pacific	All ages	4152797	3.05373	1.48876	5.76776
Other bacteria	SALM	Salmonella spp.	2002	Mortality	Number	SLB	Solomon Islands	Western Pacific	<5 years	73117	1.15004	0.509257	2.18743
Other bacteria	SALM	Salmonella spp.	2002	Mortality	Number	SLB	Solomon Islands	Western Pacific	≥5 years	380303	1.97273	0.866724	3.72085
Other bacteria	SALM	Salmonella spp.	2002	Mortality	Number	SLB	Solomon Islands	Western Pacific	All ages	453420	3.12277	1.47145	5.65187
Other bacteria	SALM	Salmonella spp.	2002	Mortality	Number	SLE	Sierra Leone	Africa	<5 years	854356	158.304	79.8747	279.466
Other bacteria	SALM	Salmonella spp.	2002	Mortality	Number	SLE	Sierra Leone	Africa	≥5 years	4010578	75.5686	34.8079	141.523
Other bacteria	SALM	Salmonella spp.	2002	Mortality	Number	SLE	Sierra Leone	Africa	All ages	4864934	233.873	115.844	421.059
Other bacteria	SALM	Salmonella spp.	2002	Mortality	Number	SLV	El Salvador	Americas	<5 years	724999	14.8645	7.25028	29.513
Other bacteria	SALM	Salmonella spp.	2002	Mortality	Number	SLV	El Salvador	Americas	≥5 years	5254022	8.5205	3.73355	16.936
Other bacteria	SALM	Salmonella spp.	2002	Mortality	Number	SLV	El Salvador	Americas	All ages	5979021	23.385	11.3282	45.2232
Other bacteria	SALM	Salmonella spp.	2002	Mortality	Number	SMR	San Marino	Europe	<5 years	1447	0.0124822	0.00756358	0.0197669
Other bacteria	SALM	Salmonella spp.	2002	Mortality	Number	SMR	San Marino	Europe	≥5 years	25869	0.028639	0.0173538	0.0453531
Other bacteria	SALM	Salmonella spp.	2002	Mortality	Number	SMR	San Marino	Europe	All ages	27316	0.0411212	0.0249174	0.06512
Other bacteria	SALM	Salmonella spp.	2002	Mortality	Number	SOM	Somalia	Eastern Mediterranean	<5 years	1904137	332.728	130.95	656.37
Other bacteria	SALM	Salmonella spp.	2002	Mortality	Number	SOM	Somalia	Eastern Mediterranean	≥5 years	7474021	249.584	104.566	498.54
Other bacteria	SALM	Salmonella spp.	2002	Mortality	Number	SOM	Somalia	Eastern Mediterranean	All ages	9378158	582.313	247.763	1167.92
Other bacteria	SALM	Salmonella spp.	2002	Mortality	Number	SRB	Serbia	Europe	<5 years	360567	0.0692878	0.0132921	0.228164
Other bacteria	SALM	Salmonella spp.	2002	Mortality	Number	SRB	Serbia	Europe	≥5 years	7269943	0.0440092	0.0112702	0.121493
Other bacteria	SALM	Salmonella spp.	2002	Mortality	Number	SRB	Serbia	Europe	All ages	7630510	0.113297	0.0323162	0.2906
Other bacteria	SALM	Salmonella spp.	2002	Mortality	Number	SSD	South Sudan	Africa	<5 years	1247067	225.432	111.539	405.466
Other bacteria	SALM	Salmonella spp.	2002	Mortality	Number	SSD	South Sudan	Africa	≥5 years	5202306	97.9947	43.3766	186.934
Other bacteria	SALM	Salmonella spp.	2002	Mortality	Number	SSD	South Sudan	Africa	All ages	6449373	323.427	156.416	586.593
Other bacteria	SALM	Salmonella spp.	2002	Mortality	Number	STP	Sao Tome and Principe	Africa	<5 years	22967	1.45048	0.684443	2.77956
Other bacteria	SALM	Salmonella spp.	2002	Mortality	Number	STP	Sao Tome and Principe	Africa	≥5 years	125000	0.738219	0.356779	1.40606
Other bacteria	SALM	Salmonella spp.	2002	Mortality	Number	STP	Sao Tome and Principe	Africa	All ages	147967	2.18869	1.05179	4.17848
Other bacteria	SALM	Salmonella spp.	2002	Mortality	Number	SUR	Suriname	Americas	<5 years	56628	0.168279	0.0621074	0.354663
Other bacteria	SALM	Salmonella spp.	2002	Mortality	Number	SUR	Suriname	Americas	≥5 years	434929	0.72087	0.313598	1.41404
Other bacteria	SALM	Salmonella spp.	2002	Mortality	Number	SUR	Suriname	Americas	All ages	491557	0.889149	0.389238	1.68015
Other bacteria	SALM	Salmonella spp.	2002	Mortality	Number	SVK	Slovakia	Europe	<5 years	274917	2.45771	1.48925	3.89206
Other bacteria	SALM	Salmonella spp.	2002	Mortality	Number	SVK	Slovakia	Europe	≥5 years	5103548	5.63896	3.41693	8.92993
Other bacteria	SALM	Salmonella spp.	2002	Mortality	Number	SVK	Slovakia	Europe	All ages	5378465	8.09667	4.90619	12.822
Other bacteria	SALM	Salmonella spp.	2002	Mortality	Number	SVN	Slovenia	Europe	<5 years	90164	0.909944	0.551381	1.441
Other bacteria	SALM	Salmonella spp.	2002	Mortality	Number	SVN	Slovenia	Europe	≥5 years	1901159	2.08777	1.26508	3.30622
Other bacteria	SALM	Salmonella spp.	2002	Mortality	Number	SVN	Slovenia	Europe	All ages	1991323	2.99771	1.81647	4.74721
Other bacteria	SALM	Salmonella spp.	2002	Mortality	Number	SWE	Sweden	Europe	<5 years	455771	4.07109	2.46688	6.44703
Other bacteria	SALM	Salmonella spp.	2002	Mortality	Number	SWE	Sweden	Europe	≥5 years	8453408	9.34068	5.65999	14.792
Other bacteria	SALM	Salmonella spp.	2002	Mortality	Number	SWE	Sweden	Europe	All ages	8909179	13.4118	8.12687	21.239
Other bacteria	SALM	Salmonella spp.	2002	Mortality	Number	SWZ	Eswatini	Africa	<5 years	150361	11.9977	6.11689	21.1484
Other bacteria	SALM	Salmonella spp.	2002	Mortality	Number	SWZ	Eswatini	Africa	≥5 years	905223	9.59366	4.59729	17.9724
Other bacteria	SALM	Salmonella spp.	2002	Mortality	Number	SWZ	Eswatini	Africa	All ages	1055584	21.5914	10.9978	38.0316
Other bacteria	SALM	Salmonella spp.	2002	Mortality	Number	SYC	Seychelles	Africa	<5 years	7323	0.00815124	0.00126108	0.0225973
Other bacteria	SALM	Salmonella spp.	2002	Mortality	Number	SYC	Seychelles	Africa	≥5 years	77922	0.126984	0.0542686	0.241837
Other bacteria	SALM	Salmonella spp.	2002	Mortality	Number	SYC	Seychelles	Africa	All ages	85245	0.135135	0.0584777	0.251495
Other bacteria	SALM	Salmonella spp.	2002	Mortality	Number	SYR	Syria	Eastern Mediterranean	<5 years	2503298	5.36567	2.21223	10.6465
Other bacteria	SALM	Salmonella spp.	2002	Mortality	Number	SYR	Syria	Eastern Mediterranean	≥5 years	14755600	2.23905	0.935793	4.55311
Other bacteria	SALM	Salmonella spp.	2002	Mortality	Number	SYR	Syria	Eastern Mediterranean	All ages	17258898	7.60472	3.30142	14.8086
Other bacteria	SALM	Salmonella spp.	2002	Mortality	Number	TCD	Chad	Africa	<5 years	1842063	431.314	223.267	763.901
Other bacteria	SALM	Salmonella spp.	2002	Mortality	Number	TCD	Chad	Africa	≥5 years	7112429	185.263	81.6619	348.095
Other bacteria	SALM	Salmonella spp.	2002	Mortality	Number	TCD	Chad	Africa	All ages	8954492	616.576	306.298	1102.54
Other bacteria	SALM	Salmonella spp.	2002	Mortality	Number	TGO	Togo	Africa	<5 years	864139	76.9682	39.1225	138.89
Other bacteria	SALM	Salmonella spp.	2002	Mortality	Number	TGO	Togo	Africa	≥5 years	4481298	72.5645	33.3537	138.032
Other bacteria	SALM	Salmonella spp.	2002	Mortality	Number	TGO	Togo	Africa	All ages	5345437	149.533	72.9796	271.562
Other bacteria	SALM	Salmonella spp.	2002	Mortality	Number	THA	Thailand	South-East Asia	<5 years	4749723	15.2121	5.72098	33.5324
Other bacteria	SALM	Salmonella spp.	2002	Mortality	Number	THA	Thailand	South-East Asia	≥5 years	59211969	185.689	74.7994	408.952
Other bacteria	SALM	Salmonella spp.	2002	Mortality	Number	THA	Thailand	South-East Asia	All ages	63961692	200.901	80.9723	442.597
Other bacteria	SALM	Salmonella spp.	2002	Mortality	Number	TJK	Tajikistan	Europe	<5 years	882256	65.1216	30.9681	127.286
Other bacteria	SALM	Salmonella spp.	2002	Mortality	Number	TJK	Tajikistan	Europe	≥5 years	5586426	3.20265	1.43114	6.69891
Other bacteria	SALM	Salmonella spp.	2002	Mortality	Number	TJK	Tajikistan	Europe	All ages	6468682	68.3242	32.6361	133.311
Other bacteria	SALM	Salmonella spp.	2002	Mortality	Number	TKM	Turkmenistan	Europe	<5 years	526397	32.519	14.7034	66.2374
Other bacteria	SALM	Salmonella spp.	2002	Mortality	Number	TKM	Turkmenistan	Europe	≥5 years	4195849	1.17731	0.541823	2.56651
Other bacteria	SALM	Salmonella spp.	2002	Mortality	Number	TKM	Turkmenistan	Europe	All ages	4722246	33.6963	15.2524	68.5925
Other bacteria	SALM	Salmonella spp.	2002	Mortality	Number	TLS	Timor-Leste	South-East Asia	<5 years	140567	16.3545	7.20189	29.648
Other bacteria	SALM	Salmonella spp.	2002	Mortality	Number	TLS	Timor-Leste	South-East Asia	≥5 years	707921	2.4558	1.01492	4.91661
Other bacteria	SALM	Salmonella spp.	2002	Mortality	Number	TLS	Timor-Leste	South-East Asia	All ages	848488	18.8103	8.20124	34.1696
Other bacteria	SALM	Salmonella spp.	2002	Mortality	Number	TON	Tonga	Western Pacific	<5 years	14187	0.0414637	0.0185162	0.0805882
Other bacteria	SALM	Salmonella spp.	2002	Mortality	Number	TON	Tonga	Western Pacific	≥5 years	89400	0.116177	0.0475358	0.23273
Other bacteria	SALM	Salmonella spp.	2002	Mortality	Number	TON	Tonga	Western Pacific	All ages	103587	0.157641	0.0681382	0.299867
Other bacteria	SALM	Salmonella spp.	2002	Mortality	Number	TTO	Trinidad and Tobago	Americas	<5 years	95303	0.457512	0.257411	0.701623
Other bacteria	SALM	Salmonella spp.	2002	Mortality	Number	TTO	Trinidad and Tobago	Americas	≥5 years	1233355	1.04971	0.590602	1.6098
Other bacteria	SALM	Salmonella spp.	2002	Mortality	Number	TTO	Trinidad and Tobago	Americas	All ages	1328658	1.50722	0.848013	2.31142
Other bacteria	SALM	Salmonella spp.	2002	Mortality	Number	TUN	Tunisia	Eastern Mediterranean	<5 years	851607	3.25504	1.44186	6.09722
Other bacteria	SALM	Salmonella spp.	2002	Mortality	Number	TUN	Tunisia	Eastern Mediterranean	≥5 years	9069525	1.76116	0.779688	3.74408
Other bacteria	SALM	Salmonella spp.	2002	Mortality	Number	TUN	Tunisia	Eastern Mediterranean	All ages	9921132	5.0162	2.25888	9.85306
Other bacteria	SALM	Salmonella spp.	2002	Mortality	Number	TUR	Turkey	Europe	<5 years	6636039	1.58069	0.496428	3.50167
Other bacteria	SALM	Salmonella spp.	2002	Mortality	Number	TUR	Turkey	Europe	≥5 years	60015986	14.7657	4.50118	35.9906
Other bacteria	SALM	Salmonella spp.	2002	Mortality	Number	TUR	Turkey	Europe	All ages	66652025	16.3464	5.0438	38.9903
Other bacteria	SALM	Salmonella spp.	2002	Mortality	Number	TUV	Tuvalu	Western Pacific	<5 years	1212	0.0763729	0.0335328	0.146691
Other bacteria	SALM	Salmonella spp.	2002	Mortality	Number	TUV	Tuvalu	Western Pacific	≥5 years	8392	0.227888	0.098038	0.463628
Other bacteria	SALM	Salmonella spp.	2002	Mortality	Number	TUV	Tuvalu	Western Pacific	All ages	9604	0.304261	0.136884	0.607777
Other bacteria	SALM	Salmonella spp.	2002	Mortality	Number	TZA	Tanzania	Africa	<5 years	6245921	435.913	149.641	907.819
Other bacteria	SALM	Salmonella spp.	2002	Mortality	Number	TZA	Tanzania	Africa	≥5 years	29402800	265.428	83.7223	605.505
Other bacteria	SALM	Salmonella spp.	2002	Mortality	Number	TZA	Tanzania	Africa	All ages	35648721	701.341	233.598	1494.06
Other bacteria	SALM	Salmonella spp.	2002	Mortality	Number	UGA	Uganda	Africa	<5 years	5014141	319.228	159.576	576.847
Other bacteria	SALM	Salmonella spp.	2002	Mortality	Number	UGA	Uganda	Africa	≥5 years	20101934	243.888	107.128	467.667
Other bacteria	SALM	Salmonella spp.	2002	Mortality	Number	UGA	Uganda	Africa	All ages	25116075	563.115	271.086	1015.12
Other bacteria	SALM	Salmonella spp.	2002	Mortality	Number	UKR	Ukraine	Europe	<5 years	1971049	3.58422	1.61497	7.39811
Other bacteria	SALM	Salmonella spp.	2002	Mortality	Number	UKR	Ukraine	Europe	≥5 years	46902013	1.40287	0.629425	2.89538
Other bacteria	SALM	Salmonella spp.	2002	Mortality	Number	UKR	Ukraine	Europe	All ages	48873062	4.9871	2.33212	10.2047
Other bacteria	SALM	Salmonella spp.	2002	Mortality	Number	URY	Uruguay	Americas	<5 years	259371	1.12851	0.634938	1.73065
Other bacteria	SALM	Salmonella spp.	2002	Mortality	Number	URY	Uruguay	Americas	≥5 years	3017937	2.58925	1.4568	3.97078
Other bacteria	SALM	Salmonella spp.	2002	Mortality	Number	URY	Uruguay	Americas	All ages	3277308	3.71776	2.09173	5.70143
Other bacteria	SALM	Salmonella spp.	2002	Mortality	Number	USA	United States	Americas	<5 years	19281369	98.373	55.3478	150.861
Other bacteria	SALM	Salmonella spp.	2002	Mortality	Number	USA	United States	Americas	≥5 years	266403212	225.706	126.99	346.135
Other bacteria	SALM	Salmonella spp.	2002	Mortality	Number	USA	United States	Americas	All ages	285684581	324.079	182.338	496.996
Other bacteria	SALM	Salmonella spp.	2002	Mortality	Number	UZB	Uzbekistan	Europe	<5 years	2656935	109.517	49.4373	216.595
Other bacteria	SALM	Salmonella spp.	2002	Mortality	Number	UZB	Uzbekistan	Europe	≥5 years	22587276	6.32221	2.90787	12.9038
Other bacteria	SALM	Salmonella spp.	2002	Mortality	Number	UZB	Uzbekistan	Europe	All ages	25244211	115.839	52.7961	228.571
Other bacteria	SALM	Salmonella spp.	2002	Mortality	Number	VCT	Saint Vincent and the Grenadines	Americas	<5 years	11509	0	0	0
Other bacteria	SALM	Salmonella spp.	2002	Mortality	Number	VCT	Saint Vincent and the Grenadines	Americas	≥5 years	101919	0.076046	0.03387	0.152953
Other bacteria	SALM	Salmonella spp.	2002	Mortality	Number	VCT	Saint Vincent and the Grenadines	Americas	All ages	113428	0.076046	0.03387	0.152953
Other bacteria	SALM	Salmonella spp.	2002	Mortality	Number	VEN	Venezuela	Americas	<5 years	2855372	41.9211	13.5691	89.9234
Other bacteria	SALM	Salmonella spp.	2002	Mortality	Number	VEN	Venezuela	Americas	≥5 years	22348859	21.6239	6.76897	48.9649
Other bacteria	SALM	Salmonella spp.	2002	Mortality	Number	VEN	Venezuela	Americas	All ages	25204231	63.545	20.595	138.075
Other bacteria	SALM	Salmonella spp.	2002	Mortality	Number	VNM	Vietnam	Western Pacific	<5 years	6777756	105.221	37.873	209.695
Other bacteria	SALM	Salmonella spp.	2002	Mortality	Number	VNM	Vietnam	Western Pacific	≥5 years	71595634	81.9698	28.6215	173.642
Other bacteria	SALM	Salmonella spp.	2002	Mortality	Number	VNM	Vietnam	Western Pacific	All ages	78373390	187.19	67.4688	378.293
Other bacteria	SALM	Salmonella spp.	2002	Mortality	Number	VUT	Vanuatu	Western Pacific	<5 years	28552	0.367295	0.15925	0.728298
Other bacteria	SALM	Salmonella spp.	2002	Mortality	Number	VUT	Vanuatu	Western Pacific	≥5 years	164886	1.0543	0.434324	2.0865
Other bacteria	SALM	Salmonella spp.	2002	Mortality	Number	VUT	Vanuatu	Western Pacific	All ages	193438	1.4216	0.6245	2.71878
Other bacteria	SALM	Salmonella spp.	2002	Mortality	Number	WPR	Western Pacific Region	Western Pacific	<5 years	118365462	2305.44	1139.98	4074.77
Other bacteria	SALM	Salmonella spp.	2002	Mortality	Number	WPR	Western Pacific Region	Western Pacific	≥5 years	1580265765	851.996	453.415	1494.47
Other bacteria	SALM	Salmonella spp.	2002	Mortality	Number	WPR	Western Pacific Region	Western Pacific	All ages	1698631227	3157.43	1659.32	5604.91
Other bacteria	SALM	Salmonella spp.	2002	Mortality	Number	WSM	Samoa	Western Pacific	<5 years	27187	0.197383	0.0882872	0.36331
Other bacteria	SALM	Salmonella spp.	2002	Mortality	Number	WSM	Samoa	Western Pacific	≥5 years	156763	0.21522	0.0937127	0.414739
Other bacteria	SALM	Salmonella spp.	2002	Mortality	Number	WSM	Samoa	Western Pacific	All ages	183950	0.412603	0.18826	0.78194
Other bacteria	SALM	Salmonella spp.	2002	Mortality	Number	YEM	Yemen	Eastern Mediterranean	<5 years	3622009	309.414	139.36	586.062
Other bacteria	SALM	Salmonella spp.	2002	Mortality	Number	YEM	Yemen	Eastern Mediterranean	≥5 years	16906642	29.574	11.6502	61.933
Other bacteria	SALM	Salmonella spp.	2002	Mortality	Number	YEM	Yemen	Eastern Mediterranean	All ages	20528651	338.988	153.641	635.145
Other bacteria	SALM	Salmonella spp.	2002	Mortality	Number	ZAF	South Africa	Africa	<5 years	4934698	231.308	70.9564	526.609
Other bacteria	SALM	Salmonella spp.	2002	Mortality	Number	ZAF	South Africa	Africa	≥5 years	42844111	234.61	73.7038	563.764
Other bacteria	SALM	Salmonella spp.	2002	Mortality	Number	ZAF	South Africa	Africa	All ages	47778809	465.919	142.883	1084.16
Other bacteria	SALM	Salmonella spp.	2002	Mortality	Number	ZMB	Zambia	Africa	<5 years	1969772	326.984	105.727	822.454
Other bacteria	SALM	Salmonella spp.	2002	Mortality	Number	ZMB	Zambia	Africa	≥5 years	8518547	199.044	60.3228	558.882
Other bacteria	SALM	Salmonella spp.	2002	Mortality	Number	ZMB	Zambia	Africa	All ages	10488319	526.028	169.629	1360
Other bacteria	SALM	Salmonella spp.	2002	Mortality	Number	ZWE	Zimbabwe	Africa	<5 years	1889463	130.213	44.1741	333.756
Other bacteria	SALM	Salmonella spp.	2002	Mortality	Number	ZWE	Zimbabwe	Africa	≥5 years	10126718	100.277	32.9847	235.392
Other bacteria	SALM	Salmonella spp.	2002	Mortality	Number	ZWE	Zimbabwe	Africa	All ages	12016181	230.49	78.2356	584.861
Other bacteria	SALM	Salmonella spp.	2002	Mortality	Rate per 100,000	AFG	Afghanistan	Eastern Mediterranean	<5 years	4242284	5.61845	2.45725	11.0066
Other bacteria	SALM	Salmonella spp.	2002	Mortality	Rate per 100,000	AFG	Afghanistan	Eastern Mediterranean	≥5 years	16317634	0.0567435	0.0242786	0.113604
Other bacteria	SALM	Salmonella spp.	2002	Mortality	Rate per 100,000	AFG	Afghanistan	Eastern Mediterranean	All ages	20559918	1.20433	0.53209	2.33861
Other bacteria	SALM	Salmonella spp.	2002	Mortality	Rate per 100,000	AFR	African Region	Africa	<5 years	119544253	15.92	7.7171	30.9222
Other bacteria	SALM	Salmonella spp.	2002	Mortality	Rate per 100,000	AFR	African Region	Africa	≥5 years	582757257	1.42884	0.690059	2.75856
Other bacteria	SALM	Salmonella spp.	2002	Mortality	Rate per 100,000	AFR	African Region	Africa	All ages	702301510	3.8955	1.92409	7.4021
Other bacteria	SALM	Salmonella spp.	2002	Mortality	Rate per 100,000	AGO	Angola	Africa	<5 years	3119033	21.4198	5.01303	48.8544
Other bacteria	SALM	Salmonella spp.	2002	Mortality	Rate per 100,000	AGO	Angola	Africa	≥5 years	13911119	1.74683	0.426117	4.12508
Other bacteria	SALM	Salmonella spp.	2002	Mortality	Rate per 100,000	AGO	Angola	Africa	All ages	17030152	5.34988	1.28467	12.698
Other bacteria	SALM	Salmonella spp.	2002	Mortality	Rate per 100,000	ALB	Albania	Europe	<5 years	269514	1.35083	0.379797	3.69003
Other bacteria	SALM	Salmonella spp.	2002	Mortality	Rate per 100,000	ALB	Albania	Europe	≥5 years	2871664	0.0141317	0.00405101	0.0373163
Other bacteria	SALM	Salmonella spp.	2002	Mortality	Rate per 100,000	ALB	Albania	Europe	All ages	3141178	0.128821	0.0365721	0.347667
Other bacteria	SALM	Salmonella spp.	2002	Mortality	Rate per 100,000	AMR	Region of the Americas	Americas	<5 years	76818525	1.57434	0.871228	2.65233
Other bacteria	SALM	Salmonella spp.	2002	Mortality	Rate per 100,000	AMR	Region of the Americas	Americas	≥5 years	767118331	0.106064	0.064425	0.172527
Other bacteria	SALM	Salmonella spp.	2002	Mortality	Rate per 100,000	AMR	Region of the Americas	Americas	All ages	843936856	0.239712	0.138663	0.398679
Other bacteria	SALM	Salmonella spp.	2002	Mortality	Rate per 100,000	AND	Andorra	Europe	<5 years	3382	0.893061	0.541151	1.41426
Other bacteria	SALM	Salmonella spp.	2002	Mortality	Rate per 100,000	AND	Andorra	Europe	≥5 years	62715	0.110497	0.0669558	0.174985
Other bacteria	SALM	Salmonella spp.	2002	Mortality	Rate per 100,000	AND	Andorra	Europe	All ages	66097	0.150539	0.0912191	0.238395
Other bacteria	SALM	Salmonella spp.	2002	Mortality	Rate per 100,000	ARE	United Arab Emirates	Eastern Mediterranean	<5 years	282451	0.477257	0.16361	1.05833
Other bacteria	SALM	Salmonella spp.	2002	Mortality	Rate per 100,000	ARE	United Arab Emirates	Eastern Mediterranean	≥5 years	3556921	0.086954	0.029809	0.192822
Other bacteria	SALM	Salmonella spp.	2002	Mortality	Rate per 100,000	ARE	United Arab Emirates	Eastern Mediterranean	All ages	3839372	0.115667	0.0396523	0.256495
Other bacteria	SALM	Salmonella spp.	2002	Mortality	Rate per 100,000	ARG	Argentina	Americas	<5 years	3514090	0.452881	0.129297	1.1227
Other bacteria	SALM	Salmonella spp.	2002	Mortality	Rate per 100,000	ARG	Argentina	Americas	≥5 years	34314172	0.0450227	0.0133197	0.111312
Other bacteria	SALM	Salmonella spp.	2002	Mortality	Rate per 100,000	ARG	Argentina	Americas	All ages	37828262	0.0829111	0.0247771	0.205382
Other bacteria	SALM	Salmonella spp.	2002	Mortality	Rate per 100,000	ARM	Armenia	Europe	<5 years	182884	1.22175	0.54578	2.62737
Other bacteria	SALM	Salmonella spp.	2002	Mortality	Rate per 100,000	ARM	Armenia	Europe	≥5 years	2881138	0.00376785	0.00170663	0.0082613
Other bacteria	SALM	Salmonella spp.	2002	Mortality	Rate per 100,000	ARM	Armenia	Europe	All ages	3064022	0.0764663	0.0341468	0.165286
Other bacteria	SALM	Salmonella spp.	2002	Mortality	Rate per 100,000	ATG	Antigua and Barbuda	Americas	<5 years	6956	0.379147	0.21332	0.581445
Other bacteria	SALM	Salmonella spp.	2002	Mortality	Rate per 100,000	ATG	Antigua and Barbuda	Americas	≥5 years	69635	0.0868974	0.0488913	0.133263
Other bacteria	SALM	Salmonella spp.	2002	Mortality	Rate per 100,000	ATG	Antigua and Barbuda	Americas	All ages	76591	0.11344	0.0638248	0.173967
Other bacteria	SALM	Salmonella spp.	2002	Mortality	Rate per 100,000	AUS	Australia	Western Pacific	<5 years	1279829	0.33979	0.165655	0.641782
Other bacteria	SALM	Salmonella spp.	2002	Mortality	Rate per 100,000	AUS	Australia	Western Pacific	≥5 years	18202824	0.054814	0.0267231	0.103531
Other bacteria	SALM	Salmonella spp.	2002	Mortality	Rate per 100,000	AUS	Australia	Western Pacific	All ages	19482653	0.0735343	0.0358497	0.138889
Other bacteria	SALM	Salmonella spp.	2002	Mortality	Rate per 100,000	AUT	Austria	Europe	<5 years	400977	0.918778	0.556735	1.45499
Other bacteria	SALM	Salmonella spp.	2002	Mortality	Rate per 100,000	AUT	Austria	Europe	≥5 years	7661295	0.110331	0.0668549	0.174721
Other bacteria	SALM	Salmonella spp.	2002	Mortality	Rate per 100,000	AUT	Austria	Europe	All ages	8062272	0.150539	0.0912191	0.238395
Other bacteria	SALM	Salmonella spp.	2002	Mortality	Rate per 100,000	AZE	Azerbaijan	Europe	<5 years	589507	6.15008	2.72424	12.7293
Other bacteria	SALM	Salmonella spp.	2002	Mortality	Rate per 100,000	AZE	Azerbaijan	Europe	≥5 years	7699372	0.0209825	0.00956478	0.0480386
Other bacteria	SALM	Salmonella spp.	2002	Mortality	Rate per 100,000	AZE	Azerbaijan	Europe	All ages	8288879	0.456885	0.202846	0.940587
Other bacteria	SALM	Salmonella spp.	2002	Mortality	Rate per 100,000	BDI	Burundi	Africa	<5 years	1186490	10.7528	5.40578	19.2084
Other bacteria	SALM	Salmonella spp.	2002	Mortality	Rate per 100,000	BDI	Burundi	Africa	≥5 years	5545129	1.77395	0.795703	3.30946
Other bacteria	SALM	Salmonella spp.	2002	Mortality	Rate per 100,000	BDI	Burundi	Africa	All ages	6731619	3.35654	1.64698	6.00502
Other bacteria	SALM	Salmonella spp.	2002	Mortality	Rate per 100,000	BEL	Belgium	Europe	<5 years	575797	0.818205	0.495792	1.29572
Other bacteria	SALM	Salmonella spp.	2002	Mortality	Rate per 100,000	BEL	Belgium	Europe	≥5 years	9734204	0.111045	0.0672878	0.175852
Other bacteria	SALM	Salmonella spp.	2002	Mortality	Rate per 100,000	BEL	Belgium	Europe	All ages	10310001	0.150539	0.0912191	0.238395
Other bacteria	SALM	Salmonella spp.	2002	Mortality	Rate per 100,000	BEN	Benin	Africa	<5 years	1333850	11.5196	6.08245	21.0854
Other bacteria	SALM	Salmonella spp.	2002	Mortality	Rate per 100,000	BEN	Benin	Africa	≥5 years	6225056	2.14324	1.00412	4.18469
Other bacteria	SALM	Salmonella spp.	2002	Mortality	Rate per 100,000	BEN	Benin	Africa	All ages	7558906	3.79781	1.90748	6.86671
Other bacteria	SALM	Salmonella spp.	2002	Mortality	Rate per 100,000	BFA	Burkina Faso	Africa	<5 years	2278866	9.47365	3.29304	21.2238
Other bacteria	SALM	Salmonella spp.	2002	Mortality	Rate per 100,000	BFA	Burkina Faso	Africa	≥5 years	10205325	2.0828	0.679186	4.74841
Other bacteria	SALM	Salmonella spp.	2002	Mortality	Rate per 100,000	BFA	Burkina Faso	Africa	All ages	12484191	3.43193	1.19622	7.51296
Other bacteria	SALM	Salmonella spp.	2002	Mortality	Rate per 100,000	BGD	Bangladesh	South-East Asia	<5 years	18175923	4.14024	1.84934	7.85777
Other bacteria	SALM	Salmonella spp.	2002	Mortality	Rate per 100,000	BGD	Bangladesh	South-East Asia	≥5 years	119713843	0.488186	0.191393	0.916634
Other bacteria	SALM	Salmonella spp.	2002	Mortality	Rate per 100,000	BGD	Bangladesh	South-East Asia	All ages	137889766	0.969581	0.431756	1.8181
Other bacteria	SALM	Salmonella spp.	2002	Mortality	Rate per 100,000	BGR	Bulgaria	Europe	<5 years	321192	0.419232	0.122144	1.05591
Other bacteria	SALM	Salmonella spp.	2002	Mortality	Rate per 100,000	BGR	Bulgaria	Europe	≥5 years	7569794	0.00680628	0.00209898	0.0168532
Other bacteria	SALM	Salmonella spp.	2002	Mortality	Rate per 100,000	BGR	Bulgaria	Europe	All ages	7890986	0.0235935	0.00723634	0.0582734
Other bacteria	SALM	Salmonella spp.	2002	Mortality	Rate per 100,000	BHR	Bahrain	Eastern Mediterranean	<5 years	69393	0.365779	0.125394	0.811123
Other bacteria	SALM	Salmonella spp.	2002	Mortality	Rate per 100,000	BHR	Bahrain	Eastern Mediterranean	≥5 years	653542	0.0891106	0.0305483	0.197604
Other bacteria	SALM	Salmonella spp.	2002	Mortality	Rate per 100,000	BHR	Bahrain	Eastern Mediterranean	All ages	722935	0.115667	0.0396523	0.256495
Other bacteria	SALM	Salmonella spp.	2002	Mortality	Rate per 100,000	BHS	Bahamas	Americas	<5 years	28718	0.395291	0.222404	0.606204
Other bacteria	SALM	Salmonella spp.	2002	Mortality	Rate per 100,000	BHS	Bahamas	Americas	≥5 years	300954	0.0865443	0.0486927	0.132721
Other bacteria	SALM	Salmonella spp.	2002	Mortality	Rate per 100,000	BHS	Bahamas	Americas	All ages	329672	0.11344	0.0638248	0.173967
Other bacteria	SALM	Salmonella spp.	2002	Mortality	Rate per 100,000	BIH	Bosnia and Herzegovina	Europe	<5 years	229162	0.0392777	0.0175871	0.0826052
Other bacteria	SALM	Salmonella spp.	2002	Mortality	Rate per 100,000	BIH	Bosnia and Herzegovina	Europe	≥5 years	3960013	0.0138652	0.00568894	0.0316699
Other bacteria	SALM	Salmonella spp.	2002	Mortality	Rate per 100,000	BIH	Bosnia and Herzegovina	Europe	All ages	4189175	0.0152553	0.00651469	0.0347132
Other bacteria	SALM	Salmonella spp.	2002	Mortality	Rate per 100,000	BLR	Belarus	Europe	<5 years	454778	0.156201	0.0717617	0.31396
Other bacteria	SALM	Salmonella spp.	2002	Mortality	Rate per 100,000	BLR	Belarus	Europe	≥5 years	9454170	0.00637859	0.00294985	0.0140465
Other bacteria	SALM	Salmonella spp.	2002	Mortality	Rate per 100,000	BLR	Belarus	Europe	All ages	9908948	0.0132548	0.00625025	0.0283256
Other bacteria	SALM	Salmonella spp.	2002	Mortality	Rate per 100,000	BLZ	Belize	Americas	<5 years	35309	0.302654	0.0889039	0.739812
Other bacteria	SALM	Salmonella spp.	2002	Mortality	Rate per 100,000	BLZ	Belize	Americas	≥5 years	216848	0.0625541	0.0289229	0.12029
Other bacteria	SALM	Salmonella spp.	2002	Mortality	Rate per 100,000	BLZ	Belize	Americas	All ages	252157	0.0961748	0.0401351	0.198471
Other bacteria	SALM	Salmonella spp.	2002	Mortality	Rate per 100,000	BOL	Bolivia	Americas	<5 years	1172739	6.4204	2.63329	12.4247
Other bacteria	SALM	Salmonella spp.	2002	Mortality	Rate per 100,000	BOL	Bolivia	Americas	≥5 years	7653381	0.228526	0.0891465	0.466941
Other bacteria	SALM	Salmonella spp.	2002	Mortality	Rate per 100,000	BOL	Bolivia	Americas	All ages	8826120	1.05125	0.426832	2.00041
Other bacteria	SALM	Salmonella spp.	2002	Mortality	Rate per 100,000	BRA	Brazil	Americas	<5 years	16975795	1.64342	0.734546	3.11641
Other bacteria	SALM	Salmonella spp.	2002	Mortality	Rate per 100,000	BRA	Brazil	Americas	≥5 years	160445220	0.0740581	0.0314617	0.142531
Other bacteria	SALM	Salmonella spp.	2002	Mortality	Rate per 100,000	BRA	Brazil	Americas	All ages	177421015	0.224216	0.0972278	0.424733
Other bacteria	SALM	Salmonella spp.	2002	Mortality	Rate per 100,000	BRB	Barbados	Americas	<5 years	18906	0.479575	0.269825	0.735459
Other bacteria	SALM	Salmonella spp.	2002	Mortality	Rate per 100,000	BRB	Barbados	Americas	≥5 years	244404	0.0851169	0.0478895	0.130532
Other bacteria	SALM	Salmonella spp.	2002	Mortality	Rate per 100,000	BRB	Barbados	Americas	All ages	263310	0.11344	0.0638248	0.173967
Other bacteria	SALM	Salmonella spp.	2002	Mortality	Rate per 100,000	BRN	Brunei	Western Pacific	<5 years	32287	0.232819	0.113505	0.43974
Other bacteria	SALM	Salmonella spp.	2002	Mortality	Rate per 100,000	BRN	Brunei	Western Pacific	≥5 years	304482	0.0566439	0.0276152	0.106987
Other bacteria	SALM	Salmonella spp.	2002	Mortality	Rate per 100,000	BRN	Brunei	Western Pacific	All ages	336769	0.0735343	0.0358497	0.138889
Other bacteria	SALM	Salmonella spp.	2002	Mortality	Rate per 100,000	BTN	Bhutan	South-East Asia	<5 years	72246	5.58995	2.43703	10.4834
Other bacteria	SALM	Salmonella spp.	2002	Mortality	Rate per 100,000	BTN	Bhutan	South-East Asia	≥5 years	545439	1.087	0.451893	2.269
Other bacteria	SALM	Salmonella spp.	2002	Mortality	Rate per 100,000	BTN	Bhutan	South-East Asia	All ages	617685	1.61367	0.70817	3.18186
Other bacteria	SALM	Salmonella spp.	2002	Mortality	Rate per 100,000	BWA	Botswana	Africa	<5 years	215349	4.72171	1.95585	9.654
Other bacteria	SALM	Salmonella spp.	2002	Mortality	Rate per 100,000	BWA	Botswana	Africa	≥5 years	1513954	0.733729	0.302078	1.38224
Other bacteria	SALM	Salmonella spp.	2002	Mortality	Rate per 100,000	BWA	Botswana	Africa	All ages	1729303	1.23035	0.513784	2.389
Other bacteria	SALM	Salmonella spp.	2002	Mortality	Rate per 100,000	CAF	Central African Republic	Africa	<5 years	688384	11.2215	3.21408	28.5802
Other bacteria	SALM	Salmonella spp.	2002	Mortality	Rate per 100,000	CAF	Central African Republic	Africa	≥5 years	3264407	1.70078	0.474821	4.45159
Other bacteria	SALM	Salmonella spp.	2002	Mortality	Rate per 100,000	CAF	Central African Republic	Africa	All ages	3952791	3.35883	0.980158	8.49827
Other bacteria	SALM	Salmonella spp.	2002	Mortality	Rate per 100,000	CAN	Canada	Americas	<5 years	1753765	0.616129	0.346654	0.944873
Other bacteria	SALM	Salmonella spp.	2002	Mortality	Rate per 100,000	CAN	Canada	Americas	≥5 years	29626298	0.0836822	0.0470823	0.128332
Other bacteria	SALM	Salmonella spp.	2002	Mortality	Rate per 100,000	CAN	Canada	Americas	All ages	31380063	0.11344	0.0638248	0.173967
Other bacteria	SALM	Salmonella spp.	2002	Mortality	Rate per 100,000	CHE	Switzerland	Europe	<5 years	376285	0.880332	0.533438	1.3941
Other bacteria	SALM	Salmonella spp.	2002	Mortality	Rate per 100,000	CHE	Switzerland	Europe	≥5 years	6872920	0.110583	0.0670081	0.175121
Other bacteria	SALM	Salmonella spp.	2002	Mortality	Rate per 100,000	CHE	Switzerland	Europe	All ages	7249205	0.150539	0.0912191	0.238395
Other bacteria	SALM	Salmonella spp.	2002	Mortality	Rate per 100,000	CHL	Chile	Americas	<5 years	1276431	0.425502	0.239401	0.652535
Other bacteria	SALM	Salmonella spp.	2002	Mortality	Rate per 100,000	CHL	Chile	Americas	≥5 years	14496425	0.0859619	0.048365	0.131828
Other bacteria	SALM	Salmonella spp.	2002	Mortality	Rate per 100,000	CHL	Chile	Americas	All ages	15772856	0.11344	0.0638248	0.173967
Other bacteria	SALM	Salmonella spp.	2002	Mortality	Rate per 100,000	CHN	China	Western Pacific	<5 years	83068411	1.79935	0.800721	3.44879
Other bacteria	SALM	Salmonella spp.	2002	Mortality	Rate per 100,000	CHN	China	Western Pacific	≥5 years	1199946278	0.035852	0.0151108	0.0689494
Other bacteria	SALM	Salmonella spp.	2002	Mortality	Rate per 100,000	CHN	China	Western Pacific	All ages	1283014689	0.150029	0.0674173	0.287154
Other bacteria	SALM	Salmonella spp.	2002	Mortality	Rate per 100,000	CIV	Cote d'Ivoire	Africa	<5 years	3358220	7.0668	3.55676	13.0993
Other bacteria	SALM	Salmonella spp.	2002	Mortality	Rate per 100,000	CIV	Cote d'Ivoire	Africa	≥5 years	15059955	0.551167	0.266259	1.07315
Other bacteria	SALM	Salmonella spp.	2002	Mortality	Rate per 100,000	CIV	Cote d'Ivoire	Africa	All ages	18418175	1.73917	0.869002	3.18253
Other bacteria	SALM	Salmonella spp.	2002	Mortality	Rate per 100,000	CMR	Cameroon	Africa	<5 years	2640988	15.9017	5.12571	37.691
Other bacteria	SALM	Salmonella spp.	2002	Mortality	Rate per 100,000	CMR	Cameroon	Africa	≥5 years	12870155	1.35253	0.423623	3.21167
Other bacteria	SALM	Salmonella spp.	2002	Mortality	Rate per 100,000	CMR	Cameroon	Africa	All ages	15511143	3.82973	1.25198	9.20161
Other bacteria	SALM	Salmonella spp.	2002	Mortality	Rate per 100,000	COD	Democratic Republic of Congo	Africa	<5 years	9775122	9.32606	4.73517	16.4746
Other bacteria	SALM	Salmonella spp.	2002	Mortality	Rate per 100,000	COD	Democratic Republic of Congo	Africa	≥5 years	43168290	1.48564	0.673469	2.78144
Other bacteria	SALM	Salmonella spp.	2002	Mortality	Rate per 100,000	COD	Democratic Republic of Congo	Africa	All ages	52943412	2.93324	1.44664	5.30458
Other bacteria	SALM	Salmonella spp.	2002	Mortality	Rate per 100,000	COG	Congo	Africa	<5 years	524724	8.74308	4.60314	15.857
Other bacteria	SALM	Salmonella spp.	2002	Mortality	Rate per 100,000	COG	Congo	Africa	≥5 years	2789867	0.993672	0.447343	1.90967
Other bacteria	SALM	Salmonella spp.	2002	Mortality	Rate per 100,000	COG	Congo	Africa	All ages	3314591	2.22046	1.10291	4.04979
Other bacteria	SALM	Salmonella spp.	2002	Mortality	Rate per 100,000	COK	Cook Islands	Western Pacific	<5 years	1609	0.207146	0.100988	0.391249
Other bacteria	SALM	Salmonella spp.	2002	Mortality	Rate per 100,000	COK	Cook Islands	Western Pacific	≥5 years	13323	0.0573982	0.0279829	0.108411
Other bacteria	SALM	Salmonella spp.	2002	Mortality	Rate per 100,000	COK	Cook Islands	Western Pacific	All ages	14932	0.0735343	0.0358497	0.138889
Other bacteria	SALM	Salmonella spp.	2002	Mortality	Rate per 100,000	COL	Colombia	Americas	<5 years	4288555	1.31887	0.437425	2.86689
Other bacteria	SALM	Salmonella spp.	2002	Mortality	Rate per 100,000	COL	Colombia	Americas	≥5 years	35727889	0.0750981	0.0248582	0.168802
Other bacteria	SALM	Salmonella spp.	2002	Mortality	Rate per 100,000	COL	Colombia	Americas	All ages	40016444	0.208392	0.0705748	0.45299
Other bacteria	SALM	Salmonella spp.	2002	Mortality	Rate per 100,000	COM	Comoros	Africa	<5 years	92705	9.04786	4.41187	16.8438
Other bacteria	SALM	Salmonella spp.	2002	Mortality	Rate per 100,000	COM	Comoros	Africa	≥5 years	460302	1.00809	0.477015	1.9112
Other bacteria	SALM	Salmonella spp.	2002	Mortality	Rate per 100,000	COM	Comoros	Africa	All ages	553007	2.35586	1.16207	4.23351
Other bacteria	SALM	Salmonella spp.	2002	Mortality	Rate per 100,000	CPV	Cape Verde	Africa	<5 years	59643	1.6037	0.441114	3.99372
Other bacteria	SALM	Salmonella spp.	2002	Mortality	Rate per 100,000	CPV	Cape Verde	Africa	≥5 years	404136	0.402048	0.102976	1.07587
Other bacteria	SALM	Salmonella spp.	2002	Mortality	Rate per 100,000	CPV	Cape Verde	Africa	All ages	463779	0.556584	0.158504	1.41063
Other bacteria	SALM	Salmonella spp.	2002	Mortality	Rate per 100,000	CRI	Costa Rica	Americas	<5 years	394645	0.172719	0.0812446	0.330663
Other bacteria	SALM	Salmonella spp.	2002	Mortality	Rate per 100,000	CRI	Costa Rica	Americas	≥5 years	3648964	0.082877	0.0382069	0.164425
Other bacteria	SALM	Salmonella spp.	2002	Mortality	Rate per 100,000	CRI	Costa Rica	Americas	All ages	4043609	0.0916454	0.0437126	0.17915
Other bacteria	SALM	Salmonella spp.	2002	Mortality	Rate per 100,000	CUB	Cuba	Americas	<5 years	723609	0.0807286	0.0266512	0.199134
Other bacteria	SALM	Salmonella spp.	2002	Mortality	Rate per 100,000	CUB	Cuba	Americas	≥5 years	10437469	0.0941303	0.0315749	0.202088
Other bacteria	SALM	Salmonella spp.	2002	Mortality	Rate per 100,000	CUB	Cuba	Americas	All ages	11161078	0.0932614	0.0312901	0.200639
Other bacteria	SALM	Salmonella spp.	2002	Mortality	Rate per 100,000	CYP	Cyprus	Europe	<5 years	64307	0.69099	0.418706	1.09426
Other bacteria	SALM	Salmonella spp.	2002	Mortality	Rate per 100,000	CYP	Cyprus	Europe	≥5 years	908121	0.112268	0.0680286	0.177788
Other bacteria	SALM	Salmonella spp.	2002	Mortality	Rate per 100,000	CYP	Cyprus	Europe	All ages	972428	0.150539	0.0912191	0.238395
Other bacteria	SALM	Salmonella spp.	2002	Mortality	Rate per 100,000	CZE	Czechia	Europe	<5 years	446146	1.04821	0.635166	1.65996
Other bacteria	SALM	Salmonella spp.	2002	Mortality	Rate per 100,000	CZE	Czechia	Europe	≥5 years	9788058	0.109622	0.0664256	0.173599
Other bacteria	SALM	Salmonella spp.	2002	Mortality	Rate per 100,000	CZE	Czechia	Europe	All ages	10234204	0.150539	0.0912191	0.238395
Other bacteria	SALM	Salmonella spp.	2002	Mortality	Rate per 100,000	DEU	Germany	Europe	<5 years	3941277	0.950964	0.576238	1.50596
Other bacteria	SALM	Salmonella spp.	2002	Mortality	Rate per 100,000	DEU	Germany	Europe	≥5 years	78080359	0.110135	0.0667367	0.174412
Other bacteria	SALM	Salmonella spp.	2002	Mortality	Rate per 100,000	DEU	Germany	Europe	All ages	82021636	0.150539	0.0912191	0.238395
Other bacteria	SALM	Salmonella spp.	2002	Mortality	Rate per 100,000	DJI	Djibouti	Eastern Mediterranean	<5 years	113277	7.65164	3.52816	13.9943
Other bacteria	SALM	Salmonella spp.	2002	Mortality	Rate per 100,000	DJI	Djibouti	Eastern Mediterranean	≥5 years	670704	1.02789	0.476947	1.99868
Other bacteria	SALM	Salmonella spp.	2002	Mortality	Rate per 100,000	DJI	Djibouti	Eastern Mediterranean	All ages	783981	1.98495	0.942411	3.69611
Other bacteria	SALM	Salmonella spp.	2002	Mortality	Rate per 100,000	DMA	Dominica	Americas	<5 years	5963	0	0	0
Other bacteria	SALM	Salmonella spp.	2002	Mortality	Rate per 100,000	DMA	Dominica	Americas	≥5 years	62312	0.103323	0.0468105	0.194347
Other bacteria	SALM	Salmonella spp.	2002	Mortality	Rate per 100,000	DMA	Dominica	Americas	All ages	68275	0.0942993	0.0427222	0.177373
Other bacteria	SALM	Salmonella spp.	2002	Mortality	Rate per 100,000	DNK	Denmark	Europe	<5 years	335502	0.731174	0.443055	1.1579
Other bacteria	SALM	Salmonella spp.	2002	Mortality	Rate per 100,000	DNK	Denmark	Europe	≥5 years	5032872	0.111832	0.0677649	0.177099
Other bacteria	SALM	Salmonella spp.	2002	Mortality	Rate per 100,000	DNK	Denmark	Europe	All ages	5368374	0.150539	0.0912191	0.238395
Other bacteria	SALM	Salmonella spp.	2002	Mortality	Rate per 100,000	DOM	Dominican Republic	Americas	<5 years	1027436	2.84943	1.35478	5.61699
Other bacteria	SALM	Salmonella spp.	2002	Mortality	Rate per 100,000	DOM	Dominican Republic	Americas	≥5 years	7759716	0.11605	0.0484664	0.233167
Other bacteria	SALM	Salmonella spp.	2002	Mortality	Rate per 100,000	DOM	Dominican Republic	Americas	All ages	8787152	0.43565	0.207993	0.866808
Other bacteria	SALM	Salmonella spp.	2002	Mortality	Rate per 100,000	DZA	Algeria	Africa	<5 years	2935307	2.44648	1.28938	4.32102
Other bacteria	SALM	Salmonella spp.	2002	Mortality	Rate per 100,000	DZA	Algeria	Africa	≥5 years	28607967	0.0196563	0.00904947	0.037315
Other bacteria	SALM	Salmonella spp.	2002	Mortality	Rate per 100,000	DZA	Algeria	Africa	All ages	31543274	0.245488	0.127969	0.433895
Other bacteria	SALM	Salmonella spp.	2002	Mortality	Rate per 100,000	ECU	Ecuador	Americas	<5 years	1575281	0.308175	0.146243	0.61959
Other bacteria	SALM	Salmonella spp.	2002	Mortality	Rate per 100,000	ECU	Ecuador	Americas	≥5 years	11447505	0.104909	0.048543	0.203192
Other bacteria	SALM	Salmonella spp.	2002	Mortality	Rate per 100,000	ECU	Ecuador	Americas	All ages	13022786	0.129497	0.060311	0.254253
Other bacteria	SALM	Salmonella spp.	2002	Mortality	Rate per 100,000	EGY	Egypt	Eastern Mediterranean	<5 years	9517315	2.11444	0.608924	5.20673
Other bacteria	SALM	Salmonella spp.	2002	Mortality	Rate per 100,000	EGY	Egypt	Eastern Mediterranean	≥5 years	65919485	0.0227396	0.0054161	0.0560727
Other bacteria	SALM	Salmonella spp.	2002	Mortality	Rate per 100,000	EGY	Egypt	Eastern Mediterranean	All ages	75436800	0.286634	0.0822001	0.704358
Other bacteria	SALM	Salmonella spp.	2002	Mortality	Rate per 100,000	EMR	Eastern Mediterranean Region	Eastern Mediterranean	<5 years	70400331	4.9744	2.3816	9.16852
Other bacteria	SALM	Salmonella spp.	2002	Mortality	Rate per 100,000	EMR	Eastern Mediterranean Region	Eastern Mediterranean	≥5 years	438819517	0.319918	0.132767	0.691373
Other bacteria	SALM	Salmonella spp.	2002	Mortality	Rate per 100,000	EMR	Eastern Mediterranean Region	Eastern Mediterranean	All ages	509219848	0.963405	0.459423	1.85412
Other bacteria	SALM	Salmonella spp.	2002	Mortality	Rate per 100,000	ERI	Eritrea	Africa	<5 years	398307	7.65107	3.79513	13.6178
Other bacteria	SALM	Salmonella spp.	2002	Mortality	Rate per 100,000	ERI	Eritrea	Africa	≥5 years	1965242	2.69216	1.19812	5.11617
Other bacteria	SALM	Salmonella spp.	2002	Mortality	Rate per 100,000	ERI	Eritrea	Africa	All ages	2363549	3.52784	1.6498	6.39751
Other bacteria	SALM	Salmonella spp.	2002	Mortality	Rate per 100,000	ESP	Spain	Europe	<5 years	1954569	0.96699	0.585948	1.53134
Other bacteria	SALM	Salmonella spp.	2002	Mortality	Rate per 100,000	ESP	Spain	Europe	≥5 years	39407299	0.110043	0.0666809	0.174266
Other bacteria	SALM	Salmonella spp.	2002	Mortality	Rate per 100,000	ESP	Spain	Europe	All ages	41361868	0.150539	0.0912191	0.238395
Other bacteria	SALM	Salmonella spp.	2002	Mortality	Rate per 100,000	EST	Estonia	Europe	<5 years	62300	1.01483	0.614935	1.60709
Other bacteria	SALM	Salmonella spp.	2002	Mortality	Rate per 100,000	EST	Estonia	Europe	≥5 years	1321289	0.109787	0.0665254	0.17386
Other bacteria	SALM	Salmonella spp.	2002	Mortality	Rate per 100,000	EST	Estonia	Europe	All ages	1383589	0.150539	0.0912191	0.238395
Other bacteria	SALM	Salmonella spp.	2002	Mortality	Rate per 100,000	ETH	Ethiopia	Africa	<5 years	13521841	14.8522	4.84692	36.5552
Other bacteria	SALM	Salmonella spp.	2002	Mortality	Rate per 100,000	ETH	Ethiopia	Africa	≥5 years	57025296	2.352	0.759809	5.62156
Other bacteria	SALM	Salmonella spp.	2002	Mortality	Rate per 100,000	ETH	Ethiopia	Africa	All ages	70547137	4.74794	1.56553	11.8154
Other bacteria	SALM	Salmonella spp.	2002	Mortality	Rate per 100,000	EUR	European Region	Europe	<5 years	50392826	1.09137	0.701403	1.72643
Other bacteria	SALM	Salmonella spp.	2002	Mortality	Rate per 100,000	EUR	European Region	Europe	≥5 years	822299456	0.0711772	0.0463914	0.109188
Other bacteria	SALM	Salmonella spp.	2002	Mortality	Rate per 100,000	EUR	European Region	Europe	All ages	872692282	0.130087	0.0879625	0.195009
Other bacteria	SALM	Salmonella spp.	2002	Mortality	Rate per 100,000	FIN	Finland	Europe	<5 years	286796	0.827702	0.501546	1.31076
Other bacteria	SALM	Salmonella spp.	2002	Mortality	Rate per 100,000	FIN	Finland	Europe	≥5 years	4908067	0.11097	0.0672422	0.175733
Other bacteria	SALM	Salmonella spp.	2002	Mortality	Rate per 100,000	FIN	Finland	Europe	All ages	5194863	0.150539	0.0912191	0.238395
Other bacteria	SALM	Salmonella spp.	2002	Mortality	Rate per 100,000	FJI	Fiji	Western Pacific	<5 years	98624	0.680754	0.308624	1.30327
Other bacteria	SALM	Salmonella spp.	2002	Mortality	Rate per 100,000	FJI	Fiji	Western Pacific	≥5 years	755247	0.50808	0.218872	0.997256
Other bacteria	SALM	Salmonella spp.	2002	Mortality	Rate per 100,000	FJI	Fiji	Western Pacific	All ages	853871	0.528024	0.232474	1.02831
Other bacteria	SALM	Salmonella spp.	2002	Mortality	Rate per 100,000	FRA	France	Europe	<5 years	3818805	0.719354	0.435893	1.13918
Other bacteria	SALM	Salmonella spp.	2002	Mortality	Rate per 100,000	FRA	France	Europe	≥5 years	56298185	0.111955	0.0678392	0.177293
Other bacteria	SALM	Salmonella spp.	2002	Mortality	Rate per 100,000	FRA	France	Europe	All ages	60116990	0.150539	0.0912191	0.238395
Other bacteria	SALM	Salmonella spp.	2002	Mortality	Rate per 100,000	FSM	Micronesia	Western Pacific	<5 years	15907	2.76014	1.22314	5.3896
Other bacteria	SALM	Salmonella spp.	2002	Mortality	Rate per 100,000	FSM	Micronesia	Western Pacific	≥5 years	96568	0.256191	0.111581	0.508103
Other bacteria	SALM	Salmonella spp.	2002	Mortality	Rate per 100,000	FSM	Micronesia	Western Pacific	All ages	112475	0.610317	0.275574	1.18032
Other bacteria	SALM	Salmonella spp.	2002	Mortality	Rate per 100,000	GAB	Gabon	Africa	<5 years	195061	5.89478	2.02405	14.5243
Other bacteria	SALM	Salmonella spp.	2002	Mortality	Rate per 100,000	GAB	Gabon	Africa	≥5 years	1131894	0.711427	0.221005	1.77958
Other bacteria	SALM	Salmonella spp.	2002	Mortality	Rate per 100,000	GAB	Gabon	Africa	All ages	1326955	1.47337	0.499437	3.40825
Other bacteria	SALM	Salmonella spp.	2002	Mortality	Rate per 100,000	GBR	United Kingdom	Europe	<5 years	3488318	0.778219	0.471562	1.2324
Other bacteria	SALM	Salmonella spp.	2002	Mortality	Rate per 100,000	GBR	United Kingdom	Europe	≥5 years	55919694	0.111384	0.0674929	0.176388
Other bacteria	SALM	Salmonella spp.	2002	Mortality	Rate per 100,000	GBR	United Kingdom	Europe	All ages	59408012	0.150539	0.0912191	0.238395
Other bacteria	SALM	Salmonella spp.	2002	Mortality	Rate per 100,000	GEO	Georgia	Europe	<5 years	254050	1.68316	0.73439	3.44575
Other bacteria	SALM	Salmonella spp.	2002	Mortality	Rate per 100,000	GEO	Georgia	Europe	≥5 years	3901909	0.0126531	0.00587023	0.0272989
Other bacteria	SALM	Salmonella spp.	2002	Mortality	Rate per 100,000	GEO	Georgia	Europe	All ages	4155959	0.11477	0.0515054	0.232907
Other bacteria	SALM	Salmonella spp.	2002	Mortality	Rate per 100,000	GHA	Ghana	Africa	<5 years	3152463	6.2792	2.28803	13.7301
Other bacteria	SALM	Salmonella spp.	2002	Mortality	Rate per 100,000	GHA	Ghana	Africa	≥5 years	17292322	0.954774	0.347472	2.16584
Other bacteria	SALM	Salmonella spp.	2002	Mortality	Rate per 100,000	GHA	Ghana	Africa	All ages	20444785	1.77577	0.668651	3.86802
Other bacteria	SALM	Salmonella spp.	2002	Mortality	Rate per 100,000	GIN	Guinea	Africa	<5 years	1511423	16.6886	8.62785	30.7622
Other bacteria	SALM	Salmonella spp.	2002	Mortality	Rate per 100,000	GIN	Guinea	Africa	≥5 years	7064849	2.4462	1.1669	4.68369
Other bacteria	SALM	Salmonella spp.	2002	Mortality	Rate per 100,000	GIN	Guinea	Africa	All ages	8576272	4.95618	2.50493	9.13297
Other bacteria	SALM	Salmonella spp.	2002	Mortality	Rate per 100,000	GLOBAL	Global	All WHO Member States	<5 years	626796457	5.89895	3.23715	9.7506
Other bacteria	SALM	Salmonella spp.	2002	Mortality	Rate per 100,000	GLOBAL	Global	All WHO Member States	≥5 years	5626912767	0.612028	0.321062	1.04465
Other bacteria	SALM	Salmonella spp.	2002	Mortality	Rate per 100,000	GLOBAL	Global	All WHO Member States	All ages	6253709224	1.14193	0.644637	1.8866
Other bacteria	SALM	Salmonella spp.	2002	Mortality	Rate per 100,000	GMB	Gambia	Africa	<5 years	269772	11.4585	4.21624	23.5658
Other bacteria	SALM	Salmonella spp.	2002	Mortality	Rate per 100,000	GMB	Gambia	Africa	≥5 years	1245378	0.91488	0.322383	2.04061
Other bacteria	SALM	Salmonella spp.	2002	Mortality	Rate per 100,000	GMB	Gambia	Africa	All ages	1515150	2.79217	1.02632	6.01925
Other bacteria	SALM	Salmonella spp.	2002	Mortality	Rate per 100,000	GNB	Guinea-Bissau	Africa	<5 years	220419	20.3215	7.05804	49.3088
Other bacteria	SALM	Salmonella spp.	2002	Mortality	Rate per 100,000	GNB	Guinea-Bissau	Africa	≥5 years	1054468	2.07536	0.653679	5.10817
Other bacteria	SALM	Salmonella spp.	2002	Mortality	Rate per 100,000	GNB	Guinea-Bissau	Africa	All ages	1274887	5.22999	1.7792	12.8372
Other bacteria	SALM	Salmonella spp.	2002	Mortality	Rate per 100,000	GNQ	Equatorial Guinea	Africa	<5 years	125762	17.7097	8.73767	32.352
Other bacteria	SALM	Salmonella spp.	2002	Mortality	Rate per 100,000	GNQ	Equatorial Guinea	Africa	≥5 years	647721	1.07127	0.440801	2.01445
Other bacteria	SALM	Salmonella spp.	2002	Mortality	Rate per 100,000	GNQ	Equatorial Guinea	Africa	All ages	773483	3.77655	1.7626	6.82952
Other bacteria	SALM	Salmonella spp.	2002	Mortality	Rate per 100,000	GRC	Greece	Europe	<5 years	536322	0.926608	0.561479	1.46739
Other bacteria	SALM	Salmonella spp.	2002	Mortality	Rate per 100,000	GRC	Greece	Europe	≥5 years	10339163	0.110282	0.0668253	0.174644
Other bacteria	SALM	Salmonella spp.	2002	Mortality	Rate per 100,000	GRC	Greece	Europe	All ages	10875485	0.150539	0.0912191	0.238395
Other bacteria	SALM	Salmonella spp.	2002	Mortality	Rate per 100,000	GRD	Grenada	Americas	<5 years	10140	0	0	0
Other bacteria	SALM	Salmonella spp.	2002	Mortality	Rate per 100,000	GRD	Grenada	Americas	≥5 years	98016	0.187112	0.0855326	0.364328
Other bacteria	SALM	Salmonella spp.	2002	Mortality	Rate per 100,000	GRD	Grenada	Americas	All ages	108156	0.16957	0.0775136	0.330171
Other bacteria	SALM	Salmonella spp.	2002	Mortality	Rate per 100,000	GTM	Guatemala	Americas	<5 years	1909363	3.2556	0.904228	7.18262
Other bacteria	SALM	Salmonella spp.	2002	Mortality	Rate per 100,000	GTM	Guatemala	Americas	≥5 years	10198043	0.628189	0.178175	1.40964
Other bacteria	SALM	Salmonella spp.	2002	Mortality	Rate per 100,000	GTM	Guatemala	Americas	All ages	12107406	1.04254	0.287873	2.28163
Other bacteria	SALM	Salmonella spp.	2002	Mortality	Rate per 100,000	GUY	Guyana	Americas	<5 years	96911	0.271498	0.152754	0.41636
Other bacteria	SALM	Salmonella spp.	2002	Mortality	Rate per 100,000	GUY	Guyana	Americas	≥5 years	667191	0.0904811	0.0509076	0.138759
Other bacteria	SALM	Salmonella spp.	2002	Mortality	Rate per 100,000	GUY	Guyana	Americas	All ages	764102	0.11344	0.0638248	0.173967
Other bacteria	SALM	Salmonella spp.	2002	Mortality	Rate per 100,000	HND	Honduras	Americas	<5 years	1064709	2.07978	0.84178	3.91391
Other bacteria	SALM	Salmonella spp.	2002	Mortality	Rate per 100,000	HND	Honduras	Americas	≥5 years	5783731	0.331177	0.124779	0.658989
Other bacteria	SALM	Salmonella spp.	2002	Mortality	Rate per 100,000	HND	Honduras	Americas	All ages	6848440	0.603027	0.243841	1.15981
Other bacteria	SALM	Salmonella spp.	2002	Mortality	Rate per 100,000	HRV	Croatia	Europe	<5 years	222878	0.882777	0.534919	1.39798
Other bacteria	SALM	Salmonella spp.	2002	Mortality	Rate per 100,000	HRV	Croatia	Europe	≥5 years	4082837	0.110567	0.0669979	0.175095
Other bacteria	SALM	Salmonella spp.	2002	Mortality	Rate per 100,000	HRV	Croatia	Europe	All ages	4305715	0.150539	0.0912191	0.238395
Other bacteria	SALM	Salmonella spp.	2002	Mortality	Rate per 100,000	HTI	Haiti	Americas	<5 years	1202696	11.8745	4.97331	23.3005
Other bacteria	SALM	Salmonella spp.	2002	Mortality	Rate per 100,000	HTI	Haiti	Americas	≥5 years	7329186	0.446158	0.169575	0.902345
Other bacteria	SALM	Salmonella spp.	2002	Mortality	Rate per 100,000	HTI	Haiti	Americas	All ages	8531882	2.05716	0.860147	3.99783
Other bacteria	SALM	Salmonella spp.	2002	Mortality	Rate per 100,000	HUN	Hungary	Europe	<5 years	479195	0.968344	0.586769	1.53348
Other bacteria	SALM	Salmonella spp.	2002	Mortality	Rate per 100,000	HUN	Hungary	Europe	≥5 years	9675549	0.110036	0.0666763	0.174254
Other bacteria	SALM	Salmonella spp.	2002	Mortality	Rate per 100,000	HUN	Hungary	Europe	All ages	10154744	0.150539	0.0912191	0.238395
Other bacteria	SALM	Salmonella spp.	2002	Mortality	Rate per 100,000	IDN	Indonesia	South-East Asia	<5 years	22683559	5.68184	1.91895	12.038
Other bacteria	SALM	Salmonella spp.	2002	Mortality	Rate per 100,000	IDN	Indonesia	South-East Asia	≥5 years	197915435	1.17887	0.370833	2.69383
Other bacteria	SALM	Salmonella spp.	2002	Mortality	Rate per 100,000	IDN	Indonesia	South-East Asia	All ages	220598994	1.6419	0.547536	3.53176
Other bacteria	SALM	Salmonella spp.	2002	Mortality	Rate per 100,000	IND	India	South-East Asia	<5 years	133323371	5.68503	2.68252	10.4825
Other bacteria	SALM	Salmonella spp.	2002	Mortality	Rate per 100,000	IND	India	South-East Asia	≥5 years	954630883	1.99249	0.896612	3.73111
Other bacteria	SALM	Salmonella spp.	2002	Mortality	Rate per 100,000	IND	India	South-East Asia	All ages	1087954254	2.44499	1.14169	4.4338
Other bacteria	SALM	Salmonella spp.	2002	Mortality	Rate per 100,000	IRL	Ireland	Europe	<5 years	276371	0.644188	0.390346	1.02014
Other bacteria	SALM	Salmonella spp.	2002	Mortality	Rate per 100,000	IRL	Ireland	Europe	≥5 years	3619751	0.112848	0.0683804	0.178708
Other bacteria	SALM	Salmonella spp.	2002	Mortality	Rate per 100,000	IRL	Ireland	Europe	All ages	3896122	0.150539	0.0912191	0.238395
Other bacteria	SALM	Salmonella spp.	2002	Mortality	Rate per 100,000	IRN	Iran	Eastern Mediterranean	<5 years	5165068	1.53242	0.541932	3.43818
Other bacteria	SALM	Salmonella spp.	2002	Mortality	Rate per 100,000	IRN	Iran	Eastern Mediterranean	≥5 years	62804623	0.0299328	0.0106915	0.0689464
Other bacteria	SALM	Salmonella spp.	2002	Mortality	Rate per 100,000	IRN	Iran	Eastern Mediterranean	All ages	67969691	0.144108	0.0519535	0.323278
Other bacteria	SALM	Salmonella spp.	2002	Mortality	Rate per 100,000	IRQ	Iraq	Eastern Mediterranean	<5 years	4176348	2.61362	1.18064	4.93345
Other bacteria	SALM	Salmonella spp.	2002	Mortality	Rate per 100,000	IRQ	Iraq	Eastern Mediterranean	≥5 years	21393579	0.0284432	0.01222	0.0588491
Other bacteria	SALM	Salmonella spp.	2002	Mortality	Rate per 100,000	IRQ	Iraq	Eastern Mediterranean	All ages	25569927	0.450682	0.203432	0.848957
Other bacteria	SALM	Salmonella spp.	2002	Mortality	Rate per 100,000	ISL	Iceland	Europe	<5 years	21223	0.617227	0.374009	0.977449
Other bacteria	SALM	Salmonella spp.	2002	Mortality	Rate per 100,000	ISL	Iceland	Europe	≥5 years	265445	0.113226	0.0686092	0.179306
Other bacteria	SALM	Salmonella spp.	2002	Mortality	Rate per 100,000	ISL	Iceland	Europe	All ages	286668	0.150539	0.0912191	0.238395
Other bacteria	SALM	Salmonella spp.	2002	Mortality	Rate per 100,000	ISR	Israel	Europe	<5 years	639979	0.451866	0.273809	0.715581
Other bacteria	SALM	Salmonella spp.	2002	Mortality	Rate per 100,000	ISR	Israel	Europe	≥5 years	5688551	0.116638	0.0706772	0.18471
Other bacteria	SALM	Salmonella spp.	2002	Mortality	Rate per 100,000	ISR	Israel	Europe	All ages	6328530	0.150539	0.0912191	0.238395
Other bacteria	SALM	Salmonella spp.	2002	Mortality	Rate per 100,000	ITA	Italy	Europe	<5 years	2616166	1.00118	0.606668	1.58549
Other bacteria	SALM	Salmonella spp.	2002	Mortality	Rate per 100,000	ITA	Italy	Europe	≥5 years	54703830	0.109857	0.0665681	0.173971
Other bacteria	SALM	Salmonella spp.	2002	Mortality	Rate per 100,000	ITA	Italy	Europe	All ages	57319996	0.150539	0.0912191	0.238395
Other bacteria	SALM	Salmonella spp.	2002	Mortality	Rate per 100,000	JAM	Jamaica	Americas	<5 years	266218	0.0479127	0.0184042	0.107872
Other bacteria	SALM	Salmonella spp.	2002	Mortality	Rate per 100,000	JAM	Jamaica	Americas	≥5 years	2366284	0.0891628	0.0412549	0.175527
Other bacteria	SALM	Salmonella spp.	2002	Mortality	Rate per 100,000	JAM	Jamaica	Americas	All ages	2632502	0.0849913	0.0392539	0.169105
Other bacteria	SALM	Salmonella spp.	2002	Mortality	Rate per 100,000	JOR	Jordan	Eastern Mediterranean	<5 years	773668	0.299519	0.138394	0.574705
Other bacteria	SALM	Salmonella spp.	2002	Mortality	Rate per 100,000	JOR	Jordan	Eastern Mediterranean	≥5 years	4782004	0.0108717	0.00497988	0.0221347
Other bacteria	SALM	Salmonella spp.	2002	Mortality	Rate per 100,000	JOR	Jordan	Eastern Mediterranean	All ages	5555672	0.051068	0.0239944	0.0952908
Other bacteria	SALM	Salmonella spp.	2002	Mortality	Rate per 100,000	JPN	Japan	Western Pacific	<5 years	5917184	0.480507	0.234258	0.907561
Other bacteria	SALM	Salmonella spp.	2002	Mortality	Rate per 100,000	JPN	Japan	Western Pacific	≥5 years	121462388	0.0537082	0.026184	0.101442
Other bacteria	SALM	Salmonella spp.	2002	Mortality	Rate per 100,000	JPN	Japan	Western Pacific	All ages	127379572	0.0735343	0.0358497	0.138889
Other bacteria	SALM	Salmonella spp.	2002	Mortality	Rate per 100,000	KAZ	Kazakhstan	Europe	<5 years	1179481	2.03534	0.937674	4.11884
Other bacteria	SALM	Salmonella spp.	2002	Mortality	Rate per 100,000	KAZ	Kazakhstan	Europe	≥5 years	14434542	0.0222931	0.0102546	0.0487014
Other bacteria	SALM	Salmonella spp.	2002	Mortality	Rate per 100,000	KAZ	Kazakhstan	Europe	All ages	15614023	0.174358	0.0804853	0.359547
Other bacteria	SALM	Salmonella spp.	2002	Mortality	Rate per 100,000	KEN	Kenya	Africa	<5 years	5557240	4.95078	2.59846	8.73432
Other bacteria	SALM	Salmonella spp.	2002	Mortality	Rate per 100,000	KEN	Kenya	Africa	≥5 years	26571326	0.669219	0.300605	1.25678
Other bacteria	SALM	Salmonella spp.	2002	Mortality	Rate per 100,000	KEN	Kenya	Africa	All ages	32128566	1.4098	0.713947	2.48397
Other bacteria	SALM	Salmonella spp.	2002	Mortality	Rate per 100,000	KGZ	Kyrgyzstan	Europe	<5 years	538015	2.60177	1.20079	4.9374
Other bacteria	SALM	Salmonella spp.	2002	Mortality	Rate per 100,000	KGZ	Kyrgyzstan	Europe	≥5 years	4556525	0.0252118	0.0113751	0.0523574
Other bacteria	SALM	Salmonella spp.	2002	Mortality	Rate per 100,000	KGZ	Kyrgyzstan	Europe	All ages	5094540	0.297312	0.137519	0.566408
Other bacteria	SALM	Salmonella spp.	2002	Mortality	Rate per 100,000	KHM	Cambodia	Western Pacific	<5 years	1643265	9.82025	3.29734	24.1488
Other bacteria	SALM	Salmonella spp.	2002	Mortality	Rate per 100,000	KHM	Cambodia	Western Pacific	≥5 years	11113676	0.50482	0.161016	1.20716
Other bacteria	SALM	Salmonella spp.	2002	Mortality	Rate per 100,000	KHM	Cambodia	Western Pacific	All ages	12756941	1.70477	0.571235	4.19971
Other bacteria	SALM	Salmonella spp.	2002	Mortality	Rate per 100,000	KIR	Kiribati	Western Pacific	<5 years	13009	5.73801	2.43421	10.5281
Other bacteria	SALM	Salmonella spp.	2002	Mortality	Rate per 100,000	KIR	Kiribati	Western Pacific	≥5 years	78284	1.57289	0.703032	3.01649
Other bacteria	SALM	Salmonella spp.	2002	Mortality	Rate per 100,000	KIR	Kiribati	Western Pacific	All ages	91293	2.1664	0.964235	4.0101
Other bacteria	SALM	Salmonella spp.	2002	Mortality	Rate per 100,000	KNA	Saint Kitts and Nevis	Americas	<5 years	4265	0.370912	0.208687	0.568817
Other bacteria	SALM	Salmonella spp.	2002	Mortality	Rate per 100,000	KNA	Saint Kitts and Nevis	Americas	≥5 years	41676	0.0870906	0.049	0.133559
Other bacteria	SALM	Salmonella spp.	2002	Mortality	Rate per 100,000	KNA	Saint Kitts and Nevis	Americas	All ages	45941	0.11344	0.0638248	0.173967
Other bacteria	SALM	Salmonella spp.	2002	Mortality	Rate per 100,000	KOR	South Korea	Western Pacific	<5 years	3071672	0.342865	0.167154	0.647589
Other bacteria	SALM	Salmonella spp.	2002	Mortality	Rate per 100,000	KOR	South Korea	Western Pacific	≥5 years	44111050	0.0547795	0.0267063	0.103465
Other bacteria	SALM	Salmonella spp.	2002	Mortality	Rate per 100,000	KOR	South Korea	Western Pacific	All ages	47182722	0.0735343	0.0358497	0.138889
Other bacteria	SALM	Salmonella spp.	2002	Mortality	Rate per 100,000	KWT	Kuwait	Eastern Mediterranean	<5 years	203873	0.350372	0.120112	0.776956
Other bacteria	SALM	Salmonella spp.	2002	Mortality	Rate per 100,000	KWT	Kuwait	Eastern Mediterranean	≥5 years	1830607	0.0895286	0.0306916	0.198531
Other bacteria	SALM	Salmonella spp.	2002	Mortality	Rate per 100,000	KWT	Kuwait	Eastern Mediterranean	All ages	2034480	0.115667	0.0396523	0.256495
Other bacteria	SALM	Salmonella spp.	2002	Mortality	Rate per 100,000	LAO	Laos	Western Pacific	<5 years	821502	12.0356	5.31848	23.4171
Other bacteria	SALM	Salmonella spp.	2002	Mortality	Rate per 100,000	LAO	Laos	Western Pacific	≥5 years	4745130	0.667388	0.276747	1.39787
Other bacteria	SALM	Salmonella spp.	2002	Mortality	Rate per 100,000	LAO	Laos	Western Pacific	All ages	5566632	2.34506	1.03767	4.55708
Other bacteria	SALM	Salmonella spp.	2002	Mortality	Rate per 100,000	LBN	Lebanon	Eastern Mediterranean	<5 years	450533	0.120665	0.0338513	0.334412
Other bacteria	SALM	Salmonella spp.	2002	Mortality	Rate per 100,000	LBN	Lebanon	Eastern Mediterranean	≥5 years	3987420	0.0480839	0.0151165	0.127188
Other bacteria	SALM	Salmonella spp.	2002	Mortality	Rate per 100,000	LBN	Lebanon	Eastern Mediterranean	All ages	4437953	0.0554522	0.0172719	0.146642
Other bacteria	SALM	Salmonella spp.	2002	Mortality	Rate per 100,000	LBR	Liberia	Africa	<5 years	526507	13.0958	6.6806	22.7341
Other bacteria	SALM	Salmonella spp.	2002	Mortality	Rate per 100,000	LBR	Liberia	Africa	≥5 years	2535506	1.12326	0.504072	2.10059
Other bacteria	SALM	Salmonella spp.	2002	Mortality	Rate per 100,000	LBR	Liberia	Africa	All ages	3062013	3.18192	1.59401	5.65647
Other bacteria	SALM	Salmonella spp.	2002	Mortality	Rate per 100,000	LBY	Libya	Eastern Mediterranean	<5 years	564482	1.24434	0.416126	3.21318
Other bacteria	SALM	Salmonella spp.	2002	Mortality	Rate per 100,000	LBY	Libya	Eastern Mediterranean	≥5 years	4890052	0.0305496	0.0090724	0.0773751
Other bacteria	SALM	Salmonella spp.	2002	Mortality	Rate per 100,000	LBY	Libya	Eastern Mediterranean	All ages	5454534	0.156163	0.0519661	0.395374
Other bacteria	SALM	Salmonella spp.	2002	Mortality	Rate per 100,000	LCA	Saint Lucia	Americas	<5 years	15830	0	0	0
Other bacteria	SALM	Salmonella spp.	2002	Mortality	Rate per 100,000	LCA	Saint Lucia	Americas	≥5 years	145127	0.06048	0.0284414	0.115621
Other bacteria	SALM	Salmonella spp.	2002	Mortality	Rate per 100,000	LCA	Saint Lucia	Americas	All ages	160957	0.0545319	0.0256442	0.10425
Other bacteria	SALM	Salmonella spp.	2002	Mortality	Rate per 100,000	LKA	Sri Lanka	South-East Asia	<5 years	1743391	0.206305	0.0906688	0.371369
Other bacteria	SALM	Salmonella spp.	2002	Mortality	Rate per 100,000	LKA	Sri Lanka	South-East Asia	≥5 years	17988799	0.170178	0.071233	0.333758
Other bacteria	SALM	Salmonella spp.	2002	Mortality	Rate per 100,000	LKA	Sri Lanka	South-East Asia	All ages	19732190	0.17337	0.0731597	0.33452
Other bacteria	SALM	Salmonella spp.	2002	Mortality	Rate per 100,000	LSO	Lesotho	Africa	<5 years	257635	7.72295	3.94208	13.6365
Other bacteria	SALM	Salmonella spp.	2002	Mortality	Rate per 100,000	LSO	Lesotho	Africa	≥5 years	1740867	2.173	1.04657	4.07533
Other bacteria	SALM	Salmonella spp.	2002	Mortality	Rate per 100,000	LSO	Lesotho	Africa	All ages	1998502	2.88846	1.4443	5.18097
Other bacteria	SALM	Salmonella spp.	2002	Mortality	Rate per 100,000	LTU	Lithuania	Europe	<5 years	172597	0.915005	0.554448	1.44901
Other bacteria	SALM	Salmonella spp.	2002	Mortality	Rate per 100,000	LTU	Lithuania	Europe	≥5 years	3283485	0.110354	0.0668693	0.174759
Other bacteria	SALM	Salmonella spp.	2002	Mortality	Rate per 100,000	LTU	Lithuania	Europe	All ages	3456082	0.150539	0.0912191	0.238395
Other bacteria	SALM	Salmonella spp.	2002	Mortality	Rate per 100,000	LUX	Luxembourg	Europe	<5 years	28216	0.719484	0.435972	1.13938
Other bacteria	SALM	Salmonella spp.	2002	Mortality	Rate per 100,000	LUX	Luxembourg	Europe	≥5 years	416051	0.111954	0.0678384	0.177291
Other bacteria	SALM	Salmonella spp.	2002	Mortality	Rate per 100,000	LUX	Luxembourg	Europe	All ages	444267	0.150539	0.0912191	0.238395
Other bacteria	SALM	Salmonella spp.	2002	Mortality	Rate per 100,000	LVA	Latvia	Europe	<5 years	94938	1.11774	0.677295	1.77007
Other bacteria	SALM	Salmonella spp.	2002	Mortality	Rate per 100,000	LVA	Latvia	Europe	≥5 years	2227305	0.109312	0.0662378	0.173108
Other bacteria	SALM	Salmonella spp.	2002	Mortality	Rate per 100,000	LVA	Latvia	Europe	All ages	2322243	0.150539	0.0912191	0.238395
Other bacteria	SALM	Salmonella spp.	2002	Mortality	Rate per 100,000	MAR	Morocco	Eastern Mediterranean	<5 years	3147194	2.66268	0.784032	6.25414
Other bacteria	SALM	Salmonella spp.	2002	Mortality	Rate per 100,000	MAR	Morocco	Eastern Mediterranean	≥5 years	25861771	0.0387962	0.0113661	0.0953448
Other bacteria	SALM	Salmonella spp.	2002	Mortality	Rate per 100,000	MAR	Morocco	Eastern Mediterranean	All ages	29008965	0.323463	0.0959215	0.757664
Other bacteria	SALM	Salmonella spp.	2002	Mortality	Rate per 100,000	MCO	Monaco	Europe	<5 years	1494	0.992239	0.601248	1.57132
Other bacteria	SALM	Salmonella spp.	2002	Mortality	Rate per 100,000	MCO	Monaco	Europe	≥5 years	30947	0.109905	0.0665968	0.174046
Other bacteria	SALM	Salmonella spp.	2002	Mortality	Rate per 100,000	MCO	Monaco	Europe	All ages	32441	0.150539	0.0912191	0.238395
Other bacteria	SALM	Salmonella spp.	2002	Mortality	Rate per 100,000	MDA	Moldova	Europe	<5 years	236675	0.291888	0.122646	0.648637
Other bacteria	SALM	Salmonella spp.	2002	Mortality	Rate per 100,000	MDA	Moldova	Europe	≥5 years	3930060	0	0	0
Other bacteria	SALM	Salmonella spp.	2002	Mortality	Rate per 100,000	MDA	Moldova	Europe	All ages	4166735	0.0165796	0.00696642	0.0368433
Other bacteria	SALM	Salmonella spp.	2002	Mortality	Rate per 100,000	MDG	Madagascar	Africa	<5 years	3147430	9.44559	2.54449	20.9212
Other bacteria	SALM	Salmonella spp.	2002	Mortality	Rate per 100,000	MDG	Madagascar	Africa	≥5 years	14143826	1.14087	0.293428	2.60735
Other bacteria	SALM	Salmonella spp.	2002	Mortality	Rate per 100,000	MDG	Madagascar	Africa	All ages	17291256	2.65253	0.708777	5.89543
Other bacteria	SALM	Salmonella spp.	2002	Mortality	Rate per 100,000	MDV	Maldives	South-East Asia	<5 years	29656	1.52027	0.602428	3.00558
Other bacteria	SALM	Salmonella spp.	2002	Mortality	Rate per 100,000	MDV	Maldives	South-East Asia	≥5 years	259528	0.162898	0.0658113	0.311402
Other bacteria	SALM	Salmonella spp.	2002	Mortality	Rate per 100,000	MDV	Maldives	South-East Asia	All ages	289184	0.302097	0.124036	0.571315
Other bacteria	SALM	Salmonella spp.	2002	Mortality	Rate per 100,000	MEX	Mexico	Americas	<5 years	11428468	2.16653	0.73739	5.09347
Other bacteria	SALM	Salmonella spp.	2002	Mortality	Rate per 100,000	MEX	Mexico	Americas	≥5 years	89399685	0.185224	0.0624427	0.449695
Other bacteria	SALM	Salmonella spp.	2002	Mortality	Rate per 100,000	MEX	Mexico	Americas	All ages	100828153	0.409798	0.140803	0.993088
Other bacteria	SALM	Salmonella spp.	2002	Mortality	Rate per 100,000	MHL	Marshall Islands	Western Pacific	<5 years	8028	3.1206	1.30104	6.24302
Other bacteria	SALM	Salmonella spp.	2002	Mortality	Rate per 100,000	MHL	Marshall Islands	Western Pacific	≥5 years	43270	0.249177	0.103558	0.499112
Other bacteria	SALM	Salmonella spp.	2002	Mortality	Rate per 100,000	MHL	Marshall Islands	Western Pacific	All ages	51298	0.698546	0.302474	1.41283
Other bacteria	SALM	Salmonella spp.	2002	Mortality	Rate per 100,000	MKD	North Macedonia	Europe	<5 years	143422	0.572508	0.24005	1.31817
Other bacteria	SALM	Salmonella spp.	2002	Mortality	Rate per 100,000	MKD	North Macedonia	Europe	≥5 years	1927464	0.00244094	0.000758731	0.00649303
Other bacteria	SALM	Salmonella spp.	2002	Mortality	Rate per 100,000	MKD	North Macedonia	Europe	All ages	2070886	0.0419217	0.0179664	0.0951312
Other bacteria	SALM	Salmonella spp.	2002	Mortality	Rate per 100,000	MLI	Mali	Africa	<5 years	2258992	18.0004	6.84545	38.4449
Other bacteria	SALM	Salmonella spp.	2002	Mortality	Rate per 100,000	MLI	Mali	Africa	≥5 years	9835149	1.82057	0.632693	4.41177
Other bacteria	SALM	Salmonella spp.	2002	Mortality	Rate per 100,000	MLI	Mali	Africa	All ages	12094141	4.8427	1.77137	10.9203
Other bacteria	SALM	Salmonella spp.	2002	Mortality	Rate per 100,000	MLT	Malta	Europe	<5 years	22251	0.830096	0.502997	1.31455
Other bacteria	SALM	Salmonella spp.	2002	Mortality	Rate per 100,000	MLT	Malta	Europe	≥5 years	381957	0.110951	0.0672308	0.175703
Other bacteria	SALM	Salmonella spp.	2002	Mortality	Rate per 100,000	MLT	Malta	Europe	All ages	404208	0.150539	0.0912191	0.238395
Other bacteria	SALM	Salmonella spp.	2002	Mortality	Rate per 100,000	MMR	Myanmar	South-East Asia	<5 years	4845951	8.06463	3.52935	14.7155
Other bacteria	SALM	Salmonella spp.	2002	Mortality	Rate per 100,000	MMR	Myanmar	South-East Asia	≥5 years	41160381	0.391351	0.172767	0.736794
Other bacteria	SALM	Salmonella spp.	2002	Mortality	Rate per 100,000	MMR	Myanmar	South-East Asia	All ages	46006332	1.1996	0.534237	2.18394
Other bacteria	SALM	Salmonella spp.	2002	Mortality	Rate per 100,000	MNE	Montenegro	Europe	<5 years	42272	0	0	0
Other bacteria	SALM	Salmonella spp.	2002	Mortality	Rate per 100,000	MNE	Montenegro	Europe	≥5 years	591608	0.00183939	0.00079907	0.00406796
Other bacteria	SALM	Salmonella spp.	2002	Mortality	Rate per 100,000	MNE	Montenegro	Europe	All ages	633880	0.00171672	0.000745781	0.00379667
Other bacteria	SALM	Salmonella spp.	2002	Mortality	Rate per 100,000	MNG	Mongolia	Western Pacific	<5 years	244494	4.31066	1.9388	8.11619
Other bacteria	SALM	Salmonella spp.	2002	Mortality	Rate per 100,000	MNG	Mongolia	Western Pacific	≥5 years	2244509	0.00315573	0.00128515	0.00607617
Other bacteria	SALM	Salmonella spp.	2002	Mortality	Rate per 100,000	MNG	Mongolia	Western Pacific	All ages	2489003	0.426281	0.191795	0.802467
Other bacteria	SALM	Salmonella spp.	2002	Mortality	Rate per 100,000	MOZ	Mozambique	Africa	<5 years	3323503	8.48839	3.06906	18.3025
Other bacteria	SALM	Salmonella spp.	2002	Mortality	Rate per 100,000	MOZ	Mozambique	Africa	≥5 years	15421458	1.0354	0.353301	2.13691
Other bacteria	SALM	Salmonella spp.	2002	Mortality	Rate per 100,000	MOZ	Mozambique	Africa	All ages	18744961	2.35683	0.83208	4.97196
Other bacteria	SALM	Salmonella spp.	2002	Mortality	Rate per 100,000	MRT	Mauritania	Africa	<5 years	447436	7.87761	4.11447	14.3915
Other bacteria	SALM	Salmonella spp.	2002	Mortality	Rate per 100,000	MRT	Mauritania	Africa	≥5 years	2260173	0.709024	0.330627	1.34038
Other bacteria	SALM	Salmonella spp.	2002	Mortality	Rate per 100,000	MRT	Mauritania	Africa	All ages	2707609	1.89364	0.969327	3.41566
Other bacteria	SALM	Salmonella spp.	2002	Mortality	Rate per 100,000	MUS	Mauritius	Africa	<5 years	97500	0.156013	0.058186	0.339918
Other bacteria	SALM	Salmonella spp.	2002	Mortality	Rate per 100,000	MUS	Mauritius	Africa	≥5 years	1132432	0.0193139	0.00801209	0.0361502
Other bacteria	SALM	Salmonella spp.	2002	Mortality	Rate per 100,000	MUS	Mauritius	Africa	All ages	1229932	0.0301505	0.0133014	0.058118
Other bacteria	SALM	Salmonella spp.	2002	Mortality	Rate per 100,000	MWI	Malawi	Africa	<5 years	2137289	11.7048	3.79093	28.9412
Other bacteria	SALM	Salmonella spp.	2002	Mortality	Rate per 100,000	MWI	Malawi	Africa	≥5 years	9596722	2.07906	0.644156	5.39199
Other bacteria	SALM	Salmonella spp.	2002	Mortality	Rate per 100,000	MWI	Malawi	Africa	All ages	11734011	3.83234	1.27142	9.91246
Other bacteria	SALM	Salmonella spp.	2002	Mortality	Rate per 100,000	MYS	Malaysia	Western Pacific	<5 years	2631760	0.0716568	0.0226792	0.162345
Other bacteria	SALM	Salmonella spp.	2002	Mortality	Rate per 100,000	MYS	Malaysia	Western Pacific	≥5 years	21182058	0.120572	0.0370945	0.282279
Other bacteria	SALM	Salmonella spp.	2002	Mortality	Rate per 100,000	MYS	Malaysia	Western Pacific	All ages	23813818	0.115166	0.0359229	0.268583
Other bacteria	SALM	Salmonella spp.	2002	Mortality	Rate per 100,000	NAM	Namibia	Africa	<5 years	264537	3.76323	1.7053	6.94624
Other bacteria	SALM	Salmonella spp.	2002	Mortality	Rate per 100,000	NAM	Namibia	Africa	≥5 years	1610420	1.00211	0.422977	1.9222
Other bacteria	SALM	Salmonella spp.	2002	Mortality	Rate per 100,000	NAM	Namibia	Africa	All ages	1874957	1.39167	0.637723	2.5591
Other bacteria	SALM	Salmonella spp.	2002	Mortality	Rate per 100,000	NER	Niger	Africa	<5 years	2490725	25.4569	12.549	47.3239
Other bacteria	SALM	Salmonella spp.	2002	Mortality	Rate per 100,000	NER	Niger	Africa	≥5 years	9639808	3.00557	1.2568	5.77348
Other bacteria	SALM	Salmonella spp.	2002	Mortality	Rate per 100,000	NER	Niger	Africa	All ages	12130533	7.61544	3.68423	14.2331
Other bacteria	SALM	Salmonella spp.	2002	Mortality	Rate per 100,000	NGA	Nigeria	Africa	<5 years	23272178	35.771	10.9686	92.3099
Other bacteria	SALM	Salmonella spp.	2002	Mortality	Rate per 100,000	NGA	Nigeria	Africa	≥5 years	108361652	1.75693	0.516183	4.78802
Other bacteria	SALM	Salmonella spp.	2002	Mortality	Rate per 100,000	NGA	Nigeria	Africa	All ages	131633830	7.77044	2.32908	20.855
Other bacteria	SALM	Salmonella spp.	2002	Mortality	Rate per 100,000	NIC	Nicaragua	Americas	<5 years	671616	4.03518	1.11188	10.3796
Other bacteria	SALM	Salmonella spp.	2002	Mortality	Rate per 100,000	NIC	Nicaragua	Americas	≥5 years	4447844	0.0522919	0.0134256	0.138207
Other bacteria	SALM	Salmonella spp.	2002	Mortality	Rate per 100,000	NIC	Nicaragua	Americas	All ages	5119460	0.574802	0.157839	1.49081
Other bacteria	SALM	Salmonella spp.	2002	Mortality	Rate per 100,000	NIU	Niue	Western Pacific	<5 years	187	0.234073	0.114116	0.442107
Other bacteria	SALM	Salmonella spp.	2002	Mortality	Rate per 100,000	NIU	Niue	Western Pacific	≥5 years	1774	0.0566117	0.0275995	0.106926
Other bacteria	SALM	Salmonella spp.	2002	Mortality	Rate per 100,000	NIU	Niue	Western Pacific	All ages	1961	0.0735343	0.0358497	0.138889
Other bacteria	SALM	Salmonella spp.	2002	Mortality	Rate per 100,000	NLD	Netherlands	Europe	<5 years	1030368	0.720355	0.4365	1.14076
Other bacteria	SALM	Salmonella spp.	2002	Mortality	Rate per 100,000	NLD	Netherlands	Europe	≥5 years	15212627	0.111944	0.0678328	0.177277
Other bacteria	SALM	Salmonella spp.	2002	Mortality	Rate per 100,000	NLD	Netherlands	Europe	All ages	16242995	0.150539	0.0912191	0.238395
Other bacteria	SALM	Salmonella spp.	2002	Mortality	Rate per 100,000	NOR	Norway	Europe	<5 years	296358	0.697551	0.422682	1.10465
Other bacteria	SALM	Salmonella spp.	2002	Mortality	Rate per 100,000	NOR	Norway	Europe	≥5 years	4227615	0.112193	0.0679833	0.17767
Other bacteria	SALM	Salmonella spp.	2002	Mortality	Rate per 100,000	NOR	Norway	Europe	All ages	4523973	0.150539	0.0912191	0.238395
Other bacteria	SALM	Salmonella spp.	2002	Mortality	Rate per 100,000	NPL	Nepal	South-East Asia	<5 years	3546144	3.30439	1.28328	6.55926
Other bacteria	SALM	Salmonella spp.	2002	Mortality	Rate per 100,000	NPL	Nepal	South-East Asia	≥5 years	21597184	0.604657	0.226421	1.3201
Other bacteria	SALM	Salmonella spp.	2002	Mortality	Rate per 100,000	NPL	Nepal	South-East Asia	All ages	25143328	0.98542	0.37852	2.06673
Other bacteria	SALM	Salmonella spp.	2002	Mortality	Rate per 100,000	NRU	Nauru	Western Pacific	<5 years	1289	0.175036	0.0853339	0.330601
Other bacteria	SALM	Salmonella spp.	2002	Mortality	Rate per 100,000	NRU	Nauru	Western Pacific	≥5 years	8819	0.0586987	0.0286169	0.110868
Other bacteria	SALM	Salmonella spp.	2002	Mortality	Rate per 100,000	NRU	Nauru	Western Pacific	All ages	10108	0.0735343	0.0358497	0.138889
Other bacteria	SALM	Salmonella spp.	2002	Mortality	Rate per 100,000	NZL	New Zealand	Western Pacific	<5 years	281081	0.310848	0.151545	0.587117
Other bacteria	SALM	Salmonella spp.	2002	Mortality	Rate per 100,000	NZL	New Zealand	Western Pacific	≥5 years	3633314	0.0551752	0.0268992	0.104213
Other bacteria	SALM	Salmonella spp.	2002	Mortality	Rate per 100,000	NZL	New Zealand	Western Pacific	All ages	3914395	0.0735343	0.0358497	0.138889
Other bacteria	SALM	Salmonella spp.	2002	Mortality	Rate per 100,000	OMN	Oman	Eastern Mediterranean	<5 years	261023	0.312601	0.107164	0.693199
Other bacteria	SALM	Salmonella spp.	2002	Mortality	Rate per 100,000	OMN	Oman	Eastern Mediterranean	≥5 years	2062964	0.0907498	0.0311102	0.201239
Other bacteria	SALM	Salmonella spp.	2002	Mortality	Rate per 100,000	OMN	Oman	Eastern Mediterranean	All ages	2323987	0.115667	0.0396523	0.256495
Other bacteria	SALM	Salmonella spp.	2002	Mortality	Rate per 100,000	PAK	Pakistan	Eastern Mediterranean	<5 years	25232500	6.4244	2.32517	13.8428
Other bacteria	SALM	Salmonella spp.	2002	Mortality	Rate per 100,000	PAK	Pakistan	Eastern Mediterranean	≥5 years	136163154	0.72431	0.230078	1.7262
Other bacteria	SALM	Salmonella spp.	2002	Mortality	Rate per 100,000	PAK	Pakistan	Eastern Mediterranean	All ages	161395654	1.61546	0.559638	3.49066
Other bacteria	SALM	Salmonella spp.	2002	Mortality	Rate per 100,000	PAN	Panama	Americas	<5 years	343972	0.310261	0.174563	0.475806
Other bacteria	SALM	Salmonella spp.	2002	Mortality	Rate per 100,000	PAN	Panama	Americas	≥5 years	2755316	0.0888684	0.0500002	0.136285
Other bacteria	SALM	Salmonella spp.	2002	Mortality	Rate per 100,000	PAN	Panama	Americas	All ages	3099288	0.11344	0.0638248	0.173967
Other bacteria	SALM	Salmonella spp.	2002	Mortality	Rate per 100,000	PER	Peru	Americas	<5 years	3052091	1.88722	0.616951	4.34935
Other bacteria	SALM	Salmonella spp.	2002	Mortality	Rate per 100,000	PER	Peru	Americas	≥5 years	24082842	0.0415027	0.0126529	0.105011
Other bacteria	SALM	Salmonella spp.	2002	Mortality	Rate per 100,000	PER	Peru	Americas	All ages	27134933	0.249106	0.0798461	0.58946
Other bacteria	SALM	Salmonella spp.	2002	Mortality	Rate per 100,000	PHL	Philippines	Western Pacific	<5 years	11203177	2.99552	1.35059	5.69881
Other bacteria	SALM	Salmonella spp.	2002	Mortality	Rate per 100,000	PHL	Philippines	Western Pacific	≥5 years	71040171	0.131058	0.0580684	0.253098
Other bacteria	SALM	Salmonella spp.	2002	Mortality	Rate per 100,000	PHL	Philippines	Western Pacific	All ages	82243348	0.521255	0.234194	1.00566
Other bacteria	SALM	Salmonella spp.	2002	Mortality	Rate per 100,000	PLW	Palau	Western Pacific	<5 years	1314	3.08335	1.31661	6.2486
Other bacteria	SALM	Salmonella spp.	2002	Mortality	Rate per 100,000	PLW	Palau	Western Pacific	≥5 years	18112	0.567438	0.21912	1.18152
Other bacteria	SALM	Salmonella spp.	2002	Mortality	Rate per 100,000	PLW	Palau	Western Pacific	All ages	19426	0.737618	0.310968	1.48104
Other bacteria	SALM	Salmonella spp.	2002	Mortality	Rate per 100,000	PNG	Papua New Guinea	Western Pacific	<5 years	868091	5.53932	1.43912	13.68
Other bacteria	SALM	Salmonella spp.	2002	Mortality	Rate per 100,000	PNG	Papua New Guinea	Western Pacific	≥5 years	4957044	0.414111	0.112384	0.969239
Other bacteria	SALM	Salmonella spp.	2002	Mortality	Rate per 100,000	PNG	Papua New Guinea	Western Pacific	All ages	5825135	1.1779	0.313038	2.82276
Other bacteria	SALM	Salmonella spp.	2002	Mortality	Rate per 100,000	POL	Poland	Europe	<5 years	1919828	0.910213	0.551544	1.44143
Other bacteria	SALM	Salmonella spp.	2002	Mortality	Rate per 100,000	POL	Poland	Europe	≥5 years	36321473	0.110385	0.0668878	0.174807
Other bacteria	SALM	Salmonella spp.	2002	Mortality	Rate per 100,000	POL	Poland	Europe	All ages	38241301	0.150539	0.0912191	0.238395
Other bacteria	SALM	Salmonella spp.	2002	Mortality	Rate per 100,000	PRK	North Korea	South-East Asia	<5 years	1964529	10.5717	4.19825	20.326
Other bacteria	SALM	Salmonella spp.	2002	Mortality	Rate per 100,000	PRK	North Korea	South-East Asia	≥5 years	21921059	0.00709468	0.00287939	0.0135543
Other bacteria	SALM	Salmonella spp.	2002	Mortality	Rate per 100,000	PRK	North Korea	South-East Asia	All ages	23885588	0.876003	0.348204	1.68244
Other bacteria	SALM	Salmonella spp.	2002	Mortality	Rate per 100,000	PRT	Portugal	Europe	<5 years	556839	0.852393	0.516508	1.34986
Other bacteria	SALM	Salmonella spp.	2002	Mortality	Rate per 100,000	PRT	Portugal	Europe	≥5 years	9830319	0.110782	0.0671285	0.175436
Other bacteria	SALM	Salmonella spp.	2002	Mortality	Rate per 100,000	PRT	Portugal	Europe	All ages	10387158	0.150539	0.0912191	0.238395
Other bacteria	SALM	Salmonella spp.	2002	Mortality	Rate per 100,000	PRY	Paraguay	Americas	<5 years	669497	1.91933	0.857529	3.7415
Other bacteria	SALM	Salmonella spp.	2002	Mortality	Rate per 100,000	PRY	Paraguay	Americas	≥5 years	4557965	0.0792282	0.0323027	0.163292
Other bacteria	SALM	Salmonella spp.	2002	Mortality	Rate per 100,000	PRY	Paraguay	Americas	All ages	5227462	0.314896	0.140548	0.607057
Other bacteria	SALM	Salmonella spp.	2002	Mortality	Rate per 100,000	QAT	Qatar	Eastern Mediterranean	<5 years	56487	0.431672	0.147983	0.957241
Other bacteria	SALM	Salmonella spp.	2002	Mortality	Rate per 100,000	QAT	Qatar	Eastern Mediterranean	≥5 years	638004	0.0876893	0.0300611	0.194453
Other bacteria	SALM	Salmonella spp.	2002	Mortality	Rate per 100,000	QAT	Qatar	Eastern Mediterranean	All ages	694491	0.115667	0.0396523	0.256495
Other bacteria	SALM	Salmonella spp.	2002	Mortality	Rate per 100,000	ROU	Romania	Europe	<5 years	1118567	0.892773	0.540976	1.41381
Other bacteria	SALM	Salmonella spp.	2002	Mortality	Rate per 100,000	ROU	Romania	Europe	≥5 years	20735387	0.110499	0.066957	0.174988
Other bacteria	SALM	Salmonella spp.	2002	Mortality	Rate per 100,000	ROU	Romania	Europe	All ages	21853954	0.150539	0.0912191	0.238395
Other bacteria	SALM	Salmonella spp.	2002	Mortality	Rate per 100,000	RUS	Russia	Europe	<5 years	6308281	0.339724	0.153938	0.704297
Other bacteria	SALM	Salmonella spp.	2002	Mortality	Rate per 100,000	RUS	Russia	Europe	≥5 years	139442350	0.0188988	0.00866482	0.0407861
Other bacteria	SALM	Salmonella spp.	2002	Mortality	Rate per 100,000	RUS	Russia	Europe	All ages	145750631	0.0327846	0.0154377	0.0697709
Other bacteria	SALM	Salmonella spp.	2002	Mortality	Rate per 100,000	RWA	Rwanda	Africa	<5 years	1395637	20.5329	10.2015	36.776
Other bacteria	SALM	Salmonella spp.	2002	Mortality	Rate per 100,000	RWA	Rwanda	Africa	≥5 years	6930785	1.0276	0.447388	2.09504
Other bacteria	SALM	Salmonella spp.	2002	Mortality	Rate per 100,000	RWA	Rwanda	Africa	All ages	8326422	4.29699	2.11442	7.867
Other bacteria	SALM	Salmonella spp.	2002	Mortality	Rate per 100,000	SAU	Saudi Arabia	Eastern Mediterranean	<5 years	2167989	0.283	0.0970161	0.627557
Other bacteria	SALM	Salmonella spp.	2002	Mortality	Rate per 100,000	SAU	Saudi Arabia	Eastern Mediterranean	≥5 years	15306626	0.0919669	0.0315275	0.203938
Other bacteria	SALM	Salmonella spp.	2002	Mortality	Rate per 100,000	SAU	Saudi Arabia	Eastern Mediterranean	All ages	17474615	0.115667	0.0396523	0.256495
Other bacteria	SALM	Salmonella spp.	2002	Mortality	Rate per 100,000	SDN	Sudan	Eastern Mediterranean	<5 years	5095395	9.62505	2.92631	24.1389
Other bacteria	SALM	Salmonella spp.	2002	Mortality	Rate per 100,000	SDN	Sudan	Eastern Mediterranean	≥5 years	23774639	0.179372	0.0504493	0.478949
Other bacteria	SALM	Salmonella spp.	2002	Mortality	Rate per 100,000	SDN	Sudan	Eastern Mediterranean	All ages	28870034	1.84648	0.568294	4.5431
Other bacteria	SALM	Salmonella spp.	2002	Mortality	Rate per 100,000	SEAR	South-East Asian Region	South-East Asia	<5 years	191275060	5.42474	2.79146	9.5266
Other bacteria	SALM	Salmonella spp.	2002	Mortality	Rate per 100,000	SEAR	South-East Asian Region	South-East Asia	≥5 years	1435652441	1.56422	0.723328	2.84909
Other bacteria	SALM	Salmonella spp.	2002	Mortality	Rate per 100,000	SEAR	South-East Asian Region	South-East Asia	All ages	1626927501	2.0181	0.968531	3.55897
Other bacteria	SALM	Salmonella spp.	2002	Mortality	Rate per 100,000	SEN	Senegal	Africa	<5 years	1721644	14.2011	4.24497	34.5489
Other bacteria	SALM	Salmonella spp.	2002	Mortality	Rate per 100,000	SEN	Senegal	Africa	≥5 years	8615435	1.48973	0.407896	3.91426
Other bacteria	SALM	Salmonella spp.	2002	Mortality	Rate per 100,000	SEN	Senegal	Africa	All ages	10337079	3.6068	1.06174	8.79552
Other bacteria	SALM	Salmonella spp.	2002	Mortality	Rate per 100,000	SGP	Singapore	Western Pacific	<5 years	240731	0.385056	0.187723	0.727277
Other bacteria	SALM	Salmonella spp.	2002	Mortality	Rate per 100,000	SGP	Singapore	Western Pacific	≥5 years	3912066	0.0543647	0.026504	0.102682
Other bacteria	SALM	Salmonella spp.	2002	Mortality	Rate per 100,000	SGP	Singapore	Western Pacific	All ages	4152797	0.0735343	0.0358497	0.138889
Other bacteria	SALM	Salmonella spp.	2002	Mortality	Rate per 100,000	SLB	Solomon Islands	Western Pacific	<5 years	73117	1.57288	0.696496	2.99168
Other bacteria	SALM	Salmonella spp.	2002	Mortality	Rate per 100,000	SLB	Solomon Islands	Western Pacific	≥5 years	380303	0.518725	0.227904	0.978391
Other bacteria	SALM	Salmonella spp.	2002	Mortality	Rate per 100,000	SLB	Solomon Islands	Western Pacific	All ages	453420	0.688715	0.324523	1.2465
Other bacteria	SALM	Salmonella spp.	2002	Mortality	Rate per 100,000	SLE	Sierra Leone	Africa	<5 years	854356	18.5291	9.34912	32.7108
Other bacteria	SALM	Salmonella spp.	2002	Mortality	Rate per 100,000	SLE	Sierra Leone	Africa	≥5 years	4010578	1.88423	0.867902	3.52875
Other bacteria	SALM	Salmonella spp.	2002	Mortality	Rate per 100,000	SLE	Sierra Leone	Africa	All ages	4864934	4.80732	2.3812	8.65498
Other bacteria	SALM	Salmonella spp.	2002	Mortality	Rate per 100,000	SLV	El Salvador	Americas	<5 years	724999	2.05028	1.00004	4.07077
Other bacteria	SALM	Salmonella spp.	2002	Mortality	Rate per 100,000	SLV	El Salvador	Americas	≥5 years	5254022	0.162171	0.0710608	0.322343
Other bacteria	SALM	Salmonella spp.	2002	Mortality	Rate per 100,000	SLV	El Salvador	Americas	All ages	5979021	0.391118	0.189466	0.756364
Other bacteria	SALM	Salmonella spp.	2002	Mortality	Rate per 100,000	SMR	San Marino	Europe	<5 years	1447	0.862624	0.522708	1.36606
Other bacteria	SALM	Salmonella spp.	2002	Mortality	Rate per 100,000	SMR	San Marino	Europe	≥5 years	25869	0.110708	0.0670835	0.175318
Other bacteria	SALM	Salmonella spp.	2002	Mortality	Rate per 100,000	SMR	San Marino	Europe	All ages	27316	0.150539	0.0912191	0.238395
Other bacteria	SALM	Salmonella spp.	2002	Mortality	Rate per 100,000	SOM	Somalia	Eastern Mediterranean	<5 years	1904137	17.474	6.87712	34.4707
Other bacteria	SALM	Salmonella spp.	2002	Mortality	Rate per 100,000	SOM	Somalia	Eastern Mediterranean	≥5 years	7474021	3.33936	1.39905	6.67031
Other bacteria	SALM	Salmonella spp.	2002	Mortality	Rate per 100,000	SOM	Somalia	Eastern Mediterranean	All ages	9378158	6.20924	2.64192	12.4537
Other bacteria	SALM	Salmonella spp.	2002	Mortality	Rate per 100,000	SRB	Serbia	Europe	<5 years	360567	0.0192164	0.00368644	0.0632793
Other bacteria	SALM	Salmonella spp.	2002	Mortality	Rate per 100,000	SRB	Serbia	Europe	≥5 years	7269943	0.000605359	0.000155025	0.00167117
Other bacteria	SALM	Salmonella spp.	2002	Mortality	Rate per 100,000	SRB	Serbia	Europe	All ages	7630510	0.00148479	0.000423513	0.0038084
Other bacteria	SALM	Salmonella spp.	2002	Mortality	Rate per 100,000	SSD	South Sudan	Africa	<5 years	1247067	18.077	8.94411	32.5136
Other bacteria	SALM	Salmonella spp.	2002	Mortality	Rate per 100,000	SSD	South Sudan	Africa	≥5 years	5202306	1.88368	0.833796	3.5933
Other bacteria	SALM	Salmonella spp.	2002	Mortality	Rate per 100,000	SSD	South Sudan	Africa	All ages	6449373	5.01486	2.42529	9.09535
Other bacteria	SALM	Salmonella spp.	2002	Mortality	Rate per 100,000	STP	Sao Tome and Principe	Africa	<5 years	22967	6.31547	2.98012	12.1024
Other bacteria	SALM	Salmonella spp.	2002	Mortality	Rate per 100,000	STP	Sao Tome and Principe	Africa	≥5 years	125000	0.590575	0.285423	1.12485
Other bacteria	SALM	Salmonella spp.	2002	Mortality	Rate per 100,000	STP	Sao Tome and Principe	Africa	All ages	147967	1.47918	0.710825	2.82393
Other bacteria	SALM	Salmonella spp.	2002	Mortality	Rate per 100,000	SUR	Suriname	Americas	<5 years	56628	0.297166	0.109676	0.626304
Other bacteria	SALM	Salmonella spp.	2002	Mortality	Rate per 100,000	SUR	Suriname	Americas	≥5 years	434929	0.165744	0.0721032	0.32512
Other bacteria	SALM	Salmonella spp.	2002	Mortality	Rate per 100,000	SUR	Suriname	Americas	All ages	491557	0.180884	0.0791847	0.341803
Other bacteria	SALM	Salmonella spp.	2002	Mortality	Rate per 100,000	SVK	Slovakia	Europe	<5 years	274917	0.893984	0.54171	1.41572
Other bacteria	SALM	Salmonella spp.	2002	Mortality	Rate per 100,000	SVK	Slovakia	Europe	≥5 years	5103548	0.110491	0.0669521	0.174975
Other bacteria	SALM	Salmonella spp.	2002	Mortality	Rate per 100,000	SVK	Slovakia	Europe	All ages	5378465	0.150539	0.0912191	0.238395
Other bacteria	SALM	Salmonella spp.	2002	Mortality	Rate per 100,000	SVN	Slovenia	Europe	<5 years	90164	1.00921	0.611531	1.5982
Other bacteria	SALM	Salmonella spp.	2002	Mortality	Rate per 100,000	SVN	Slovenia	Europe	≥5 years	1901159	0.109816	0.0665428	0.173905
Other bacteria	SALM	Salmonella spp.	2002	Mortality	Rate per 100,000	SVN	Slovenia	Europe	All ages	1991323	0.150539	0.0912191	0.238395
Other bacteria	SALM	Salmonella spp.	2002	Mortality	Rate per 100,000	SWE	Sweden	Europe	<5 years	455771	0.893231	0.541254	1.41453
Other bacteria	SALM	Salmonella spp.	2002	Mortality	Rate per 100,000	SWE	Sweden	Europe	≥5 years	8453408	0.110496	0.0669551	0.174983
Other bacteria	SALM	Salmonella spp.	2002	Mortality	Rate per 100,000	SWE	Sweden	Europe	All ages	8909179	0.150539	0.0912191	0.238395
Other bacteria	SALM	Salmonella spp.	2002	Mortality	Rate per 100,000	SWZ	Eswatini	Africa	<5 years	150361	7.97929	4.06813	14.0651
Other bacteria	SALM	Salmonella spp.	2002	Mortality	Rate per 100,000	SWZ	Eswatini	Africa	≥5 years	905223	1.05981	0.507863	1.98542
Other bacteria	SALM	Salmonella spp.	2002	Mortality	Rate per 100,000	SWZ	Eswatini	Africa	All ages	1055584	2.04545	1.04187	3.60289
Other bacteria	SALM	Salmonella spp.	2002	Mortality	Rate per 100,000	SYC	Seychelles	Africa	<5 years	7323	0.11131	0.0172209	0.30858
Other bacteria	SALM	Salmonella spp.	2002	Mortality	Rate per 100,000	SYC	Seychelles	Africa	≥5 years	77922	0.162963	0.0696447	0.310357
Other bacteria	SALM	Salmonella spp.	2002	Mortality	Rate per 100,000	SYC	Seychelles	Africa	All ages	85245	0.158526	0.0685996	0.295027
Other bacteria	SALM	Salmonella spp.	2002	Mortality	Rate per 100,000	SYR	Syria	Eastern Mediterranean	<5 years	2503298	0.214344	0.0883726	0.425298
Other bacteria	SALM	Salmonella spp.	2002	Mortality	Rate per 100,000	SYR	Syria	Eastern Mediterranean	≥5 years	14755600	0.0151743	0.00634195	0.0308568
Other bacteria	SALM	Salmonella spp.	2002	Mortality	Rate per 100,000	SYR	Syria	Eastern Mediterranean	All ages	17258898	0.0440626	0.0191288	0.0858029
Other bacteria	SALM	Salmonella spp.	2002	Mortality	Rate per 100,000	TCD	Chad	Africa	<5 years	1842063	23.4147	12.1205	41.4698
Other bacteria	SALM	Salmonella spp.	2002	Mortality	Rate per 100,000	TCD	Chad	Africa	≥5 years	7112429	2.60477	1.14816	4.89418
Other bacteria	SALM	Salmonella spp.	2002	Mortality	Rate per 100,000	TCD	Chad	Africa	All ages	8954492	6.88566	3.42061	12.3127
Other bacteria	SALM	Salmonella spp.	2002	Mortality	Rate per 100,000	TGO	Togo	Africa	<5 years	864139	8.90693	4.52734	16.0726
Other bacteria	SALM	Salmonella spp.	2002	Mortality	Rate per 100,000	TGO	Togo	Africa	≥5 years	4481298	1.61927	0.744288	3.08018
Other bacteria	SALM	Salmonella spp.	2002	Mortality	Rate per 100,000	TGO	Togo	Africa	All ages	5345437	2.79739	1.36527	5.08026
Other bacteria	SALM	Salmonella spp.	2002	Mortality	Rate per 100,000	THA	Thailand	South-East Asia	<5 years	4749723	0.320273	0.120449	0.705986
Other bacteria	SALM	Salmonella spp.	2002	Mortality	Rate per 100,000	THA	Thailand	South-East Asia	≥5 years	59211969	0.3136	0.126325	0.690657
Other bacteria	SALM	Salmonella spp.	2002	Mortality	Rate per 100,000	THA	Thailand	South-East Asia	All ages	63961692	0.314096	0.126595	0.691972
Other bacteria	SALM	Salmonella spp.	2002	Mortality	Rate per 100,000	TJK	Tajikistan	Europe	<5 years	882256	7.38125	3.51011	14.4273
Other bacteria	SALM	Salmonella spp.	2002	Mortality	Rate per 100,000	TJK	Tajikistan	Europe	≥5 years	5586426	0.0573291	0.0256181	0.119914
Other bacteria	SALM	Salmonella spp.	2002	Mortality	Rate per 100,000	TJK	Tajikistan	Europe	All ages	6468682	1.05623	0.504525	2.06086
Other bacteria	SALM	Salmonella spp.	2002	Mortality	Rate per 100,000	TKM	Turkmenistan	Europe	<5 years	526397	6.17765	2.79322	12.5832
Other bacteria	SALM	Salmonella spp.	2002	Mortality	Rate per 100,000	TKM	Turkmenistan	Europe	≥5 years	4195849	0.028059	0.0129133	0.0611678
Other bacteria	SALM	Salmonella spp.	2002	Mortality	Rate per 100,000	TKM	Turkmenistan	Europe	All ages	4722246	0.713565	0.322991	1.45254
Other bacteria	SALM	Salmonella spp.	2002	Mortality	Rate per 100,000	TLS	Timor-Leste	South-East Asia	<5 years	140567	11.6347	5.12345	21.0917
Other bacteria	SALM	Salmonella spp.	2002	Mortality	Rate per 100,000	TLS	Timor-Leste	South-East Asia	≥5 years	707921	0.346903	0.143367	0.694515
Other bacteria	SALM	Salmonella spp.	2002	Mortality	Rate per 100,000	TLS	Timor-Leste	South-East Asia	All ages	848488	2.21692	0.966572	4.02712
Other bacteria	SALM	Salmonella spp.	2002	Mortality	Rate per 100,000	TON	Tonga	Western Pacific	<5 years	14187	0.292265	0.130515	0.568042
Other bacteria	SALM	Salmonella spp.	2002	Mortality	Rate per 100,000	TON	Tonga	Western Pacific	≥5 years	89400	0.129952	0.0531721	0.260325
Other bacteria	SALM	Salmonella spp.	2002	Mortality	Rate per 100,000	TON	Tonga	Western Pacific	All ages	103587	0.152182	0.0657787	0.289483
Other bacteria	SALM	Salmonella spp.	2002	Mortality	Rate per 100,000	TTO	Trinidad and Tobago	Americas	<5 years	95303	0.48006	0.270097	0.736203
Other bacteria	SALM	Salmonella spp.	2002	Mortality	Rate per 100,000	TTO	Trinidad and Tobago	Americas	≥5 years	1233355	0.0851102	0.0478858	0.130522
Other bacteria	SALM	Salmonella spp.	2002	Mortality	Rate per 100,000	TTO	Trinidad and Tobago	Americas	All ages	1328658	0.11344	0.0638248	0.173967
Other bacteria	SALM	Salmonella spp.	2002	Mortality	Rate per 100,000	TUN	Tunisia	Eastern Mediterranean	<5 years	851607	0.382223	0.16931	0.715966
Other bacteria	SALM	Salmonella spp.	2002	Mortality	Rate per 100,000	TUN	Tunisia	Eastern Mediterranean	≥5 years	9069525	0.0194184	0.00859679	0.0412819
Other bacteria	SALM	Salmonella spp.	2002	Mortality	Rate per 100,000	TUN	Tunisia	Eastern Mediterranean	All ages	9921132	0.0505608	0.0227684	0.0993139
Other bacteria	SALM	Salmonella spp.	2002	Mortality	Rate per 100,000	TUR	Turkey	Europe	<5 years	6636039	0.0238198	0.00748079	0.0527675
Other bacteria	SALM	Salmonella spp.	2002	Mortality	Rate per 100,000	TUR	Turkey	Europe	≥5 years	60015986	0.0246029	0.00749998	0.0599684
Other bacteria	SALM	Salmonella spp.	2002	Mortality	Rate per 100,000	TUR	Turkey	Europe	All ages	66652025	0.024525	0.00756736	0.0584983
Other bacteria	SALM	Salmonella spp.	2002	Mortality	Rate per 100,000	TUV	Tuvalu	Western Pacific	<5 years	1212	6.30139	2.76673	12.1032
Other bacteria	SALM	Salmonella spp.	2002	Mortality	Rate per 100,000	TUV	Tuvalu	Western Pacific	≥5 years	8392	2.71554	1.16823	5.52464
Other bacteria	SALM	Salmonella spp.	2002	Mortality	Rate per 100,000	TUV	Tuvalu	Western Pacific	All ages	9604	3.16807	1.42528	6.32837
Other bacteria	SALM	Salmonella spp.	2002	Mortality	Rate per 100,000	TZA	Tanzania	Africa	<5 years	6245921	6.97916	2.39582	14.5346
Other bacteria	SALM	Salmonella spp.	2002	Mortality	Rate per 100,000	TZA	Tanzania	Africa	≥5 years	29402800	0.902732	0.284743	2.05935
Other bacteria	SALM	Salmonella spp.	2002	Mortality	Rate per 100,000	TZA	Tanzania	Africa	All ages	35648721	1.96737	0.655276	4.19107
Other bacteria	SALM	Salmonella spp.	2002	Mortality	Rate per 100,000	UGA	Uganda	Africa	<5 years	5014141	6.36654	3.18252	11.5044
Other bacteria	SALM	Salmonella spp.	2002	Mortality	Rate per 100,000	UGA	Uganda	Africa	≥5 years	20101934	1.21325	0.532926	2.32648
Other bacteria	SALM	Salmonella spp.	2002	Mortality	Rate per 100,000	UGA	Uganda	Africa	All ages	25116075	2.24205	1.07933	4.04173
Other bacteria	SALM	Salmonella spp.	2002	Mortality	Rate per 100,000	UKR	Ukraine	Europe	<5 years	1971049	0.181843	0.0819348	0.375339
Other bacteria	SALM	Salmonella spp.	2002	Mortality	Rate per 100,000	UKR	Ukraine	Europe	≥5 years	46902013	0.00299107	0.001342	0.00617326
Other bacteria	SALM	Salmonella spp.	2002	Mortality	Rate per 100,000	UKR	Ukraine	Europe	All ages	48873062	0.0102042	0.00477178	0.0208801
Other bacteria	SALM	Salmonella spp.	2002	Mortality	Rate per 100,000	URY	Uruguay	Americas	<5 years	259371	0.435096	0.244799	0.667247
Other bacteria	SALM	Salmonella spp.	2002	Mortality	Rate per 100,000	URY	Uruguay	Americas	≥5 years	3017937	0.0857954	0.0482713	0.131573
Other bacteria	SALM	Salmonella spp.	2002	Mortality	Rate per 100,000	URY	Uruguay	Americas	All ages	3277308	0.11344	0.0638248	0.173967
Other bacteria	SALM	Salmonella spp.	2002	Mortality	Rate per 100,000	USA	United States	Americas	<5 years	19281369	0.510197	0.287053	0.78242
Other bacteria	SALM	Salmonella spp.	2002	Mortality	Rate per 100,000	USA	United States	Americas	≥5 years	266403212	0.0847235	0.0476682	0.129929
Other bacteria	SALM	Salmonella spp.	2002	Mortality	Rate per 100,000	USA	United States	Americas	All ages	285684581	0.11344	0.0638248	0.173967
Other bacteria	SALM	Salmonella spp.	2002	Mortality	Rate per 100,000	UZB	Uzbekistan	Europe	<5 years	2656935	4.12193	1.86069	8.15208
Other bacteria	SALM	Salmonella spp.	2002	Mortality	Rate per 100,000	UZB	Uzbekistan	Europe	≥5 years	22587276	0.0279901	0.0128739	0.0571287
Other bacteria	SALM	Salmonella spp.	2002	Mortality	Rate per 100,000	UZB	Uzbekistan	Europe	All ages	25244211	0.458874	0.209141	0.905439
Other bacteria	SALM	Salmonella spp.	2002	Mortality	Rate per 100,000	VCT	Saint Vincent and the Grenadines	Americas	<5 years	11509	0	0	0
Other bacteria	SALM	Salmonella spp.	2002	Mortality	Rate per 100,000	VCT	Saint Vincent and the Grenadines	Americas	≥5 years	101919	0.0746142	0.0332323	0.150073
Other bacteria	SALM	Salmonella spp.	2002	Mortality	Rate per 100,000	VCT	Saint Vincent and the Grenadines	Americas	All ages	113428	0.0670434	0.0298604	0.134845
Other bacteria	SALM	Salmonella spp.	2002	Mortality	Rate per 100,000	VEN	Venezuela	Americas	<5 years	2855372	1.46815	0.475214	3.14927
Other bacteria	SALM	Salmonella spp.	2002	Mortality	Rate per 100,000	VEN	Venezuela	Americas	≥5 years	22348859	0.0967561	0.0302878	0.219094
Other bacteria	SALM	Salmonella spp.	2002	Mortality	Rate per 100,000	VEN	Venezuela	Americas	All ages	25204231	0.25212	0.0817124	0.547823
Other bacteria	SALM	Salmonella spp.	2002	Mortality	Rate per 100,000	VNM	Vietnam	Western Pacific	<5 years	6777756	1.55244	0.558783	3.09386
Other bacteria	SALM	Salmonella spp.	2002	Mortality	Rate per 100,000	VNM	Vietnam	Western Pacific	≥5 years	71595634	0.11449	0.0399767	0.242532
Other bacteria	SALM	Salmonella spp.	2002	Mortality	Rate per 100,000	VNM	Vietnam	Western Pacific	All ages	78373390	0.238844	0.0860864	0.48268
Other bacteria	SALM	Salmonella spp.	2002	Mortality	Rate per 100,000	VUT	Vanuatu	Western Pacific	<5 years	28552	1.28641	0.557754	2.55078
Other bacteria	SALM	Salmonella spp.	2002	Mortality	Rate per 100,000	VUT	Vanuatu	Western Pacific	≥5 years	164886	0.639412	0.263409	1.26542
Other bacteria	SALM	Salmonella spp.	2002	Mortality	Rate per 100,000	VUT	Vanuatu	Western Pacific	All ages	193438	0.73491	0.322842	1.4055
Other bacteria	SALM	Salmonella spp.	2002	Mortality	Rate per 100,000	WPR	Western Pacific Region	Western Pacific	<5 years	118365462	1.94773	0.963103	3.44254
Other bacteria	SALM	Salmonella spp.	2002	Mortality	Rate per 100,000	WPR	Western Pacific Region	Western Pacific	≥5 years	1580265765	0.0539148	0.0286923	0.0945708
Other bacteria	SALM	Salmonella spp.	2002	Mortality	Rate per 100,000	WPR	Western Pacific Region	Western Pacific	All ages	1698631227	0.185881	0.0976858	0.329966
Other bacteria	SALM	Salmonella spp.	2002	Mortality	Rate per 100,000	WSM	Samoa	Western Pacific	<5 years	27187	0.726018	0.32474	1.33634
Other bacteria	SALM	Salmonella spp.	2002	Mortality	Rate per 100,000	WSM	Samoa	Western Pacific	≥5 years	156763	0.13729	0.0597799	0.264565
Other bacteria	SALM	Salmonella spp.	2002	Mortality	Rate per 100,000	WSM	Samoa	Western Pacific	All ages	183950	0.224302	0.102343	0.425083
Other bacteria	SALM	Salmonella spp.	2002	Mortality	Rate per 100,000	YEM	Yemen	Eastern Mediterranean	<5 years	3622009	8.54261	3.84758	16.1806
Other bacteria	SALM	Salmonella spp.	2002	Mortality	Rate per 100,000	YEM	Yemen	Eastern Mediterranean	≥5 years	16906642	0.174925	0.0689089	0.366323
Other bacteria	SALM	Salmonella spp.	2002	Mortality	Rate per 100,000	YEM	Yemen	Eastern Mediterranean	All ages	20528651	1.65129	0.748422	3.09394
Other bacteria	SALM	Salmonella spp.	2002	Mortality	Rate per 100,000	ZAF	South Africa	Africa	<5 years	4934698	4.68739	1.43791	10.6716
Other bacteria	SALM	Salmonella spp.	2002	Mortality	Rate per 100,000	ZAF	South Africa	Africa	≥5 years	42844111	0.547591	0.172028	1.31585
Other bacteria	SALM	Salmonella spp.	2002	Mortality	Rate per 100,000	ZAF	South Africa	Africa	All ages	47778809	0.975157	0.29905	2.26912
Other bacteria	SALM	Salmonella spp.	2002	Mortality	Rate per 100,000	ZMB	Zambia	Africa	<5 years	1969772	16.6001	5.36746	41.7538
Other bacteria	SALM	Salmonella spp.	2002	Mortality	Rate per 100,000	ZMB	Zambia	Africa	≥5 years	8518547	2.3366	0.708135	6.56077
Other bacteria	SALM	Salmonella spp.	2002	Mortality	Rate per 100,000	ZMB	Zambia	Africa	All ages	10488319	5.01537	1.61731	12.9668
Other bacteria	SALM	Salmonella spp.	2002	Mortality	Rate per 100,000	ZWE	Zimbabwe	Africa	<5 years	1889463	6.89152	2.33792	17.6641
Other bacteria	SALM	Salmonella spp.	2002	Mortality	Rate per 100,000	ZWE	Zimbabwe	Africa	≥5 years	10126718	0.990223	0.325719	2.32446
Other bacteria	SALM	Salmonella spp.	2002	Mortality	Rate per 100,000	ZWE	Zimbabwe	Africa	All ages	12016181	1.91816	0.651085	4.86728
Other bacteria	SALM	Salmonella spp.	2003	Incidence	Number	AFG	Afghanistan	Eastern Mediterranean	<5 years	4535841	65051.8	22371.4	130787
Other bacteria	SALM	Salmonella spp.	2003	Incidence	Number	AFG	Afghanistan	Eastern Mediterranean	≥5 years	17660475	48343.5	16155.9	112386
Other bacteria	SALM	Salmonella spp.	2003	Incidence	Number	AFG	Afghanistan	Eastern Mediterranean	All ages	22196316	113395	40936.5	236292
Other bacteria	SALM	Salmonella spp.	2003	Incidence	Number	AFR	African Region	Africa	<5 years	122506505	2.72501e+06	1.00779e+06	5.37675e+06
Other bacteria	SALM	Salmonella spp.	2003	Incidence	Number	AFR	African Region	Africa	≥5 years	598523578	6.48914e+06	2.46832e+06	1.25252e+07
Other bacteria	SALM	Salmonella spp.	2003	Incidence	Number	AFR	African Region	Africa	All ages	721030083	9.21416e+06	3.46482e+06	1.79504e+07
Other bacteria	SALM	Salmonella spp.	2003	Incidence	Number	AGO	Angola	Africa	<5 years	3227070	73653	18185.9	175886
Other bacteria	SALM	Salmonella spp.	2003	Incidence	Number	AGO	Angola	Africa	≥5 years	14398177	106248	23544.6	273900
Other bacteria	SALM	Salmonella spp.	2003	Incidence	Number	AGO	Angola	Africa	All ages	17625247	179901	42192.5	431105
Other bacteria	SALM	Salmonella spp.	2003	Incidence	Number	ALB	Albania	Europe	<5 years	256792	1438.23	311.305	4299.64
Other bacteria	SALM	Salmonella spp.	2003	Incidence	Number	ALB	Albania	Europe	≥5 years	2870214	1135.19	248.586	3188.55
Other bacteria	SALM	Salmonella spp.	2003	Incidence	Number	ALB	Albania	Europe	All ages	3127006	2573.42	559.758	7192.2
Other bacteria	SALM	Salmonella spp.	2003	Incidence	Number	AMR	Region of the Americas	Americas	<5 years	76660193	957526	539707	1.59497e+06
Other bacteria	SALM	Salmonella spp.	2003	Incidence	Number	AMR	Region of the Americas	Americas	≥5 years	777424776	2.72922e+06	1.46057e+06	4.53159e+06
Other bacteria	SALM	Salmonella spp.	2003	Incidence	Number	AMR	Region of the Americas	Americas	All ages	854084969	3.68674e+06	1.99972e+06	5.91971e+06
Other bacteria	SALM	Salmonella spp.	2003	Incidence	Number	AND	Andorra	Europe	<5 years	3352	38.1008	24.7705	57.7903
Other bacteria	SALM	Salmonella spp.	2003	Incidence	Number	AND	Andorra	Europe	≥5 years	63563	89.1909	57.9857	135.282
Other bacteria	SALM	Salmonella spp.	2003	Incidence	Number	AND	Andorra	Europe	All ages	66915	127.292	82.7562	193.073
Other bacteria	SALM	Salmonella spp.	2003	Incidence	Number	ARE	United Arab Emirates	Eastern Mediterranean	<5 years	288755	3229.86	1102.49	7202.34
Other bacteria	SALM	Salmonella spp.	2003	Incidence	Number	ARE	United Arab Emirates	Eastern Mediterranean	≥5 years	3785525	7560.82	2580.83	16860.1
Other bacteria	SALM	Salmonella spp.	2003	Incidence	Number	ARE	United Arab Emirates	Eastern Mediterranean	All ages	4074280	10790.7	3683.32	24062.4
Other bacteria	SALM	Salmonella spp.	2003	Incidence	Number	ARG	Argentina	Americas	<5 years	3510073	45751.8	10370.1	124063
Other bacteria	SALM	Salmonella spp.	2003	Incidence	Number	ARG	Argentina	Americas	≥5 years	34720363	191311	47558.4	491012
Other bacteria	SALM	Salmonella spp.	2003	Incidence	Number	ARG	Argentina	Americas	All ages	38230436	237063	58063.8	626147
Other bacteria	SALM	Salmonella spp.	2003	Incidence	Number	ARM	Armenia	Europe	<5 years	177124	1961.45	662.099	4541.98
Other bacteria	SALM	Salmonella spp.	2003	Incidence	Number	ARM	Armenia	Europe	≥5 years	2870114	4537.6	1586.25	11649.2
Other bacteria	SALM	Salmonella spp.	2003	Incidence	Number	ARM	Armenia	Europe	All ages	3047238	6499.05	2147.07	15821.6
Other bacteria	SALM	Salmonella spp.	2003	Incidence	Number	ATG	Antigua and Barbuda	Americas	<5 years	6793	89.8104	54.1099	145.816
Other bacteria	SALM	Salmonella spp.	2003	Incidence	Number	ATG	Antigua and Barbuda	Americas	≥5 years	70680	210.239	126.667	341.344
Other bacteria	SALM	Salmonella spp.	2003	Incidence	Number	ATG	Antigua and Barbuda	Americas	All ages	77473	300.049	180.776	487.16
Other bacteria	SALM	Salmonella spp.	2003	Incidence	Number	AUS	Australia	Western Pacific	<5 years	1277454	11254.5	6908.11	16789.4
Other bacteria	SALM	Salmonella spp.	2003	Incidence	Number	AUS	Australia	Western Pacific	≥5 years	18430603	26345.8	16171.3	39302.7
Other bacteria	SALM	Salmonella spp.	2003	Incidence	Number	AUS	Australia	Western Pacific	All ages	19708057	37600.3	23079.4	56092.1
Other bacteria	SALM	Salmonella spp.	2003	Incidence	Number	AUT	Austria	Europe	<5 years	397515	4612.64	2998.82	6996.33
Other bacteria	SALM	Salmonella spp.	2003	Incidence	Number	AUT	Austria	Europe	≥5 years	7703486	10797.8	7019.98	16377.8
Other bacteria	SALM	Salmonella spp.	2003	Incidence	Number	AUT	Austria	Europe	All ages	8101001	15410.5	10018.8	23374.2
Other bacteria	SALM	Salmonella spp.	2003	Incidence	Number	AZE	Azerbaijan	Europe	<5 years	571648	5862.25	1933.64	13347.4
Other bacteria	SALM	Salmonella spp.	2003	Incidence	Number	AZE	Azerbaijan	Europe	≥5 years	7791740	9832.59	3427.68	24882.1
Other bacteria	SALM	Salmonella spp.	2003	Incidence	Number	AZE	Azerbaijan	Europe	All ages	8363388	15694.8	5225.35	37316.5
Other bacteria	SALM	Salmonella spp.	2003	Incidence	Number	BDI	Burundi	Africa	<5 years	1231497	26599.5	9270.2	50537.8
Other bacteria	SALM	Salmonella spp.	2003	Incidence	Number	BDI	Burundi	Africa	≥5 years	5685149	60413.5	23404.1	119938
Other bacteria	SALM	Salmonella spp.	2003	Incidence	Number	BDI	Burundi	Africa	All ages	6916646	87013	32478.1	172006
Other bacteria	SALM	Salmonella spp.	2003	Incidence	Number	BEL	Belgium	Europe	<5 years	572658	5896.59	3833.55	8943.78
Other bacteria	SALM	Salmonella spp.	2003	Incidence	Number	BEL	Belgium	Europe	≥5 years	9783287	13803.4	8974.02	20936.6
Other bacteria	SALM	Salmonella spp.	2003	Incidence	Number	BEL	Belgium	Europe	All ages	10355945	19700	12807.6	29880.4
Other bacteria	SALM	Salmonella spp.	2003	Incidence	Number	BEN	Benin	Africa	<5 years	1366937	23703.6	8484.91	45953.4
Other bacteria	SALM	Salmonella spp.	2003	Incidence	Number	BEN	Benin	Africa	≥5 years	6425010	65525.3	22088.7	132167
Other bacteria	SALM	Salmonella spp.	2003	Incidence	Number	BEN	Benin	Africa	All ages	7791947	89228.9	30557.7	180891
Other bacteria	SALM	Salmonella spp.	2003	Incidence	Number	BFA	Burkina Faso	Africa	<5 years	2341207	63087.9	17647.2	160407
Other bacteria	SALM	Salmonella spp.	2003	Incidence	Number	BFA	Burkina Faso	Africa	≥5 years	10536395	114099	33815.3	280891
Other bacteria	SALM	Salmonella spp.	2003	Incidence	Number	BFA	Burkina Faso	Africa	All ages	12877602	177187	52096	454903
Other bacteria	SALM	Salmonella spp.	2003	Incidence	Number	BGD	Bangladesh	South-East Asia	<5 years	18320073	150188	48855.4	314832
Other bacteria	SALM	Salmonella spp.	2003	Incidence	Number	BGD	Bangladesh	South-East Asia	≥5 years	121657477	573392	201206	1.25676e+06
Other bacteria	SALM	Salmonella spp.	2003	Incidence	Number	BGD	Bangladesh	South-East Asia	All ages	139977550	723580	255673	1.54798e+06
Other bacteria	SALM	Salmonella spp.	2003	Incidence	Number	BGR	Bulgaria	Europe	<5 years	326646	649.597	149.255	1972.83
Other bacteria	SALM	Salmonella spp.	2003	Incidence	Number	BGR	Bulgaria	Europe	≥5 years	7506253	852.593	201.701	2644.97
Other bacteria	SALM	Salmonella spp.	2003	Incidence	Number	BGR	Bulgaria	Europe	All ages	7832899	1502.19	363.747	4466.43
Other bacteria	SALM	Salmonella spp.	2003	Incidence	Number	BHR	Bahrain	Eastern Mediterranean	<5 years	70266	619.497	211.461	1381.43
Other bacteria	SALM	Salmonella spp.	2003	Incidence	Number	BHR	Bahrain	Eastern Mediterranean	≥5 years	711194	1450.19	495.012	3233.82
Other bacteria	SALM	Salmonella spp.	2003	Incidence	Number	BHR	Bahrain	Eastern Mediterranean	All ages	781460	2069.69	706.472	4615.25
Other bacteria	SALM	Salmonella spp.	2003	Incidence	Number	BHS	Bahamas	Americas	<5 years	28005	386.674	232.967	627.805
Other bacteria	SALM	Salmonella spp.	2003	Incidence	Number	BHS	Bahamas	Americas	≥5 years	305551	905.172	545.357	1469.64
Other bacteria	SALM	Salmonella spp.	2003	Incidence	Number	BHS	Bahamas	Americas	All ages	333556	1291.85	778.324	2097.44
Other bacteria	SALM	Salmonella spp.	2003	Incidence	Number	BIH	Bosnia and Herzegovina	Europe	<5 years	218863	851.926	272.949	1918.82
Other bacteria	SALM	Salmonella spp.	2003	Incidence	Number	BIH	Bosnia and Herzegovina	Europe	≥5 years	3967967	846.541	285.253	2080.38
Other bacteria	SALM	Salmonella spp.	2003	Incidence	Number	BIH	Bosnia and Herzegovina	Europe	All ages	4186830	1698.47	568.853	4095.94
Other bacteria	SALM	Salmonella spp.	2003	Incidence	Number	BLR	Belarus	Europe	<5 years	454013	3454.22	1116.49	7857.17
Other bacteria	SALM	Salmonella spp.	2003	Incidence	Number	BLR	Belarus	Europe	≥5 years	9383938	7155.25	2442.21	17914.8
Other bacteria	SALM	Salmonella spp.	2003	Incidence	Number	BLR	Belarus	Europe	All ages	9837951	10609.5	3604.11	25269.6
Other bacteria	SALM	Salmonella spp.	2003	Incidence	Number	BLZ	Belize	Americas	<5 years	36086	141.243	49.2318	295.628
Other bacteria	SALM	Salmonella spp.	2003	Incidence	Number	BLZ	Belize	Americas	≥5 years	223774	724.873	274.865	1539.38
Other bacteria	SALM	Salmonella spp.	2003	Incidence	Number	BLZ	Belize	Americas	All ages	259860	866.116	326.747	1781.49
Other bacteria	SALM	Salmonella spp.	2003	Incidence	Number	BOL	Bolivia	Americas	<5 years	1175407	18576.9	6174.59	37825.6
Other bacteria	SALM	Salmonella spp.	2003	Incidence	Number	BOL	Bolivia	Americas	≥5 years	7799184	20565	6878.03	42103.7
Other bacteria	SALM	Salmonella spp.	2003	Incidence	Number	BOL	Bolivia	Americas	All ages	8974591	39141.9	13015.9	78631
Other bacteria	SALM	Salmonella spp.	2003	Incidence	Number	BRA	Brazil	Americas	<5 years	16722485	143046	42765.2	315360
Other bacteria	SALM	Salmonella spp.	2003	Incidence	Number	BRA	Brazil	Americas	≥5 years	162863467	519330	159947	1.15959e+06
Other bacteria	SALM	Salmonella spp.	2003	Incidence	Number	BRA	Brazil	Americas	All ages	179585952	662375	204467	1.4646e+06
Other bacteria	SALM	Salmonella spp.	2003	Incidence	Number	BRB	Barbados	Americas	<5 years	19156	307.184	185.075	498.745
Other bacteria	SALM	Salmonella spp.	2003	Incidence	Number	BRB	Barbados	Americas	≥5 years	245830	719.093	433.246	1167.52
Other bacteria	SALM	Salmonella spp.	2003	Incidence	Number	BRB	Barbados	Americas	All ages	264986	1026.28	618.322	1666.27
Other bacteria	SALM	Salmonella spp.	2003	Incidence	Number	BRN	Brunei	Western Pacific	<5 years	32065	196.118	120.38	292.57
Other bacteria	SALM	Salmonella spp.	2003	Incidence	Number	BRN	Brunei	Western Pacific	≥5 years	311364	459.097	281.798	684.881
Other bacteria	SALM	Salmonella spp.	2003	Incidence	Number	BRN	Brunei	Western Pacific	All ages	343429	655.215	402.178	977.451
Other bacteria	SALM	Salmonella spp.	2003	Incidence	Number	BTN	Bhutan	South-East Asia	<5 years	70451	713.162	245.039	1498.23
Other bacteria	SALM	Salmonella spp.	2003	Incidence	Number	BTN	Bhutan	South-East Asia	≥5 years	560681	3014.36	1059.92	6580.42
Other bacteria	SALM	Salmonella spp.	2003	Incidence	Number	BTN	Bhutan	South-East Asia	All ages	631132	3727.52	1290.07	8142.69
Other bacteria	SALM	Salmonella spp.	2003	Incidence	Number	BWA	Botswana	Africa	<5 years	219262	3179.74	1177.73	6480.28
Other bacteria	SALM	Salmonella spp.	2003	Incidence	Number	BWA	Botswana	Africa	≥5 years	1540960	18204.7	7151.26	39457.1
Other bacteria	SALM	Salmonella spp.	2003	Incidence	Number	BWA	Botswana	Africa	All ages	1760222	21384.4	8376.74	44476.7
Other bacteria	SALM	Salmonella spp.	2003	Incidence	Number	CAF	Central African Republic	Africa	<5 years	702198	18830	4577.34	47095.3
Other bacteria	SALM	Salmonella spp.	2003	Incidence	Number	CAF	Central African Republic	Africa	≥5 years	3357166	27533.9	6999.25	70249.7
Other bacteria	SALM	Salmonella spp.	2003	Incidence	Number	CAF	Central African Republic	Africa	All ages	4059364	46363.9	11372.1	114087
Other bacteria	SALM	Salmonella spp.	2003	Incidence	Number	CAN	Canada	Americas	<5 years	1728473	36737.8	22134.2	59647.6
Other bacteria	SALM	Salmonella spp.	2003	Incidence	Number	CAN	Canada	Americas	≥5 years	29962619	86000.2	51814.2	139630
Other bacteria	SALM	Salmonella spp.	2003	Incidence	Number	CAN	Canada	Americas	All ages	31691092	122738	73948.4	199278
Other bacteria	SALM	Salmonella spp.	2003	Incidence	Number	CHE	Switzerland	Europe	<5 years	371839	4161.28	2705.38	6311.72
Other bacteria	SALM	Salmonella spp.	2003	Incidence	Number	CHE	Switzerland	Europe	≥5 years	6936460	9741.22	6333.06	14775.2
Other bacteria	SALM	Salmonella spp.	2003	Incidence	Number	CHE	Switzerland	Europe	All ages	7308299	13902.5	9038.44	21086.9
Other bacteria	SALM	Salmonella spp.	2003	Incidence	Number	CHL	Chile	Americas	<5 years	1251176	18481.9	11135.1	30007.2
Other bacteria	SALM	Salmonella spp.	2003	Incidence	Number	CHL	Chile	Americas	≥5 years	14691819	43264.5	26066.4	70244.4
Other bacteria	SALM	Salmonella spp.	2003	Incidence	Number	CHL	Chile	Americas	All ages	15942995	61746.4	37201.6	100252
Other bacteria	SALM	Salmonella spp.	2003	Incidence	Number	CHN	China	Western Pacific	<5 years	81943058	605847	218511	1.28278e+06
Other bacteria	SALM	Salmonella spp.	2003	Incidence	Number	CHN	China	Western Pacific	≥5 years	1208775930	2.00984e+06	728912	4.28011e+06
Other bacteria	SALM	Salmonella spp.	2003	Incidence	Number	CHN	China	Western Pacific	All ages	1290718988	2.61568e+06	973397	5.34129e+06
Other bacteria	SALM	Salmonella spp.	2003	Incidence	Number	CIV	Cote d'Ivoire	Africa	<5 years	3446993	67782.9	23365.3	133037
Other bacteria	SALM	Salmonella spp.	2003	Incidence	Number	CIV	Cote d'Ivoire	Africa	≥5 years	15444375	129254	44466.9	260226
Other bacteria	SALM	Salmonella spp.	2003	Incidence	Number	CIV	Cote d'Ivoire	Africa	All ages	18891368	197036	69251.5	392667
Other bacteria	SALM	Salmonella spp.	2003	Incidence	Number	CMR	Cameroon	Africa	<5 years	2715238	73881.6	20691.6	179964
Other bacteria	SALM	Salmonella spp.	2003	Incidence	Number	CMR	Cameroon	Africa	≥5 years	13224674	145440	41292.3	383826
Other bacteria	SALM	Salmonella spp.	2003	Incidence	Number	CMR	Cameroon	Africa	All ages	15939912	219321	61531.2	557950
Other bacteria	SALM	Salmonella spp.	2003	Incidence	Number	COD	Democratic Republic of Congo	Africa	<5 years	10053529	220954	79870.2	414405
Other bacteria	SALM	Salmonella spp.	2003	Incidence	Number	COD	Democratic Republic of Congo	Africa	≥5 years	44504108	286497	108082	570834
Other bacteria	SALM	Salmonella spp.	2003	Incidence	Number	COD	Democratic Republic of Congo	Africa	All ages	54557637	507452	197261	977535
Other bacteria	SALM	Salmonella spp.	2003	Incidence	Number	COG	Congo	Africa	<5 years	537512	12075.9	4272.26	24804.1
Other bacteria	SALM	Salmonella spp.	2003	Incidence	Number	COG	Congo	Africa	≥5 years	2849438	24639.6	8392.57	50338.8
Other bacteria	SALM	Salmonella spp.	2003	Incidence	Number	COG	Congo	Africa	All ages	3386950	36715.5	12873.9	74124
Other bacteria	SALM	Salmonella spp.	2003	Incidence	Number	COK	Cook Islands	Western Pacific	<5 years	1558	8.56761	5.25889	12.7812
Other bacteria	SALM	Salmonella spp.	2003	Incidence	Number	COK	Cook Islands	Western Pacific	≥5 years	13445	20.0561	12.3106	29.9196
Other bacteria	SALM	Salmonella spp.	2003	Incidence	Number	COK	Cook Islands	Western Pacific	All ages	15003	28.6237	17.5695	42.7008
Other bacteria	SALM	Salmonella spp.	2003	Incidence	Number	COL	Colombia	Americas	<5 years	4263390	48407.6	11999.5	115756
Other bacteria	SALM	Salmonella spp.	2003	Incidence	Number	COL	Colombia	Americas	≥5 years	36369526	144849	38429	352630
Other bacteria	SALM	Salmonella spp.	2003	Incidence	Number	COL	Colombia	Americas	All ages	40632916	193257	51348.7	467075
Other bacteria	SALM	Salmonella spp.	2003	Incidence	Number	COM	Comoros	Africa	<5 years	94310	2062.47	722.466	4040.85
Other bacteria	SALM	Salmonella spp.	2003	Incidence	Number	COM	Comoros	Africa	≥5 years	470530	4947.05	1731.52	9829.7
Other bacteria	SALM	Salmonella spp.	2003	Incidence	Number	COM	Comoros	Africa	All ages	564840	7009.52	2482.09	13995.9
Other bacteria	SALM	Salmonella spp.	2003	Incidence	Number	CPV	Cape Verde	Africa	<5 years	58709	719.412	162.548	1994.56
Other bacteria	SALM	Salmonella spp.	2003	Incidence	Number	CPV	Cape Verde	Africa	≥5 years	411604	3577.07	799.937	9468.03
Other bacteria	SALM	Salmonella spp.	2003	Incidence	Number	CPV	Cape Verde	Africa	All ages	470313	4296.48	972.222	11245.4
Other bacteria	SALM	Salmonella spp.	2003	Incidence	Number	CRI	Costa Rica	Americas	<5 years	388891	2462.61	869.28	5337.96
Other bacteria	SALM	Salmonella spp.	2003	Incidence	Number	CRI	Costa Rica	Americas	≥5 years	3718910	11925.4	4565.7	24482.8
Other bacteria	SALM	Salmonella spp.	2003	Incidence	Number	CRI	Costa Rica	Americas	All ages	4107801	14388	5448.51	28901.2
Other bacteria	SALM	Salmonella spp.	2003	Incidence	Number	CUB	Cuba	Americas	<5 years	718364	3376.86	885.49	9166.69
Other bacteria	SALM	Salmonella spp.	2003	Incidence	Number	CUB	Cuba	Americas	≥5 years	10475394	39197.1	10952.7	100118
Other bacteria	SALM	Salmonella spp.	2003	Incidence	Number	CUB	Cuba	Americas	All ages	11193758	42573.9	11846.9	109081
Other bacteria	SALM	Salmonella spp.	2003	Incidence	Number	CYP	Cyprus	Europe	<5 years	62721	563.955	366.644	855.392
Other bacteria	SALM	Salmonella spp.	2003	Incidence	Number	CYP	Cyprus	Europe	≥5 years	927731	1320.17	858.283	2002.4
Other bacteria	SALM	Salmonella spp.	2003	Incidence	Number	CYP	Cyprus	Europe	All ages	990452	1884.13	1224.93	2857.79
Other bacteria	SALM	Salmonella spp.	2003	Incidence	Number	CZE	Czechia	Europe	<5 years	450009	5833.26	3792.38	8847.74
Other bacteria	SALM	Salmonella spp.	2003	Incidence	Number	CZE	Czechia	Europe	≥5 years	9794723	13655.2	8877.65	20711.8
Other bacteria	SALM	Salmonella spp.	2003	Incidence	Number	CZE	Czechia	Europe	All ages	10244732	19488.4	12670	29559.5
Other bacteria	SALM	Salmonella spp.	2003	Incidence	Number	DEU	Germany	Europe	<5 years	3864935	46755.6	30397.2	70917.6
Other bacteria	SALM	Salmonella spp.	2003	Incidence	Number	DEU	Germany	Europe	≥5 years	78250082	109451	71157.4	166012
Other bacteria	SALM	Salmonella spp.	2003	Incidence	Number	DEU	Germany	Europe	All ages	82115017	156207	101555	236930
Other bacteria	SALM	Salmonella spp.	2003	Incidence	Number	DJI	Djibouti	Eastern Mediterranean	<5 years	116567	1632.27	545.018	3397.87
Other bacteria	SALM	Salmonella spp.	2003	Incidence	Number	DJI	Djibouti	Eastern Mediterranean	≥5 years	690600	5566.63	1897.91	11584.4
Other bacteria	SALM	Salmonella spp.	2003	Incidence	Number	DJI	Djibouti	Eastern Mediterranean	All ages	807167	7198.9	2508.11	14875.5
Other bacteria	SALM	Salmonella spp.	2003	Incidence	Number	DMA	Dominica	Americas	<5 years	5779	18.1665	5.94253	41.0378
Other bacteria	SALM	Salmonella spp.	2003	Incidence	Number	DMA	Dominica	Americas	≥5 years	62680	185.688	71.6064	388.013
Other bacteria	SALM	Salmonella spp.	2003	Incidence	Number	DMA	Dominica	Americas	All ages	68459	203.855	78.5838	416.252
Other bacteria	SALM	Salmonella spp.	2003	Incidence	Number	DNK	Denmark	Europe	<5 years	332053	3065.34	1992.87	4649.43
Other bacteria	SALM	Salmonella spp.	2003	Incidence	Number	DNK	Denmark	Europe	≥5 years	5051491	7175.72	4665.15	10883.9
Other bacteria	SALM	Salmonella spp.	2003	Incidence	Number	DNK	Denmark	Europe	All ages	5383544	10241.1	6658.02	15533.4
Other bacteria	SALM	Salmonella spp.	2003	Incidence	Number	DOM	Dominican Republic	Americas	<5 years	1030330	12066.8	4352.51	24139.8
Other bacteria	SALM	Salmonella spp.	2003	Incidence	Number	DOM	Dominican Republic	Americas	≥5 years	7886988	31261.4	11765.8	66118.9
Other bacteria	SALM	Salmonella spp.	2003	Incidence	Number	DOM	Dominican Republic	Americas	All ages	8917318	43328.2	16711.2	87360.8
Other bacteria	SALM	Salmonella spp.	2003	Incidence	Number	DZA	Algeria	Africa	<5 years	2889571	28400.9	9953.39	56011.2
Other bacteria	SALM	Salmonella spp.	2003	Incidence	Number	DZA	Algeria	Africa	≥5 years	29068824	63060.4	21111.8	128901
Other bacteria	SALM	Salmonella spp.	2003	Incidence	Number	DZA	Algeria	Africa	All ages	31958395	91461.3	32005.7	183101
Other bacteria	SALM	Salmonella spp.	2003	Incidence	Number	ECU	Ecuador	Americas	<5 years	1576438	31961.4	11056.6	65156.5
Other bacteria	SALM	Salmonella spp.	2003	Incidence	Number	ECU	Ecuador	Americas	≥5 years	11677720	72189.6	27684.9	144842
Other bacteria	SALM	Salmonella spp.	2003	Incidence	Number	ECU	Ecuador	Americas	All ages	13254158	104151	40496.2	205809
Other bacteria	SALM	Salmonella spp.	2003	Incidence	Number	EGY	Egypt	Eastern Mediterranean	<5 years	9668967	67993.6	15892.4	173782
Other bacteria	SALM	Salmonella spp.	2003	Incidence	Number	EGY	Egypt	Eastern Mediterranean	≥5 years	67372507	73932.6	17062.5	187335
Other bacteria	SALM	Salmonella spp.	2003	Incidence	Number	EGY	Egypt	Eastern Mediterranean	All ages	77041474	141926	33072.5	356405
Other bacteria	SALM	Salmonella spp.	2003	Incidence	Number	EMR	Eastern Mediterranean Region	Eastern Mediterranean	<5 years	71470990	966422	351582	1.88515e+06
Other bacteria	SALM	Salmonella spp.	2003	Incidence	Number	EMR	Eastern Mediterranean Region	Eastern Mediterranean	≥5 years	449751865	1.74433e+06	686903	3.6115e+06
Other bacteria	SALM	Salmonella spp.	2003	Incidence	Number	EMR	Eastern Mediterranean Region	Eastern Mediterranean	All ages	521222855	2.71075e+06	1.02669e+06	5.36701e+06
Other bacteria	SALM	Salmonella spp.	2003	Incidence	Number	ERI	Eritrea	Africa	<5 years	400841	8266.01	2988.98	15973.5
Other bacteria	SALM	Salmonella spp.	2003	Incidence	Number	ERI	Eritrea	Africa	≥5 years	2021566	25698.3	9779.98	52153.9
Other bacteria	SALM	Salmonella spp.	2003	Incidence	Number	ERI	Eritrea	Africa	All ages	2422407	33964.3	12898.2	68770.6
Other bacteria	SALM	Salmonella spp.	2003	Incidence	Number	ESP	Spain	Europe	<5 years	2032741	23999.6	15602.9	36401.9
Other bacteria	SALM	Salmonella spp.	2003	Incidence	Number	ESP	Spain	Europe	≥5 years	40116799	56181	36525	85213.9
Other bacteria	SALM	Salmonella spp.	2003	Incidence	Number	ESP	Spain	Europe	All ages	42149540	80180.6	52127.9	121616
Other bacteria	SALM	Salmonella spp.	2003	Incidence	Number	EST	Estonia	Europe	<5 years	63020	783.074	509.1	1187.74
Other bacteria	SALM	Salmonella spp.	2003	Incidence	Number	EST	Estonia	Europe	≥5 years	1312261	1833.11	1191.76	2780.41
Other bacteria	SALM	Salmonella spp.	2003	Incidence	Number	EST	Estonia	Europe	All ages	1375281	2616.18	1700.86	3968.15
Other bacteria	SALM	Salmonella spp.	2003	Incidence	Number	ETH	Ethiopia	Africa	<5 years	13798528	350211	86477.9	871648
Other bacteria	SALM	Salmonella spp.	2003	Incidence	Number	ETH	Ethiopia	Africa	≥5 years	58925369	718022	191807	1.8171e+06
Other bacteria	SALM	Salmonella spp.	2003	Incidence	Number	ETH	Ethiopia	Africa	All ages	72723897	1.06823e+06	275127	2.69656e+06
Other bacteria	SALM	Salmonella spp.	2003	Incidence	Number	EUR	European Region	Europe	<5 years	50326230	495062	303566	782605
Other bacteria	SALM	Salmonella spp.	2003	Incidence	Number	EUR	European Region	Europe	≥5 years	825706354	1.14306e+06	704278	1.8253e+06
Other bacteria	SALM	Salmonella spp.	2003	Incidence	Number	EUR	European Region	Europe	All ages	876032584	1.63813e+06	992816	2.58243e+06
Other bacteria	SALM	Salmonella spp.	2003	Incidence	Number	FIN	Finland	Europe	<5 years	283198	2964.38	1927.23	4496.3
Other bacteria	SALM	Salmonella spp.	2003	Incidence	Number	FIN	Finland	Europe	≥5 years	4923031	6939.37	4511.5	10525.5
Other bacteria	SALM	Salmonella spp.	2003	Incidence	Number	FIN	Finland	Europe	All ages	5206229	9903.76	6438.73	15021.7
Other bacteria	SALM	Salmonella spp.	2003	Incidence	Number	FJI	Fiji	Western Pacific	<5 years	98564	1011.85	324.293	2165.37
Other bacteria	SALM	Salmonella spp.	2003	Incidence	Number	FJI	Fiji	Western Pacific	≥5 years	763664	4209.74	1403.78	9163.08
Other bacteria	SALM	Salmonella spp.	2003	Incidence	Number	FJI	Fiji	Western Pacific	All ages	862228	5221.6	1737.57	11266
Other bacteria	SALM	Salmonella spp.	2003	Incidence	Number	FRA	France	Europe	<5 years	3828090	34469.5	22409.7	52282.5
Other bacteria	SALM	Salmonella spp.	2003	Incidence	Number	FRA	France	Europe	≥5 years	56709416	80690.3	52459.2	122389
Other bacteria	SALM	Salmonella spp.	2003	Incidence	Number	FRA	France	Europe	All ages	60537506	115160	74868.9	174671
Other bacteria	SALM	Salmonella spp.	2003	Incidence	Number	FSM	Micronesia	Western Pacific	<5 years	15607	215.52	73.4858	454.398
Other bacteria	SALM	Salmonella spp.	2003	Incidence	Number	FSM	Micronesia	Western Pacific	≥5 years	96814	425.529	142.201	878.377
Other bacteria	SALM	Salmonella spp.	2003	Incidence	Number	FSM	Micronesia	Western Pacific	All ages	112421	641.049	212.384	1334.71
Other bacteria	SALM	Salmonella spp.	2003	Incidence	Number	GAB	Gabon	Africa	<5 years	199504	3400.67	995.349	8197.3
Other bacteria	SALM	Salmonella spp.	2003	Incidence	Number	GAB	Gabon	Africa	≥5 years	1163811	9299.14	2627.99	23178.6
Other bacteria	SALM	Salmonella spp.	2003	Incidence	Number	GAB	Gabon	Africa	All ages	1363315	12699.8	3732.87	31185.4
Other bacteria	SALM	Salmonella spp.	2003	Incidence	Number	GBR	United Kingdom	Europe	<5 years	3454512	33977.6	22089.9	51536.3
Other bacteria	SALM	Salmonella spp.	2003	Incidence	Number	GBR	United Kingdom	Europe	≥5 years	56219002	79538.7	51710.5	120642
Other bacteria	SALM	Salmonella spp.	2003	Incidence	Number	GBR	United Kingdom	Europe	All ages	59673514	113516	73800.4	172178
Other bacteria	SALM	Salmonella spp.	2003	Incidence	Number	GEO	Georgia	Europe	<5 years	246979	2136.8	697.828	4918.53
Other bacteria	SALM	Salmonella spp.	2003	Incidence	Number	GEO	Georgia	Europe	≥5 years	3852755	5952.33	2074.13	15422.3
Other bacteria	SALM	Salmonella spp.	2003	Incidence	Number	GEO	Georgia	Europe	All ages	4099734	8089.13	2776.19	19703.2
Other bacteria	SALM	Salmonella spp.	2003	Incidence	Number	GHA	Ghana	Africa	<5 years	3238058	66803	19350.6	149427
Other bacteria	SALM	Salmonella spp.	2003	Incidence	Number	GHA	Ghana	Africa	≥5 years	17775933	171173	49559.1	393994
Other bacteria	SALM	Salmonella spp.	2003	Incidence	Number	GHA	Ghana	Africa	All ages	21013991	237976	72170.7	541772
Other bacteria	SALM	Salmonella spp.	2003	Incidence	Number	GIN	Guinea	Africa	<5 years	1524371	29120.4	10137.7	57457
Other bacteria	SALM	Salmonella spp.	2003	Incidence	Number	GIN	Guinea	Africa	≥5 years	7247488	77046.7	26009.1	156419
Other bacteria	SALM	Salmonella spp.	2003	Incidence	Number	GIN	Guinea	Africa	All ages	8771859	106167	36687.6	213909
Other bacteria	SALM	Salmonella spp.	2003	Incidence	Number	GLOBAL	Global	All WHO Member States	<5 years	630014318	8.78658e+06	4.00611e+06	1.59266e+07
Other bacteria	SALM	Salmonella spp.	2003	Incidence	Number	GLOBAL	Global	All WHO Member States	≥5 years	5706048468	2.6415e+07	1.21928e+07	4.78991e+07
Other bacteria	SALM	Salmonella spp.	2003	Incidence	Number	GLOBAL	Global	All WHO Member States	All ages	6336062786	3.52015e+07	1.55629e+07	6.3791e+07
Other bacteria	SALM	Salmonella spp.	2003	Incidence	Number	GMB	Gambia	Africa	<5 years	274045	5149.6	1495.47	11415.1
Other bacteria	SALM	Salmonella spp.	2003	Incidence	Number	GMB	Gambia	Africa	≥5 years	1282187	11143.2	3258.12	25525.2
Other bacteria	SALM	Salmonella spp.	2003	Incidence	Number	GMB	Gambia	Africa	All ages	1556232	16292.8	4912.37	36561.5
Other bacteria	SALM	Salmonella spp.	2003	Incidence	Number	GNB	Guinea-Bissau	Africa	<5 years	224203	4403.25	1052.33	11862.4
Other bacteria	SALM	Salmonella spp.	2003	Incidence	Number	GNB	Guinea-Bissau	Africa	≥5 years	1079525	11508.1	2703.18	30237.5
Other bacteria	SALM	Salmonella spp.	2003	Incidence	Number	GNB	Guinea-Bissau	Africa	All ages	1303728	15911.4	3886.24	41381.3
Other bacteria	SALM	Salmonella spp.	2003	Incidence	Number	GNQ	Equatorial Guinea	Africa	<5 years	131447	2699.42	993.199	5584.7
Other bacteria	SALM	Salmonella spp.	2003	Incidence	Number	GNQ	Equatorial Guinea	Africa	≥5 years	690984	5716.37	2260.7	12636.8
Other bacteria	SALM	Salmonella spp.	2003	Incidence	Number	GNQ	Equatorial Guinea	Africa	All ages	822431	8415.79	3372.09	17845.9
Other bacteria	SALM	Salmonella spp.	2003	Incidence	Number	GRC	Greece	Europe	<5 years	535527	6209.26	4036.83	9418.04
Other bacteria	SALM	Salmonella spp.	2003	Incidence	Number	GRC	Greece	Europe	≥5 years	10369559	14535.4	9449.88	22046.8
Other bacteria	SALM	Salmonella spp.	2003	Incidence	Number	GRC	Greece	Europe	All ages	10905086	20744.6	13486.7	31464.9
Other bacteria	SALM	Salmonella spp.	2003	Incidence	Number	GRD	Grenada	Americas	<5 years	9805	46.1131	15.0278	105.601
Other bacteria	SALM	Salmonella spp.	2003	Incidence	Number	GRD	Grenada	Americas	≥5 years	98848	615.254	237.121	1298.22
Other bacteria	SALM	Salmonella spp.	2003	Incidence	Number	GRD	Grenada	Americas	All ages	108653	661.367	256.276	1400.03
Other bacteria	SALM	Salmonella spp.	2003	Incidence	Number	GTM	Guatemala	Americas	<5 years	1922996	17182.5	3929.98	44256.2
Other bacteria	SALM	Salmonella spp.	2003	Incidence	Number	GTM	Guatemala	Americas	≥5 years	10463429	67840	16452.4	164231
Other bacteria	SALM	Salmonella spp.	2003	Incidence	Number	GTM	Guatemala	Americas	All ages	12386425	85022.4	20305.9	209878
Other bacteria	SALM	Salmonella spp.	2003	Incidence	Number	GUY	Guyana	Americas	<5 years	93434	884.74	533.047	1436.47
Other bacteria	SALM	Salmonella spp.	2003	Incidence	Number	GUY	Guyana	Americas	≥5 years	669768	2071.1	1247.82	3362.65
Other bacteria	SALM	Salmonella spp.	2003	Incidence	Number	GUY	Guyana	Americas	All ages	763202	2955.84	1780.87	4799.11
Other bacteria	SALM	Salmonella spp.	2003	Incidence	Number	HND	Honduras	Americas	<5 years	1075536	7910.95	2682.61	16164.6
Other bacteria	SALM	Salmonella spp.	2003	Incidence	Number	HND	Honduras	Americas	≥5 years	5953741	29614.4	9816.51	59842.7
Other bacteria	SALM	Salmonella spp.	2003	Incidence	Number	HND	Honduras	Americas	All ages	7029277	37525.3	12527.9	75611.9
Other bacteria	SALM	Salmonella spp.	2003	Incidence	Number	HRV	Croatia	Europe	<5 years	213921	2451.71	1593.93	3718.69
Other bacteria	SALM	Salmonella spp.	2003	Incidence	Number	HRV	Croatia	Europe	≥5 years	4091927	5739.26	3731.26	8705.15
Other bacteria	SALM	Salmonella spp.	2003	Incidence	Number	HRV	Croatia	Europe	All ages	4305848	8190.97	5325.2	12423.8
Other bacteria	SALM	Salmonella spp.	2003	Incidence	Number	HTI	Haiti	Americas	<5 years	1205655	12922.7	4359.03	25940.3
Other bacteria	SALM	Salmonella spp.	2003	Incidence	Number	HTI	Haiti	Americas	≥5 years	7477745	26414.9	8844.97	54003.7
Other bacteria	SALM	Salmonella spp.	2003	Incidence	Number	HTI	Haiti	Americas	All ages	8683400	39337.6	12954	79332
Other bacteria	SALM	Salmonella spp.	2003	Incidence	Number	HUN	Hungary	Europe	<5 years	477677	5763.49	3747.02	8741.9
Other bacteria	SALM	Salmonella spp.	2003	Incidence	Number	HUN	Hungary	Europe	≥5 years	9644510	13491.8	8771.45	20464.1
Other bacteria	SALM	Salmonella spp.	2003	Incidence	Number	HUN	Hungary	Europe	All ages	10122187	19255.3	12518.5	29206
Other bacteria	SALM	Salmonella spp.	2003	Incidence	Number	IDN	Indonesia	South-East Asia	<5 years	22550482	417633	124918	979698
Other bacteria	SALM	Salmonella spp.	2003	Incidence	Number	IDN	Indonesia	South-East Asia	≥5 years	201027514	1.11285e+06	357976	2.62813e+06
Other bacteria	SALM	Salmonella spp.	2003	Incidence	Number	IDN	Indonesia	South-East Asia	All ages	223577996	1.53048e+06	505440	3.64282e+06
Other bacteria	SALM	Salmonella spp.	2003	Incidence	Number	IND	India	South-East Asia	<5 years	134103789	1.70492e+06	588762	3.83883e+06
Other bacteria	SALM	Salmonella spp.	2003	Incidence	Number	IND	India	South-East Asia	≥5 years	973142718	8.84952e+06	3.04637e+06	1.8163e+07
Other bacteria	SALM	Salmonella spp.	2003	Incidence	Number	IND	India	South-East Asia	All ages	1107246507	1.05544e+07	3.60478e+06	2.20332e+07
Other bacteria	SALM	Salmonella spp.	2003	Incidence	Number	IRL	Ireland	Europe	<5 years	282408	2255.23	1466.19	3420.66
Other bacteria	SALM	Salmonella spp.	2003	Incidence	Number	IRL	Ireland	Europe	≥5 years	3678356	5279.3	3432.23	8007.49
Other bacteria	SALM	Salmonella spp.	2003	Incidence	Number	IRL	Ireland	Europe	All ages	3960764	7534.52	4898.42	11428.2
Other bacteria	SALM	Salmonella spp.	2003	Incidence	Number	IRN	Iran	Eastern Mediterranean	<5 years	5144509	52691.7	12949.3	136840
Other bacteria	SALM	Salmonella spp.	2003	Incidence	Number	IRN	Iran	Eastern Mediterranean	≥5 years	62908434	202476	57227.3	510771
Other bacteria	SALM	Salmonella spp.	2003	Incidence	Number	IRN	Iran	Eastern Mediterranean	All ages	68052943	255168	73860.5	655301
Other bacteria	SALM	Salmonella spp.	2003	Incidence	Number	IRQ	Iraq	Eastern Mediterranean	<5 years	4267414	54481.1	18705.3	109019
Other bacteria	SALM	Salmonella spp.	2003	Incidence	Number	IRQ	Iraq	Eastern Mediterranean	≥5 years	22175778	62400.8	22062.2	132722
Other bacteria	SALM	Salmonella spp.	2003	Incidence	Number	IRQ	Iraq	Eastern Mediterranean	All ages	26443192	116882	42408.4	242843
Other bacteria	SALM	Salmonella spp.	2003	Incidence	Number	ISL	Iceland	Europe	<5 years	21037	164.296	106.814	249.199
Other bacteria	SALM	Salmonella spp.	2003	Incidence	Number	ISL	Iceland	Europe	≥5 years	267509	384.602	250.042	583.354
Other bacteria	SALM	Salmonella spp.	2003	Incidence	Number	ISL	Iceland	Europe	All ages	288546	548.898	356.855	832.554
Other bacteria	SALM	Salmonella spp.	2003	Incidence	Number	ISR	Israel	Europe	<5 years	652187	3670.82	2386.51	5567.79
Other bacteria	SALM	Salmonella spp.	2003	Incidence	Number	ISR	Israel	Europe	≥5 years	5794722	8593.07	5586.62	13033.7
Other bacteria	SALM	Salmonella spp.	2003	Incidence	Number	ISR	Israel	Europe	All ages	6446909	12263.9	7973.12	18601.5
Other bacteria	SALM	Salmonella spp.	2003	Incidence	Number	ITA	Italy	Europe	<5 years	2654636	32752.1	21293.1	49677.5
Other bacteria	SALM	Salmonella spp.	2003	Incidence	Number	ITA	Italy	Europe	≥5 years	54866623	76670	49845.5	116291
Other bacteria	SALM	Salmonella spp.	2003	Incidence	Number	ITA	Italy	Europe	All ages	57521259	109422	71138.6	165968
Other bacteria	SALM	Salmonella spp.	2003	Incidence	Number	JAM	Jamaica	Americas	<5 years	258872	1092.17	382.934	2317.46
Other bacteria	SALM	Salmonella spp.	2003	Incidence	Number	JAM	Jamaica	Americas	≥5 years	2389769	6413.42	2494.08	13146.9
Other bacteria	SALM	Salmonella spp.	2003	Incidence	Number	JAM	Jamaica	Americas	All ages	2648641	7505.59	2832.46	15007.3
Other bacteria	SALM	Salmonella spp.	2003	Incidence	Number	JOR	Jordan	Eastern Mediterranean	<5 years	769653	4994.43	1582.19	10510.8
Other bacteria	SALM	Salmonella spp.	2003	Incidence	Number	JOR	Jordan	Eastern Mediterranean	≥5 years	4906808	11668.4	4002.57	25915.8
Other bacteria	SALM	Salmonella spp.	2003	Incidence	Number	JOR	Jordan	Eastern Mediterranean	All ages	5676461	16662.8	5886.92	34718.2
Other bacteria	SALM	Salmonella spp.	2003	Incidence	Number	JPN	Japan	Western Pacific	<5 years	5898622	72861.3	44723	108695
Other bacteria	SALM	Salmonella spp.	2003	Incidence	Number	JPN	Japan	Western Pacific	≥5 years	121691002	170562	104693	254445
Other bacteria	SALM	Salmonella spp.	2003	Incidence	Number	JPN	Japan	Western Pacific	All ages	127589624	243423	149416	363139
Other bacteria	SALM	Salmonella spp.	2003	Incidence	Number	KAZ	Kazakhstan	Europe	<5 years	1195329	6389.79	2141.33	14908.5
Other bacteria	SALM	Salmonella spp.	2003	Incidence	Number	KAZ	Kazakhstan	Europe	≥5 years	14504003	11902.3	4134.57	30273.7
Other bacteria	SALM	Salmonella spp.	2003	Incidence	Number	KAZ	Kazakhstan	Europe	All ages	15699332	18292.1	6299.92	44146.4
Other bacteria	SALM	Salmonella spp.	2003	Incidence	Number	KEN	Kenya	Africa	<5 years	5729494	104807	38145.4	215401
Other bacteria	SALM	Salmonella spp.	2003	Incidence	Number	KEN	Kenya	Africa	≥5 years	27401557	334950	129893	676452
Other bacteria	SALM	Salmonella spp.	2003	Incidence	Number	KEN	Kenya	Africa	All ages	33131051	439757	172320	870841
Other bacteria	SALM	Salmonella spp.	2003	Incidence	Number	KGZ	Kyrgyzstan	Europe	<5 years	536594	3803.85	1343.8	8145.12
Other bacteria	SALM	Salmonella spp.	2003	Incidence	Number	KGZ	Kyrgyzstan	Europe	≥5 years	4601374	4736.47	1747.58	11889.3
Other bacteria	SALM	Salmonella spp.	2003	Incidence	Number	KGZ	Kyrgyzstan	Europe	All ages	5137968	8540.32	3153.49	19958
Other bacteria	SALM	Salmonella spp.	2003	Incidence	Number	KHM	Cambodia	Western Pacific	<5 years	1628609	37217.6	10008.7	90602.3
Other bacteria	SALM	Salmonella spp.	2003	Incidence	Number	KHM	Cambodia	Western Pacific	≥5 years	11324932	52974.5	14395.7	128128
Other bacteria	SALM	Salmonella spp.	2003	Incidence	Number	KHM	Cambodia	Western Pacific	All ages	12953541	90192	24520.1	215855
Other bacteria	SALM	Salmonella spp.	2003	Incidence	Number	KIR	Kiribati	Western Pacific	<5 years	12987	169.593	55.0038	349.376
Other bacteria	SALM	Salmonella spp.	2003	Incidence	Number	KIR	Kiribati	Western Pacific	≥5 years	80248	589.738	204.79	1244.87
Other bacteria	SALM	Salmonella spp.	2003	Incidence	Number	KIR	Kiribati	Western Pacific	All ages	93235	759.331	262.116	1629.35
Other bacteria	SALM	Salmonella spp.	2003	Incidence	Number	KNA	Saint Kitts and Nevis	Americas	<5 years	4146	53.4413	32.1979	86.7674
Other bacteria	SALM	Salmonella spp.	2003	Incidence	Number	KNA	Saint Kitts and Nevis	Americas	≥5 years	41954	125.102	75.3725	203.115
Other bacteria	SALM	Salmonella spp.	2003	Incidence	Number	KNA	Saint Kitts and Nevis	Americas	All ages	46100	178.543	107.57	289.883
Other bacteria	SALM	Salmonella spp.	2003	Incidence	Number	KOR	South Korea	Western Pacific	<5 years	2923593	27077.1	16620.2	40393.6
Other bacteria	SALM	Salmonella spp.	2003	Incidence	Number	KOR	South Korea	Western Pacific	≥5 years	44491926	63385.2	38906.5	94558.1
Other bacteria	SALM	Salmonella spp.	2003	Incidence	Number	KOR	South Korea	Western Pacific	All ages	47415519	90462.3	55526.7	134952
Other bacteria	SALM	Salmonella spp.	2003	Incidence	Number	KWT	Kuwait	Eastern Mediterranean	<5 years	201880	1653.24	564.321	3686.6
Other bacteria	SALM	Salmonella spp.	2003	Incidence	Number	KWT	Kuwait	Eastern Mediterranean	≥5 years	1883587	3870.09	1321.03	8630.03
Other bacteria	SALM	Salmonella spp.	2003	Incidence	Number	KWT	Kuwait	Eastern Mediterranean	All ages	2085467	5523.33	1885.35	12316.6
Other bacteria	SALM	Salmonella spp.	2003	Incidence	Number	LAO	Laos	Western Pacific	<5 years	813952	14822.3	4948.44	31264.8
Other bacteria	SALM	Salmonella spp.	2003	Incidence	Number	LAO	Laos	Western Pacific	≥5 years	4841193	18169.3	6123.36	37728.2
Other bacteria	SALM	Salmonella spp.	2003	Incidence	Number	LAO	Laos	Western Pacific	All ages	5655145	32991.6	10808.9	69789.6
Other bacteria	SALM	Salmonella spp.	2003	Incidence	Number	LBN	Lebanon	Eastern Mediterranean	<5 years	450003	6449.82	1569.9	19182.4
Other bacteria	SALM	Salmonella spp.	2003	Incidence	Number	LBN	Lebanon	Eastern Mediterranean	≥5 years	4039052	14901.6	3756.73	43403
Other bacteria	SALM	Salmonella spp.	2003	Incidence	Number	LBN	Lebanon	Eastern Mediterranean	All ages	4489055	21351.4	5362.32	62497.5
Other bacteria	SALM	Salmonella spp.	2003	Incidence	Number	LBR	Liberia	Africa	<5 years	536672	13057.8	4436.25	25297.2
Other bacteria	SALM	Salmonella spp.	2003	Incidence	Number	LBR	Liberia	Africa	≥5 years	2590878	31478.1	11986.8	62587.3
Other bacteria	SALM	Salmonella spp.	2003	Incidence	Number	LBR	Liberia	Africa	All ages	3127550	44535.9	16878.8	87396.5
Other bacteria	SALM	Salmonella spp.	2003	Incidence	Number	LBY	Libya	Eastern Mediterranean	<5 years	583465	5860.71	1516.55	17439.7
Other bacteria	SALM	Salmonella spp.	2003	Incidence	Number	LBY	Libya	Eastern Mediterranean	≥5 years	4978822	15776.5	4073.16	45273
Other bacteria	SALM	Salmonella spp.	2003	Incidence	Number	LBY	Libya	Eastern Mediterranean	All ages	5562287	21637.3	5518.08	63212
Other bacteria	SALM	Salmonella spp.	2003	Incidence	Number	LCA	Saint Lucia	Americas	<5 years	15250	68.0867	22.9641	145.59
Other bacteria	SALM	Salmonella spp.	2003	Incidence	Number	LCA	Saint Lucia	Americas	≥5 years	147075	636.338	247.978	1369.04
Other bacteria	SALM	Salmonella spp.	2003	Incidence	Number	LCA	Saint Lucia	Americas	All ages	162325	704.425	271.577	1487.99
Other bacteria	SALM	Salmonella spp.	2003	Incidence	Number	LKA	Sri Lanka	South-East Asia	<5 years	1761518	15149	5136.64	31942.4
Other bacteria	SALM	Salmonella spp.	2003	Incidence	Number	LKA	Sri Lanka	South-East Asia	≥5 years	18117796	58866.8	21661.3	129471
Other bacteria	SALM	Salmonella spp.	2003	Incidence	Number	LKA	Sri Lanka	South-East Asia	All ages	19879314	74015.9	27362.1	160493
Other bacteria	SALM	Salmonella spp.	2003	Incidence	Number	LSO	Lesotho	Africa	<5 years	255447	4407.81	1546.23	8878.71
Other bacteria	SALM	Salmonella spp.	2003	Incidence	Number	LSO	Lesotho	Africa	≥5 years	1735409	24900.2	8232.14	51184.9
Other bacteria	SALM	Salmonella spp.	2003	Incidence	Number	LSO	Lesotho	Africa	All ages	1990856	29308	9840.66	59792.6
Other bacteria	SALM	Salmonella spp.	2003	Incidence	Number	LTU	Lithuania	Europe	<5 years	164568	1954.16	1270.46	2964.02
Other bacteria	SALM	Salmonella spp.	2003	Incidence	Number	LTU	Lithuania	Europe	≥5 years	3267451	4574.53	2974.04	6938.52
Other bacteria	SALM	Salmonella spp.	2003	Incidence	Number	LTU	Lithuania	Europe	All ages	3432019	6528.69	4244.5	9902.55
Other bacteria	SALM	Salmonella spp.	2003	Incidence	Number	LUX	Luxembourg	Europe	<5 years	27936	255.378	166.029	387.35
Other bacteria	SALM	Salmonella spp.	2003	Incidence	Number	LUX	Luxembourg	Europe	≥5 years	420574	597.818	388.66	906.754
Other bacteria	SALM	Salmonella spp.	2003	Incidence	Number	LUX	Luxembourg	Europe	All ages	448510	853.196	554.688	1294.1
Other bacteria	SALM	Salmonella spp.	2003	Incidence	Number	LVA	Latvia	Europe	<5 years	96435	1309.86	851.581	1986.76
Other bacteria	SALM	Salmonella spp.	2003	Incidence	Number	LVA	Latvia	Europe	≥5 years	2204024	3066.28	1993.48	4650.85
Other bacteria	SALM	Salmonella spp.	2003	Incidence	Number	LVA	Latvia	Europe	All ages	2300459	4376.14	2845.06	6637.61
Other bacteria	SALM	Salmonella spp.	2003	Incidence	Number	MAR	Morocco	Eastern Mediterranean	<5 years	3123802	43582.2	11538.9	110296
Other bacteria	SALM	Salmonella spp.	2003	Incidence	Number	MAR	Morocco	Eastern Mediterranean	≥5 years	26263516	57545.9	14556.2	151944
Other bacteria	SALM	Salmonella spp.	2003	Incidence	Number	MAR	Morocco	Eastern Mediterranean	All ages	29387318	101128	27155.6	259296
Other bacteria	SALM	Salmonella spp.	2003	Incidence	Number	MCO	Monaco	Europe	<5 years	1548	18.4494	11.9945	27.9836
Other bacteria	SALM	Salmonella spp.	2003	Incidence	Number	MCO	Monaco	Europe	≥5 years	30854	43.1886	28.0782	65.5072
Other bacteria	SALM	Salmonella spp.	2003	Incidence	Number	MCO	Monaco	Europe	All ages	32402	61.638	40.0727	93.4908
Other bacteria	SALM	Salmonella spp.	2003	Incidence	Number	MDA	Moldova	Europe	<5 years	229488	2134.46	715.047	4931.69
Other bacteria	SALM	Salmonella spp.	2003	Incidence	Number	MDA	Moldova	Europe	≥5 years	3889636	3868.51	1332.56	9785.8
Other bacteria	SALM	Salmonella spp.	2003	Incidence	Number	MDA	Moldova	Europe	All ages	4119124	6002.97	2048.74	14527.3
Other bacteria	SALM	Salmonella spp.	2003	Incidence	Number	MDG	Madagascar	Africa	<5 years	3194142	61574.1	13960.3	168073
Other bacteria	SALM	Salmonella spp.	2003	Incidence	Number	MDG	Madagascar	Africa	≥5 years	14614428	177651	40700.7	466089
Other bacteria	SALM	Salmonella spp.	2003	Incidence	Number	MDG	Madagascar	Africa	All ages	17808570	239225	55535.9	626994
Other bacteria	SALM	Salmonella spp.	2003	Incidence	Number	MDV	Maldives	South-East Asia	<5 years	28675	436.959	146.667	975.379
Other bacteria	SALM	Salmonella spp.	2003	Incidence	Number	MDV	Maldives	South-East Asia	≥5 years	265373	940.865	370.414	2124.35
Other bacteria	SALM	Salmonella spp.	2003	Incidence	Number	MDV	Maldives	South-East Asia	All ages	294048	1377.82	523.014	3097.77
Other bacteria	SALM	Salmonella spp.	2003	Incidence	Number	MEX	Mexico	Americas	<5 years	11468063	123121	29603	322567
Other bacteria	SALM	Salmonella spp.	2003	Incidence	Number	MEX	Mexico	Americas	≥5 years	90801032	428568	105568	1.16723e+06
Other bacteria	SALM	Salmonella spp.	2003	Incidence	Number	MEX	Mexico	Americas	All ages	102269095	551689	133920	1.45698e+06
Other bacteria	SALM	Salmonella spp.	2003	Incidence	Number	MHL	Marshall Islands	Western Pacific	<5 years	8029	96.4019	31.6918	207.799
Other bacteria	SALM	Salmonella spp.	2003	Incidence	Number	MHL	Marshall Islands	Western Pacific	≥5 years	43522	201.819	67.7311	452.484
Other bacteria	SALM	Salmonella spp.	2003	Incidence	Number	MHL	Marshall Islands	Western Pacific	All ages	51551	298.221	100.644	647.124
Other bacteria	SALM	Salmonella spp.	2003	Incidence	Number	MKD	North Macedonia	Europe	<5 years	141345	775.747	253.269	1786.39
Other bacteria	SALM	Salmonella spp.	2003	Incidence	Number	MKD	North Macedonia	Europe	≥5 years	1936737	459.811	152.671	1158.87
Other bacteria	SALM	Salmonella spp.	2003	Incidence	Number	MKD	North Macedonia	Europe	All ages	2078082	1235.56	418.718	2934.84
Other bacteria	SALM	Salmonella spp.	2003	Incidence	Number	MLI	Mali	Africa	<5 years	2348751	45362.7	12989.9	100236
Other bacteria	SALM	Salmonella spp.	2003	Incidence	Number	MLI	Mali	Africa	≥5 years	10133208	111991	31723.7	256495
Other bacteria	SALM	Salmonella spp.	2003	Incidence	Number	MLI	Mali	Africa	All ages	12481959	157353	44859.9	352124
Other bacteria	SALM	Salmonella spp.	2003	Incidence	Number	MLT	Malta	Europe	<5 years	21638	231.697	150.633	351.432
Other bacteria	SALM	Salmonella spp.	2003	Incidence	Number	MLT	Malta	Europe	≥5 years	385283	542.384	352.62	822.674
Other bacteria	SALM	Salmonella spp.	2003	Incidence	Number	MLT	Malta	Europe	All ages	406921	774.082	503.254	1174.11
Other bacteria	SALM	Salmonella spp.	2003	Incidence	Number	MMR	Myanmar	South-East Asia	<5 years	4850467	94430.4	32337.8	199941
Other bacteria	SALM	Salmonella spp.	2003	Incidence	Number	MMR	Myanmar	South-East Asia	≥5 years	41608507	117142	41393.9	257587
Other bacteria	SALM	Salmonella spp.	2003	Incidence	Number	MMR	Myanmar	South-East Asia	All ages	46458974	211572	74236.1	459578
Other bacteria	SALM	Salmonella spp.	2003	Incidence	Number	MNE	Montenegro	Europe	<5 years	41963	109.894	34.0063	247.077
Other bacteria	SALM	Salmonella spp.	2003	Incidence	Number	MNE	Montenegro	Europe	≥5 years	591690	105.776	35.008	265.568
Other bacteria	SALM	Salmonella spp.	2003	Incidence	Number	MNE	Montenegro	Europe	All ages	633653	215.67	71.0159	510.467
Other bacteria	SALM	Salmonella spp.	2003	Incidence	Number	MNG	Mongolia	Western Pacific	<5 years	241516	1798.1	604.51	3708.47
Other bacteria	SALM	Salmonella spp.	2003	Incidence	Number	MNG	Mongolia	Western Pacific	≥5 years	2269630	1485.47	479.74	3208.64
Other bacteria	SALM	Salmonella spp.	2003	Incidence	Number	MNG	Mongolia	Western Pacific	All ages	2511146	3283.56	1092.1	6883.53
Other bacteria	SALM	Salmonella spp.	2003	Incidence	Number	MOZ	Mozambique	Africa	<5 years	3394538	52597.3	14853.5	113763
Other bacteria	SALM	Salmonella spp.	2003	Incidence	Number	MOZ	Mozambique	Africa	≥5 years	15777177	106389	29104.7	237906
Other bacteria	SALM	Salmonella spp.	2003	Incidence	Number	MOZ	Mozambique	Africa	All ages	19171715	158987	45569.4	342829
Other bacteria	SALM	Salmonella spp.	2003	Incidence	Number	MRT	Mauritania	Africa	<5 years	456646	10251.5	3702.4	20648.9
Other bacteria	SALM	Salmonella spp.	2003	Incidence	Number	MRT	Mauritania	Africa	≥5 years	2313054	30553.8	10335.9	62012.3
Other bacteria	SALM	Salmonella spp.	2003	Incidence	Number	MRT	Mauritania	Africa	All ages	2769700	40805.2	14197.8	82179.9
Other bacteria	SALM	Salmonella spp.	2003	Incidence	Number	MUS	Mauritius	Africa	<5 years	96665	1300.79	486.247	2703.03
Other bacteria	SALM	Salmonella spp.	2003	Incidence	Number	MUS	Mauritius	Africa	≥5 years	1141574	4337.5	1622.7	9295.26
Other bacteria	SALM	Salmonella spp.	2003	Incidence	Number	MUS	Mauritius	Africa	All ages	1238239	5638.29	2143.11	11668.1
Other bacteria	SALM	Salmonella spp.	2003	Incidence	Number	MWI	Malawi	Africa	<5 years	2186905	47622.9	12354.8	122897
Other bacteria	SALM	Salmonella spp.	2003	Incidence	Number	MWI	Malawi	Africa	≥5 years	9839964	111234	27233.2	301602
Other bacteria	SALM	Salmonella spp.	2003	Incidence	Number	MWI	Malawi	Africa	All ages	12026869	158857	40983.1	408355
Other bacteria	SALM	Salmonella spp.	2003	Incidence	Number	MYS	Malaysia	Western Pacific	<5 years	2625690	20063.6	5041.57	49914.5
Other bacteria	SALM	Salmonella spp.	2003	Incidence	Number	MYS	Malaysia	Western Pacific	≥5 years	21765445	104578	25222.9	272880
Other bacteria	SALM	Salmonella spp.	2003	Incidence	Number	MYS	Malaysia	Western Pacific	All ages	24391135	124641	30548.8	323379
Other bacteria	SALM	Salmonella spp.	2003	Incidence	Number	NAM	Namibia	Africa	<5 years	265204	3272.14	1219.29	6707.93
Other bacteria	SALM	Salmonella spp.	2003	Incidence	Number	NAM	Namibia	Africa	≥5 years	1639780	20210.9	7882.14	44617.8
Other bacteria	SALM	Salmonella spp.	2003	Incidence	Number	NAM	Namibia	Africa	All ages	1904984	23483.1	9116.94	50460.8
Other bacteria	SALM	Salmonella spp.	2003	Incidence	Number	NER	Niger	Africa	<5 years	2586756	66702.6	23404.7	128364
Other bacteria	SALM	Salmonella spp.	2003	Incidence	Number	NER	Niger	Africa	≥5 years	9980999	105874	40305	213975
Other bacteria	SALM	Salmonella spp.	2003	Incidence	Number	NER	Niger	Africa	All ages	12567755	172576	65711.9	336558
Other bacteria	SALM	Salmonella spp.	2003	Incidence	Number	NGA	Nigeria	Africa	<5 years	24035392	688837	177643	1.86466e+06
Other bacteria	SALM	Salmonella spp.	2003	Incidence	Number	NGA	Nigeria	Africa	≥5 years	111274755	1.71247e+06	434272	4.38619e+06
Other bacteria	SALM	Salmonella spp.	2003	Incidence	Number	NGA	Nigeria	Africa	All ages	135310147	2.40131e+06	608181	6.2584e+06
Other bacteria	SALM	Salmonella spp.	2003	Incidence	Number	NIC	Nicaragua	Americas	<5 years	664053	5834.11	1402.2	16536.3
Other bacteria	SALM	Salmonella spp.	2003	Incidence	Number	NIC	Nicaragua	Americas	≥5 years	4516306	12694.6	3017.75	35293.9
Other bacteria	SALM	Salmonella spp.	2003	Incidence	Number	NIC	Nicaragua	Americas	All ages	5180359	18528.7	4494.67	51502.1
Other bacteria	SALM	Salmonella spp.	2003	Incidence	Number	NIU	Niue	Western Pacific	<5 years	178	1.09872	0.674405	1.63907
Other bacteria	SALM	Salmonella spp.	2003	Incidence	Number	NIU	Niue	Western Pacific	≥5 years	1746	2.57201	1.57873	3.83692
Other bacteria	SALM	Salmonella spp.	2003	Incidence	Number	NIU	Niue	Western Pacific	All ages	1924	3.67073	2.25313	5.47599
Other bacteria	SALM	Salmonella spp.	2003	Incidence	Number	NLD	Netherlands	Europe	<5 years	1037288	9299.93	6046.17	14105.9
Other bacteria	SALM	Salmonella spp.	2003	Incidence	Number	NLD	Netherlands	Europe	≥5 years	15295819	21770.4	14153.6	33020.7
Other bacteria	SALM	Salmonella spp.	2003	Incidence	Number	NLD	Netherlands	Europe	All ages	16333107	31070.3	20199.7	47126.6
Other bacteria	SALM	Salmonella spp.	2003	Incidence	Number	NOR	Norway	Europe	<5 years	292591	2591.9	1685.07	3931.33
Other bacteria	SALM	Salmonella spp.	2003	Incidence	Number	NOR	Norway	Europe	≥5 years	4259464	6067.43	3944.62	9202.91
Other bacteria	SALM	Salmonella spp.	2003	Incidence	Number	NOR	Norway	Europe	All ages	4552055	8659.33	5629.69	13134.2
Other bacteria	SALM	Salmonella spp.	2003	Incidence	Number	NPL	Nepal	South-East Asia	<5 years	3506099	44079.2	13751.7	100908
Other bacteria	SALM	Salmonella spp.	2003	Incidence	Number	NPL	Nepal	South-East Asia	≥5 years	22008535	108434	36035.9	249790
Other bacteria	SALM	Salmonella spp.	2003	Incidence	Number	NPL	Nepal	South-East Asia	All ages	25514634	152513	49707.9	345108
Other bacteria	SALM	Salmonella spp.	2003	Incidence	Number	NRU	Nauru	Western Pacific	<5 years	1242	5.742	3.5245	8.56593
Other bacteria	SALM	Salmonella spp.	2003	Incidence	Number	NRU	Nauru	Western Pacific	≥5 years	8813	13.4416	8.25056	20.0521
Other bacteria	SALM	Salmonella spp.	2003	Incidence	Number	NRU	Nauru	Western Pacific	All ages	10055	19.1836	11.7751	28.618
Other bacteria	SALM	Salmonella spp.	2003	Incidence	Number	NZL	New Zealand	Western Pacific	<5 years	281502	2277.3	1397.83	3397.27
Other bacteria	SALM	Salmonella spp.	2003	Incidence	Number	NZL	New Zealand	Western Pacific	≥5 years	3706340	5330.96	3272.2	7952.73
Other bacteria	SALM	Salmonella spp.	2003	Incidence	Number	NZL	New Zealand	Western Pacific	All ages	3987842	7608.25	4670.02	11350
Other bacteria	SALM	Salmonella spp.	2003	Incidence	Number	OMN	Oman	Eastern Mediterranean	<5 years	259479	1863.18	635.982	4154.75
Other bacteria	SALM	Salmonella spp.	2003	Incidence	Number	OMN	Oman	Eastern Mediterranean	≥5 years	2090815	4361.54	1488.78	9725.93
Other bacteria	SALM	Salmonella spp.	2003	Incidence	Number	OMN	Oman	Eastern Mediterranean	All ages	2350294	6224.72	2124.76	13880.7
Other bacteria	SALM	Salmonella spp.	2003	Incidence	Number	PAK	Pakistan	Eastern Mediterranean	<5 years	25515123	343783	98659.1	765740
Other bacteria	SALM	Salmonella spp.	2003	Incidence	Number	PAK	Pakistan	Eastern Mediterranean	≥5 years	139534322	846638	244300	1.93766e+06
Other bacteria	SALM	Salmonella spp.	2003	Incidence	Number	PAK	Pakistan	Eastern Mediterranean	All ages	165049445	1.19042e+06	342115	2.66194e+06
Other bacteria	SALM	Salmonella spp.	2003	Incidence	Number	PAN	Panama	Americas	<5 years	346712	3662.53	2206.64	5946.49
Other bacteria	SALM	Salmonella spp.	2003	Incidence	Number	PAN	Panama	Americas	≥5 years	2812688	8573.67	5165.55	13920.2
Other bacteria	SALM	Salmonella spp.	2003	Incidence	Number	PAN	Panama	Americas	All ages	3159400	12236.2	7372.18	19866.7
Other bacteria	SALM	Salmonella spp.	2003	Incidence	Number	PER	Peru	Americas	<5 years	3024705	45687.9	11417.4	109235
Other bacteria	SALM	Salmonella spp.	2003	Incidence	Number	PER	Peru	Americas	≥5 years	24416797	96307.2	23880.3	239022
Other bacteria	SALM	Salmonella spp.	2003	Incidence	Number	PER	Peru	Americas	All ages	27441502	141995	37678.3	354889
Other bacteria	SALM	Salmonella spp.	2003	Incidence	Number	PHL	Philippines	Western Pacific	<5 years	11294365	232446	76972.5	495435
Other bacteria	SALM	Salmonella spp.	2003	Incidence	Number	PHL	Philippines	Western Pacific	≥5 years	72600064	398550	133526	813340
Other bacteria	SALM	Salmonella spp.	2003	Incidence	Number	PHL	Philippines	Western Pacific	All ages	83894429	630997	205630	1.32907e+06
Other bacteria	SALM	Salmonella spp.	2003	Incidence	Number	PLW	Palau	Western Pacific	<5 years	1326	12.3735	3.95401	26.6557
Other bacteria	SALM	Salmonella spp.	2003	Incidence	Number	PLW	Palau	Western Pacific	≥5 years	18253	81.4313	27.7052	191.837
Other bacteria	SALM	Salmonella spp.	2003	Incidence	Number	PLW	Palau	Western Pacific	All ages	19579	93.8048	31.8786	214.001
Other bacteria	SALM	Salmonella spp.	2003	Incidence	Number	PNG	Papua New Guinea	Western Pacific	<5 years	891808	15645.4	3357.31	40578.2
Other bacteria	SALM	Salmonella spp.	2003	Incidence	Number	PNG	Papua New Guinea	Western Pacific	≥5 years	5131064	29651.4	6739.16	75247
Other bacteria	SALM	Salmonella spp.	2003	Incidence	Number	PNG	Papua New Guinea	Western Pacific	All ages	6022872	45296.9	9996.28	116058
Other bacteria	SALM	Salmonella spp.	2003	Incidence	Number	POL	Poland	Europe	<5 years	1864282	21760.7	14147.3	33006.1
Other bacteria	SALM	Salmonella spp.	2003	Incidence	Number	POL	Poland	Europe	≥5 years	36353233	50940.1	33117.7	77264.5
Other bacteria	SALM	Salmonella spp.	2003	Incidence	Number	POL	Poland	Europe	All ages	38217515	72700.8	47265	110271
Other bacteria	SALM	Salmonella spp.	2003	Incidence	Number	PRK	North Korea	South-East Asia	<5 years	1907610	16485.6	5584.7	35129.9
Other bacteria	SALM	Salmonella spp.	2003	Incidence	Number	PRK	North Korea	South-East Asia	≥5 years	22094748	39739.1	13709	89247.3
Other bacteria	SALM	Salmonella spp.	2003	Incidence	Number	PRK	North Korea	South-East Asia	All ages	24002358	56224.6	19541.4	122290
Other bacteria	SALM	Salmonella spp.	2003	Incidence	Number	PRT	Portugal	Europe	<5 years	562788	5943.84	3864.27	9015.45
Other bacteria	SALM	Salmonella spp.	2003	Incidence	Number	PRT	Portugal	Europe	≥5 years	9876142	13914	9045.93	21104.4
Other bacteria	SALM	Salmonella spp.	2003	Incidence	Number	PRT	Portugal	Europe	All ages	10438930	19857.9	12910.2	30119.9
Other bacteria	SALM	Salmonella spp.	2003	Incidence	Number	PRY	Paraguay	Americas	<5 years	659211	10782	3782.32	21906.7
Other bacteria	SALM	Salmonella spp.	2003	Incidence	Number	PRY	Paraguay	Americas	≥5 years	4635983	14764.9	5659.83	30365.1
Other bacteria	SALM	Salmonella spp.	2003	Incidence	Number	PRY	Paraguay	Americas	All ages	5295194	25547	9395.93	51262.9
Other bacteria	SALM	Salmonella spp.	2003	Incidence	Number	QAT	Qatar	Eastern Mediterranean	<5 years	58094	577.052	196.973	1286.78
Other bacteria	SALM	Salmonella spp.	2003	Incidence	Number	QAT	Qatar	Eastern Mediterranean	≥5 years	669825	1350.83	461.097	3012.26
Other bacteria	SALM	Salmonella spp.	2003	Incidence	Number	QAT	Qatar	Eastern Mediterranean	All ages	727919	1927.88	658.069	4299.04
Other bacteria	SALM	Salmonella spp.	2003	Incidence	Number	ROU	Romania	Europe	<5 years	1104269	12347.9	8027.72	18728.9
Other bacteria	SALM	Salmonella spp.	2003	Incidence	Number	ROU	Romania	Europe	≥5 years	20581810	28905.3	18792.2	43842.8
Other bacteria	SALM	Salmonella spp.	2003	Incidence	Number	ROU	Romania	Europe	All ages	21686079	41253.2	26820	62571.7
Other bacteria	SALM	Salmonella spp.	2003	Incidence	Number	RUS	Russia	Europe	<5 years	6521012	72208.2	22838.4	164936
Other bacteria	SALM	Salmonella spp.	2003	Incidence	Number	RUS	Russia	Europe	≥5 years	139607357	191791	66155.7	487310
Other bacteria	SALM	Salmonella spp.	2003	Incidence	Number	RUS	Russia	Europe	All ages	146128369	263999	87450.5	641038
Other bacteria	SALM	Salmonella spp.	2003	Incidence	Number	RWA	Rwanda	Africa	<5 years	1434832	29623.3	10876	56313.8
Other bacteria	SALM	Salmonella spp.	2003	Incidence	Number	RWA	Rwanda	Africa	≥5 years	7039106	56493.9	21648.3	113321
Other bacteria	SALM	Salmonella spp.	2003	Incidence	Number	RWA	Rwanda	Africa	All ages	8473938	86117.3	32786.2	166357
Other bacteria	SALM	Salmonella spp.	2003	Incidence	Number	SAU	Saudi Arabia	Eastern Mediterranean	<5 years	2179176	14544.6	4964.7	32433.4
Other bacteria	SALM	Salmonella spp.	2003	Incidence	Number	SAU	Saudi Arabia	Eastern Mediterranean	≥5 years	16168028	34047.7	11621.9	75923.9
Other bacteria	SALM	Salmonella spp.	2003	Incidence	Number	SAU	Saudi Arabia	Eastern Mediterranean	All ages	18347204	48592.3	16586.6	108357
Other bacteria	SALM	Salmonella spp.	2003	Incidence	Number	SDN	Sudan	Eastern Mediterranean	<5 years	5206268	149736	36517.2	421603
Other bacteria	SALM	Salmonella spp.	2003	Incidence	Number	SDN	Sudan	Eastern Mediterranean	≥5 years	24381152	139703	34358.1	393235
Other bacteria	SALM	Salmonella spp.	2003	Incidence	Number	SDN	Sudan	Eastern Mediterranean	All ages	29587420	289440	73301.3	829099
Other bacteria	SALM	Salmonella spp.	2003	Incidence	Number	SEAR	South-East Asian Region	South-East Asia	<5 years	191927352	2.51117e+06	968824	5.2163e+06
Other bacteria	SALM	Salmonella spp.	2003	Incidence	Number	SEAR	South-East Asian Region	South-East Asia	≥5 years	1461136171	1.11605e+07	4.34314e+06	2.23374e+07
Other bacteria	SALM	Salmonella spp.	2003	Incidence	Number	SEAR	South-East Asian Region	South-East Asia	All ages	1653063523	1.36717e+07	5.29914e+06	2.79907e+07
Other bacteria	SALM	Salmonella spp.	2003	Incidence	Number	SEN	Senegal	Africa	<5 years	1754693	51686.3	11903.6	135208
Other bacteria	SALM	Salmonella spp.	2003	Incidence	Number	SEN	Senegal	Africa	≥5 years	8840656	125813	28727.1	350912
Other bacteria	SALM	Salmonella spp.	2003	Incidence	Number	SEN	Senegal	Africa	All ages	10595349	177499	40852.6	491547
Other bacteria	SALM	Salmonella spp.	2003	Incidence	Number	SGP	Singapore	Western Pacific	<5 years	233447	2364.75	1451.51	3527.74
Other bacteria	SALM	Salmonella spp.	2003	Incidence	Number	SGP	Singapore	Western Pacific	≥5 years	3907541	5535.68	3397.86	8258.14
Other bacteria	SALM	Salmonella spp.	2003	Incidence	Number	SGP	Singapore	Western Pacific	All ages	4140988	7900.43	4849.37	11785.9
Other bacteria	SALM	Salmonella spp.	2003	Incidence	Number	SLB	Solomon Islands	Western Pacific	<5 years	73985	641.329	213.235	1331.42
Other bacteria	SALM	Salmonella spp.	2003	Incidence	Number	SLB	Solomon Islands	Western Pacific	≥5 years	387937	1916.98	660.715	4044.62
Other bacteria	SALM	Salmonella spp.	2003	Incidence	Number	SLB	Solomon Islands	Western Pacific	All ages	461922	2558.31	875.594	5411.45
Other bacteria	SALM	Salmonella spp.	2003	Incidence	Number	SLE	Sierra Leone	Africa	<5 years	889855	20000.3	6955.99	38209.4
Other bacteria	SALM	Salmonella spp.	2003	Incidence	Number	SLE	Sierra Leone	Africa	≥5 years	4188080	45705	17290.9	90631.7
Other bacteria	SALM	Salmonella spp.	2003	Incidence	Number	SLE	Sierra Leone	Africa	All ages	5077935	65705.3	25130.8	129585
Other bacteria	SALM	Salmonella spp.	2003	Incidence	Number	SLV	El Salvador	Americas	<5 years	705614	7250.86	2529.05	14975.6
Other bacteria	SALM	Salmonella spp.	2003	Incidence	Number	SLV	El Salvador	Americas	≥5 years	5288626	21051.8	8189.64	42682.2
Other bacteria	SALM	Salmonella spp.	2003	Incidence	Number	SLV	El Salvador	Americas	All ages	5994240	28302.6	10953.8	56513.4
Other bacteria	SALM	Salmonella spp.	2003	Incidence	Number	SMR	San Marino	Europe	<5 years	1469	15.7522	10.241	23.8925
Other bacteria	SALM	Salmonella spp.	2003	Incidence	Number	SMR	San Marino	Europe	≥5 years	26196	36.8746	23.9733	55.9304
Other bacteria	SALM	Salmonella spp.	2003	Incidence	Number	SMR	San Marino	Europe	All ages	27665	52.6268	34.2143	79.823
Other bacteria	SALM	Salmonella spp.	2003	Incidence	Number	SOM	Somalia	Eastern Mediterranean	<5 years	1970251	41351.3	14343.9	82204.5
Other bacteria	SALM	Salmonella spp.	2003	Incidence	Number	SOM	Somalia	Eastern Mediterranean	≥5 years	7751717	71502.6	24615.9	155426
Other bacteria	SALM	Salmonella spp.	2003	Incidence	Number	SOM	Somalia	Eastern Mediterranean	All ages	9721968	112854	39822.7	236087
Other bacteria	SALM	Salmonella spp.	2003	Incidence	Number	SRB	Serbia	Europe	<5 years	356004	1149.97	359.869	2629.25
Other bacteria	SALM	Salmonella spp.	2003	Incidence	Number	SRB	Serbia	Europe	≥5 years	7246972	1366.9	456.058	3374.46
Other bacteria	SALM	Salmonella spp.	2003	Incidence	Number	SRB	Serbia	Europe	All ages	7602976	2516.87	829.985	6101.28
Other bacteria	SALM	Salmonella spp.	2003	Incidence	Number	SSD	South Sudan	Africa	<5 years	1304167	31758.2	10907.1	60458.2
Other bacteria	SALM	Salmonella spp.	2003	Incidence	Number	SSD	South Sudan	Africa	≥5 years	5440073	70044.7	26603.4	140270
Other bacteria	SALM	Salmonella spp.	2003	Incidence	Number	SSD	South Sudan	Africa	All ages	6744240	101803	38942.5	198115
Other bacteria	SALM	Salmonella spp.	2003	Incidence	Number	STP	Sao Tome and Principe	Africa	<5 years	24204	334.95	121.491	656.331
Other bacteria	SALM	Salmonella spp.	2003	Incidence	Number	STP	Sao Tome and Principe	Africa	≥5 years	127672	1007.24	344.618	2056.67
Other bacteria	SALM	Salmonella spp.	2003	Incidence	Number	STP	Sao Tome and Principe	Africa	All ages	151876	1342.2	466.652	2655.61
Other bacteria	SALM	Salmonella spp.	2003	Incidence	Number	SUR	Suriname	Americas	<5 years	57345	358.536	125.056	735.526
Other bacteria	SALM	Salmonella spp.	2003	Incidence	Number	SUR	Suriname	Americas	≥5 years	444201	1371.14	518.525	2797.63
Other bacteria	SALM	Salmonella spp.	2003	Incidence	Number	SUR	Suriname	Americas	All ages	501546	1729.67	665.098	3423.48
Other bacteria	SALM	Salmonella spp.	2003	Incidence	Number	SVK	Slovakia	Europe	<5 years	267704	3061.57	1990.42	4643.7
Other bacteria	SALM	Salmonella spp.	2003	Incidence	Number	SVK	Slovakia	Europe	≥5 years	5109206	7166.87	4659.4	10870.5
Other bacteria	SALM	Salmonella spp.	2003	Incidence	Number	SVK	Slovakia	Europe	All ages	5376910	10228.4	6649.82	15514.2
Other bacteria	SALM	Salmonella spp.	2003	Incidence	Number	SVN	Slovenia	Europe	<5 years	89621	1134.13	737.329	1720.21
Other bacteria	SALM	Salmonella spp.	2003	Incidence	Number	SVN	Slovenia	Europe	≥5 years	1902199	2654.89	1726.03	4026.87
Other bacteria	SALM	Salmonella spp.	2003	Incidence	Number	SVN	Slovenia	Europe	All ages	1991820	3789.02	2463.36	5747.08
Other bacteria	SALM	Salmonella spp.	2003	Incidence	Number	SWE	Sweden	Europe	<5 years	462502	5090.88	3309.74	7721.71
Other bacteria	SALM	Salmonella spp.	2003	Incidence	Number	SWE	Sweden	Europe	≥5 years	8478412	11917.3	7747.81	18075.9
Other bacteria	SALM	Salmonella spp.	2003	Incidence	Number	SWE	Sweden	Europe	All ages	8940914	17008.2	11057.5	25797.6
Other bacteria	SALM	Salmonella spp.	2003	Incidence	Number	SWZ	Eswatini	Africa	<5 years	150624	2736.54	973.303	5377.71
Other bacteria	SALM	Salmonella spp.	2003	Incidence	Number	SWZ	Eswatini	Africa	≥5 years	912675	13568.5	4592.96	27581
Other bacteria	SALM	Salmonella spp.	2003	Incidence	Number	SWZ	Eswatini	Africa	All ages	1063299	16305	5535.73	32538.8
Other bacteria	SALM	Salmonella spp.	2003	Incidence	Number	SYC	Seychelles	Africa	<5 years	7231	42.0381	15.8209	87.471
Other bacteria	SALM	Salmonella spp.	2003	Incidence	Number	SYC	Seychelles	Africa	≥5 years	79238	223.433	89.49	487.486
Other bacteria	SALM	Salmonella spp.	2003	Incidence	Number	SYC	Seychelles	Africa	All ages	86469	265.471	104.881	572.417
Other bacteria	SALM	Salmonella spp.	2003	Incidence	Number	SYR	Syria	Eastern Mediterranean	<5 years	2530611	20715.7	7182.39	41967.3
Other bacteria	SALM	Salmonella spp.	2003	Incidence	Number	SYR	Syria	Eastern Mediterranean	≥5 years	15147154	41604.4	14099.9	94578.8
Other bacteria	SALM	Salmonella spp.	2003	Incidence	Number	SYR	Syria	Eastern Mediterranean	All ages	17677765	62320.1	21705.4	139102
Other bacteria	SALM	Salmonella spp.	2003	Incidence	Number	TCD	Chad	Africa	<5 years	1898236	46507.2	16593.5	88402.4
Other bacteria	SALM	Salmonella spp.	2003	Incidence	Number	TCD	Chad	Africa	≥5 years	7379657	76026.6	29145.2	154147
Other bacteria	SALM	Salmonella spp.	2003	Incidence	Number	TCD	Chad	Africa	All ages	9277893	122534	46991	238802
Other bacteria	SALM	Salmonella spp.	2003	Incidence	Number	TGO	Togo	Africa	<5 years	887156	20055.3	7113.48	37979.7
Other bacteria	SALM	Salmonella spp.	2003	Incidence	Number	TGO	Togo	Africa	≥5 years	4593954	47800.8	18354.1	94077.4
Other bacteria	SALM	Salmonella spp.	2003	Incidence	Number	TGO	Togo	Africa	All ages	5481110	67856.1	26173.4	133326
Other bacteria	SALM	Salmonella spp.	2003	Incidence	Number	THA	Thailand	South-East Asia	<5 years	4677004	64200.8	19890.4	153756
Other bacteria	SALM	Salmonella spp.	2003	Incidence	Number	THA	Thailand	South-East Asia	≥5 years	59894177	293281	106633	698087
Other bacteria	SALM	Salmonella spp.	2003	Incidence	Number	THA	Thailand	South-East Asia	All ages	64571181	357481	128242	841025
Other bacteria	SALM	Salmonella spp.	2003	Incidence	Number	TJK	Tajikistan	Europe	<5 years	882673	14775.5	5165.15	31903.8
Other bacteria	SALM	Salmonella spp.	2003	Incidence	Number	TJK	Tajikistan	Europe	≥5 years	5711983	18823.7	6998.74	44804.7
Other bacteria	SALM	Salmonella spp.	2003	Incidence	Number	TJK	Tajikistan	Europe	All ages	6594656	33599.2	12253	75265.5
Other bacteria	SALM	Salmonella spp.	2003	Incidence	Number	TKM	Turkmenistan	Europe	<5 years	528181	6298.56	2116.7	14538.5
Other bacteria	SALM	Salmonella spp.	2003	Incidence	Number	TKM	Turkmenistan	Europe	≥5 years	4288503	6752.15	2356.89	17031
Other bacteria	SALM	Salmonella spp.	2003	Incidence	Number	TKM	Turkmenistan	Europe	All ages	4816684	13050.7	4423.93	31419.6
Other bacteria	SALM	Salmonella spp.	2003	Incidence	Number	TLS	Timor-Leste	South-East Asia	<5 years	151184	2936.36	985.063	6140.17
Other bacteria	SALM	Salmonella spp.	2003	Incidence	Number	TLS	Timor-Leste	South-East Asia	≥5 years	758645	3310.49	1140.95	7505.37
Other bacteria	SALM	Salmonella spp.	2003	Incidence	Number	TLS	Timor-Leste	South-East Asia	All ages	909829	6246.86	2137.42	13767.7
Other bacteria	SALM	Salmonella spp.	2003	Incidence	Number	TON	Tonga	Western Pacific	<5 years	14251	86.5071	28.304	191.269
Other bacteria	SALM	Salmonella spp.	2003	Incidence	Number	TON	Tonga	Western Pacific	≥5 years	89909	446.476	146.816	1054.92
Other bacteria	SALM	Salmonella spp.	2003	Incidence	Number	TON	Tonga	Western Pacific	All ages	104160	532.983	178.272	1226.1
Other bacteria	SALM	Salmonella spp.	2003	Incidence	Number	TTO	Trinidad and Tobago	Americas	<5 years	94625	1548.02	932.664	2513.36
Other bacteria	SALM	Salmonella spp.	2003	Incidence	Number	TTO	Trinidad and Tobago	Americas	≥5 years	1240738	3623.78	2183.29	5883.57
Other bacteria	SALM	Salmonella spp.	2003	Incidence	Number	TTO	Trinidad and Tobago	Americas	All ages	1335363	5171.79	3115.95	8396.93
Other bacteria	SALM	Salmonella spp.	2003	Incidence	Number	TUN	Tunisia	Eastern Mediterranean	<5 years	839638	6299.8	2051.45	13172.1
Other bacteria	SALM	Salmonella spp.	2003	Incidence	Number	TUN	Tunisia	Eastern Mediterranean	≥5 years	9182261	18145.1	6418.04	39601
Other bacteria	SALM	Salmonella spp.	2003	Incidence	Number	TUN	Tunisia	Eastern Mediterranean	All ages	10021899	24444.9	8702.89	52270
Other bacteria	SALM	Salmonella spp.	2003	Incidence	Number	TUR	Turkey	Europe	<5 years	6584051	65616.6	16637	156796
Other bacteria	SALM	Salmonella spp.	2003	Incidence	Number	TUR	Turkey	Europe	≥5 years	60861515	158713	40945.5	387458
Other bacteria	SALM	Salmonella spp.	2003	Incidence	Number	TUR	Turkey	Europe	All ages	67445566	224330	60798	535404
Other bacteria	SALM	Salmonella spp.	2003	Incidence	Number	TUV	Tuvalu	Western Pacific	<5 years	1192	7.55123	2.50185	16.3114
Other bacteria	SALM	Salmonella spp.	2003	Incidence	Number	TUV	Tuvalu	Western Pacific	≥5 years	8449	34.7207	11.939	79.8998
Other bacteria	SALM	Salmonella spp.	2003	Incidence	Number	TUV	Tuvalu	Western Pacific	All ages	9641	42.272	14.3467	94.2477
Other bacteria	SALM	Salmonella spp.	2003	Incidence	Number	TZA	Tanzania	Africa	<5 years	6420962	79188.2	23347.5	179440
Other bacteria	SALM	Salmonella spp.	2003	Incidence	Number	TZA	Tanzania	Africa	≥5 years	30172924	259952	73121.3	585925
Other bacteria	SALM	Salmonella spp.	2003	Incidence	Number	TZA	Tanzania	Africa	All ages	36593886	339140	96909.8	769136
Other bacteria	SALM	Salmonella spp.	2003	Incidence	Number	UGA	Uganda	Africa	<5 years	5155373	98912.1	34213.1	190701
Other bacteria	SALM	Salmonella spp.	2003	Incidence	Number	UGA	Uganda	Africa	≥5 years	20794292	208163	80929.5	408328
Other bacteria	SALM	Salmonella spp.	2003	Incidence	Number	UGA	Uganda	Africa	All ages	25949665	307076	115817	603549
Other bacteria	SALM	Salmonella spp.	2003	Incidence	Number	UKR	Ukraine	Europe	<5 years	1923815	10793.1	3494.52	23730.9
Other bacteria	SALM	Salmonella spp.	2003	Incidence	Number	UKR	Ukraine	Europe	≥5 years	46557685	29271.1	10338.9	71780.9
Other bacteria	SALM	Salmonella spp.	2003	Incidence	Number	UKR	Ukraine	Europe	All ages	48481500	40064.2	14027.7	98085.9
Other bacteria	SALM	Salmonella spp.	2003	Incidence	Number	URY	Uruguay	Americas	<5 years	255592	3802.83	2291.16	6174.27
Other bacteria	SALM	Salmonella spp.	2003	Incidence	Number	URY	Uruguay	Americas	≥5 years	3024833	8902.1	5363.42	14453.5
Other bacteria	SALM	Salmonella spp.	2003	Incidence	Number	URY	Uruguay	Americas	All ages	3280425	12704.9	7654.59	20627.7
Other bacteria	SALM	Salmonella spp.	2003	Incidence	Number	USA	United States	Americas	<5 years	19457006	334425	201487	542972
Other bacteria	SALM	Salmonella spp.	2003	Incidence	Number	USA	United States	Americas	≥5 years	269027089	782860	471665	1.27105e+06
Other bacteria	SALM	Salmonella spp.	2003	Incidence	Number	USA	United States	Americas	All ages	288484095	1.11728e+06	673152	1.81402e+06
Other bacteria	SALM	Salmonella spp.	2003	Incidence	Number	UZB	Uzbekistan	Europe	<5 years	2585035	9247.53	3200.43	20072.1
Other bacteria	SALM	Salmonella spp.	2003	Incidence	Number	UZB	Uzbekistan	Europe	≥5 years	22970713	16853.2	5786.7	42153.9
Other bacteria	SALM	Salmonella spp.	2003	Incidence	Number	UZB	Uzbekistan	Europe	All ages	25555748	26100.8	9204.66	61817.9
Other bacteria	SALM	Salmonella spp.	2003	Incidence	Number	VCT	Saint Vincent and the Grenadines	Americas	<5 years	11127	42.5308	14.7664	91.3183
Other bacteria	SALM	Salmonella spp.	2003	Incidence	Number	VCT	Saint Vincent and the Grenadines	Americas	≥5 years	102138	338.52	127.969	709.123
Other bacteria	SALM	Salmonella spp.	2003	Incidence	Number	VCT	Saint Vincent and the Grenadines	Americas	All ages	113265	381.051	143.948	781.453
Other bacteria	SALM	Salmonella spp.	2003	Incidence	Number	VEN	Venezuela	Americas	<5 years	2869600	19038.2	5158.44	43646.2
Other bacteria	SALM	Salmonella spp.	2003	Incidence	Number	VEN	Venezuela	Americas	≥5 years	22797511	53794.5	14054.8	133526
Other bacteria	SALM	Salmonella spp.	2003	Incidence	Number	VEN	Venezuela	Americas	All ages	25667111	72832.7	19378	172960
Other bacteria	SALM	Salmonella spp.	2003	Incidence	Number	VNM	Vietnam	Western Pacific	<5 years	6752670	84752.9	25103.9	189741
Other bacteria	SALM	Salmonella spp.	2003	Incidence	Number	VNM	Vietnam	Western Pacific	≥5 years	72418388	252254	73645	574226
Other bacteria	SALM	Salmonella spp.	2003	Incidence	Number	VNM	Vietnam	Western Pacific	All ages	79171058	337007	99403.8	750930
Other bacteria	SALM	Salmonella spp.	2003	Incidence	Number	VUT	Vanuatu	Western Pacific	<5 years	28986	328.517	113.405	696.599
Other bacteria	SALM	Salmonella spp.	2003	Incidence	Number	VUT	Vanuatu	Western Pacific	≥5 years	169302	955.17	329.126	2033.36
Other bacteria	SALM	Salmonella spp.	2003	Incidence	Number	VUT	Vanuatu	Western Pacific	All ages	198288	1283.69	427.946	2702.02
Other bacteria	SALM	Salmonella spp.	2003	Incidence	Number	WPR	Western Pacific Region	Western Pacific	<5 years	117123048	1.13138e+06	493880	2.12896e+06
Other bacteria	SALM	Salmonella spp.	2003	Incidence	Number	WPR	Western Pacific Region	Western Pacific	≥5 years	1593505724	3.14872e+06	1.35628e+06	5.9526e+06
Other bacteria	SALM	Salmonella spp.	2003	Incidence	Number	WPR	Western Pacific Region	Western Pacific	All ages	1710628772	4.2801e+06	1.84112e+06	8.13747e+06
Other bacteria	SALM	Salmonella spp.	2003	Incidence	Number	WSM	Samoa	Western Pacific	<5 years	26792	173.201	56.5968	379.526
Other bacteria	SALM	Salmonella spp.	2003	Incidence	Number	WSM	Samoa	Western Pacific	≥5 years	158200	701.186	229.537	1444.67
Other bacteria	SALM	Salmonella spp.	2003	Incidence	Number	WSM	Samoa	Western Pacific	All ages	184992	874.387	283.008	1831.34
Other bacteria	SALM	Salmonella spp.	2003	Incidence	Number	YEM	Yemen	Eastern Mediterranean	<5 years	3691228	79311	27460.2	158221
Other bacteria	SALM	Salmonella spp.	2003	Incidence	Number	YEM	Yemen	Eastern Mediterranean	≥5 years	17450293	81478.5	27113.5	182488
Other bacteria	SALM	Salmonella spp.	2003	Incidence	Number	YEM	Yemen	Eastern Mediterranean	All ages	21141521	160790	57205.8	338862
Other bacteria	SALM	Salmonella spp.	2003	Incidence	Number	ZAF	South Africa	Africa	<5 years	4849725	51160.9	14689	131785
Other bacteria	SALM	Salmonella spp.	2003	Incidence	Number	ZAF	South Africa	Africa	≥5 years	43410296	438076	117467	1.21531e+06
Other bacteria	SALM	Salmonella spp.	2003	Incidence	Number	ZAF	South Africa	Africa	All ages	48260021	489237	135862	1.32675e+06
Other bacteria	SALM	Salmonella spp.	2003	Incidence	Number	ZMB	Zambia	Africa	<5 years	2021151	77734.8	18609.6	223770
Other bacteria	SALM	Salmonella spp.	2003	Incidence	Number	ZMB	Zambia	Africa	≥5 years	8786428	162622	36931.8	449038
Other bacteria	SALM	Salmonella spp.	2003	Incidence	Number	ZMB	Zambia	Africa	All ages	10807579	240356	56442.7	651195
Other bacteria	SALM	Salmonella spp.	2003	Incidence	Number	ZWE	Zimbabwe	Africa	<5 years	1946654	30494.3	7617.46	76992.8
Other bacteria	SALM	Salmonella spp.	2003	Incidence	Number	ZWE	Zimbabwe	Africa	≥5 years	10212471	132562	34424.4	336137
Other bacteria	SALM	Salmonella spp.	2003	Incidence	Number	ZWE	Zimbabwe	Africa	All ages	12159125	163057	43116.4	416657
Other bacteria	SALM	Salmonella spp.	2003	Incidence	Rate per 100,000	AFG	Afghanistan	Eastern Mediterranean	<5 years	4535841	1434.17	493.214	2883.42
Other bacteria	SALM	Salmonella spp.	2003	Incidence	Rate per 100,000	AFG	Afghanistan	Eastern Mediterranean	≥5 years	17660475	273.738	91.4806	636.372
Other bacteria	SALM	Salmonella spp.	2003	Incidence	Rate per 100,000	AFG	Afghanistan	Eastern Mediterranean	All ages	22196316	510.874	184.429	1064.55
Other bacteria	SALM	Salmonella spp.	2003	Incidence	Rate per 100,000	AFR	African Region	Africa	<5 years	122506505	2224.38	822.639	4388.95
Other bacteria	SALM	Salmonella spp.	2003	Incidence	Rate per 100,000	AFR	African Region	Africa	≥5 years	598523578	1084.19	412.402	2092.68
Other bacteria	SALM	Salmonella spp.	2003	Incidence	Rate per 100,000	AFR	African Region	Africa	All ages	721030083	1277.92	480.538	2489.55
Other bacteria	SALM	Salmonella spp.	2003	Incidence	Rate per 100,000	AGO	Angola	Africa	<5 years	3227070	2282.35	563.543	5450.34
Other bacteria	SALM	Salmonella spp.	2003	Incidence	Rate per 100,000	AGO	Angola	Africa	≥5 years	14398177	737.925	163.525	1902.33
Other bacteria	SALM	Salmonella spp.	2003	Incidence	Rate per 100,000	AGO	Angola	Africa	All ages	17625247	1020.7	239.387	2445.95
Other bacteria	SALM	Salmonella spp.	2003	Incidence	Rate per 100,000	ALB	Albania	Europe	<5 years	256792	560.076	121.229	1674.37
Other bacteria	SALM	Salmonella spp.	2003	Incidence	Rate per 100,000	ALB	Albania	Europe	≥5 years	2870214	39.5509	8.66089	111.091
Other bacteria	SALM	Salmonella spp.	2003	Incidence	Rate per 100,000	ALB	Albania	Europe	All ages	3127006	82.2968	17.9008	230.003
Other bacteria	SALM	Salmonella spp.	2003	Incidence	Rate per 100,000	AMR	Region of the Americas	Americas	<5 years	76660193	1249.05	704.025	2080.58
Other bacteria	SALM	Salmonella spp.	2003	Incidence	Rate per 100,000	AMR	Region of the Americas	Americas	≥5 years	777424776	351.059	187.873	582.897
Other bacteria	SALM	Salmonella spp.	2003	Incidence	Rate per 100,000	AMR	Region of the Americas	Americas	All ages	854084969	431.66	234.136	693.105
Other bacteria	SALM	Salmonella spp.	2003	Incidence	Rate per 100,000	AND	Andorra	Europe	<5 years	3352	1136.66	738.977	1724.05
Other bacteria	SALM	Salmonella spp.	2003	Incidence	Rate per 100,000	AND	Andorra	Europe	≥5 years	63563	140.319	91.2255	212.832
Other bacteria	SALM	Salmonella spp.	2003	Incidence	Rate per 100,000	AND	Andorra	Europe	All ages	66915	190.229	123.674	288.534
Other bacteria	SALM	Salmonella spp.	2003	Incidence	Rate per 100,000	ARE	United Arab Emirates	Eastern Mediterranean	<5 years	288755	1118.55	381.807	2494.27
Other bacteria	SALM	Salmonella spp.	2003	Incidence	Rate per 100,000	ARE	United Arab Emirates	Eastern Mediterranean	≥5 years	3785525	199.73	68.1763	445.383
Other bacteria	SALM	Salmonella spp.	2003	Incidence	Rate per 100,000	ARE	United Arab Emirates	Eastern Mediterranean	All ages	4074280	264.849	90.4042	590.593
Other bacteria	SALM	Salmonella spp.	2003	Incidence	Rate per 100,000	ARG	Argentina	Americas	<5 years	3510073	1303.44	295.437	3534.49
Other bacteria	SALM	Salmonella spp.	2003	Incidence	Rate per 100,000	ARG	Argentina	Americas	≥5 years	34720363	551.005	136.975	1414.19
Other bacteria	SALM	Salmonella spp.	2003	Incidence	Rate per 100,000	ARG	Argentina	Americas	All ages	38230436	620.09	151.878	1637.82
Other bacteria	SALM	Salmonella spp.	2003	Incidence	Rate per 100,000	ARM	Armenia	Europe	<5 years	177124	1107.39	373.805	2564.29
Other bacteria	SALM	Salmonella spp.	2003	Incidence	Rate per 100,000	ARM	Armenia	Europe	≥5 years	2870114	158.098	55.2678	405.879
Other bacteria	SALM	Salmonella spp.	2003	Incidence	Rate per 100,000	ARM	Armenia	Europe	All ages	3047238	213.277	70.4597	519.212
Other bacteria	SALM	Salmonella spp.	2003	Incidence	Rate per 100,000	ATG	Antigua and Barbuda	Americas	<5 years	6793	1322.1	796.553	2146.57
Other bacteria	SALM	Salmonella spp.	2003	Incidence	Rate per 100,000	ATG	Antigua and Barbuda	Americas	≥5 years	70680	297.451	179.211	482.943
Other bacteria	SALM	Salmonella spp.	2003	Incidence	Rate per 100,000	ATG	Antigua and Barbuda	Americas	All ages	77473	387.295	233.341	628.813
Other bacteria	SALM	Salmonella spp.	2003	Incidence	Rate per 100,000	AUS	Australia	Western Pacific	<5 years	1277454	881.008	540.772	1314.29
Other bacteria	SALM	Salmonella spp.	2003	Incidence	Rate per 100,000	AUS	Australia	Western Pacific	≥5 years	18430603	142.946	87.7417	213.247
Other bacteria	SALM	Salmonella spp.	2003	Incidence	Rate per 100,000	AUS	Australia	Western Pacific	All ages	19708057	190.786	117.107	284.615
Other bacteria	SALM	Salmonella spp.	2003	Incidence	Rate per 100,000	AUT	Austria	Europe	<5 years	397515	1160.37	754.391	1760.02
Other bacteria	SALM	Salmonella spp.	2003	Incidence	Rate per 100,000	AUT	Austria	Europe	≥5 years	7703486	140.168	91.1273	212.603
Other bacteria	SALM	Salmonella spp.	2003	Incidence	Rate per 100,000	AUT	Austria	Europe	All ages	8101001	190.229	123.674	288.534
Other bacteria	SALM	Salmonella spp.	2003	Incidence	Rate per 100,000	AZE	Azerbaijan	Europe	<5 years	571648	1025.5	338.257	2334.9
Other bacteria	SALM	Salmonella spp.	2003	Incidence	Rate per 100,000	AZE	Azerbaijan	Europe	≥5 years	7791740	126.192	43.9912	319.339
Other bacteria	SALM	Salmonella spp.	2003	Incidence	Rate per 100,000	AZE	Azerbaijan	Europe	All ages	8363388	187.661	62.4789	446.189
Other bacteria	SALM	Salmonella spp.	2003	Incidence	Rate per 100,000	BDI	Burundi	Africa	<5 years	1231497	2159.94	752.758	4103.77
Other bacteria	SALM	Salmonella spp.	2003	Incidence	Rate per 100,000	BDI	Burundi	Africa	≥5 years	5685149	1062.65	411.671	2109.67
Other bacteria	SALM	Salmonella spp.	2003	Incidence	Rate per 100,000	BDI	Burundi	Africa	All ages	6916646	1258.02	469.564	2486.84
Other bacteria	SALM	Salmonella spp.	2003	Incidence	Rate per 100,000	BEL	Belgium	Europe	<5 years	572658	1029.69	669.431	1561.8
Other bacteria	SALM	Salmonella spp.	2003	Incidence	Rate per 100,000	BEL	Belgium	Europe	≥5 years	9783287	141.092	91.7281	214.004
Other bacteria	SALM	Salmonella spp.	2003	Incidence	Rate per 100,000	BEL	Belgium	Europe	All ages	10355945	190.229	123.674	288.534
Other bacteria	SALM	Salmonella spp.	2003	Incidence	Rate per 100,000	BEN	Benin	Africa	<5 years	1366937	1734.06	620.724	3361.78
Other bacteria	SALM	Salmonella spp.	2003	Incidence	Rate per 100,000	BEN	Benin	Africa	≥5 years	6425010	1019.85	343.793	2057.06
Other bacteria	SALM	Salmonella spp.	2003	Incidence	Rate per 100,000	BEN	Benin	Africa	All ages	7791947	1145.14	392.17	2321.52
Other bacteria	SALM	Salmonella spp.	2003	Incidence	Rate per 100,000	BFA	Burkina Faso	Africa	<5 years	2341207	2694.67	753.766	6851.49
Other bacteria	SALM	Salmonella spp.	2003	Incidence	Rate per 100,000	BFA	Burkina Faso	Africa	≥5 years	10536395	1082.91	320.938	2665.91
Other bacteria	SALM	Salmonella spp.	2003	Incidence	Rate per 100,000	BFA	Burkina Faso	Africa	All ages	12877602	1375.93	404.547	3532.51
Other bacteria	SALM	Salmonella spp.	2003	Incidence	Rate per 100,000	BGD	Bangladesh	South-East Asia	<5 years	18320073	819.801	266.677	1718.51
Other bacteria	SALM	Salmonella spp.	2003	Incidence	Rate per 100,000	BGD	Bangladesh	South-East Asia	≥5 years	121657477	471.317	165.387	1033.03
Other bacteria	SALM	Salmonella spp.	2003	Incidence	Rate per 100,000	BGD	Bangladesh	South-East Asia	All ages	139977550	516.926	182.653	1105.87
Other bacteria	SALM	Salmonella spp.	2003	Incidence	Rate per 100,000	BGR	Bulgaria	Europe	<5 years	326646	198.869	45.6932	603.967
Other bacteria	SALM	Salmonella spp.	2003	Incidence	Rate per 100,000	BGR	Bulgaria	Europe	≥5 years	7506253	11.3584	2.68711	35.2368
Other bacteria	SALM	Salmonella spp.	2003	Incidence	Rate per 100,000	BGR	Bulgaria	Europe	All ages	7832899	19.178	4.64384	57.0215
Other bacteria	SALM	Salmonella spp.	2003	Incidence	Rate per 100,000	BHR	Bahrain	Eastern Mediterranean	<5 years	70266	881.645	300.943	1966
Other bacteria	SALM	Salmonella spp.	2003	Incidence	Rate per 100,000	BHR	Bahrain	Eastern Mediterranean	≥5 years	711194	203.909	69.6029	454.703
Other bacteria	SALM	Salmonella spp.	2003	Incidence	Rate per 100,000	BHR	Bahrain	Eastern Mediterranean	All ages	781460	264.849	90.4042	590.593
Other bacteria	SALM	Salmonella spp.	2003	Incidence	Rate per 100,000	BHS	Bahamas	Americas	<5 years	28005	1380.73	831.877	2241.76
Other bacteria	SALM	Salmonella spp.	2003	Incidence	Rate per 100,000	BHS	Bahamas	Americas	≥5 years	305551	296.242	178.483	480.98
Other bacteria	SALM	Salmonella spp.	2003	Incidence	Rate per 100,000	BHS	Bahamas	Americas	All ages	333556	387.295	233.341	628.813
Other bacteria	SALM	Salmonella spp.	2003	Incidence	Rate per 100,000	BIH	Bosnia and Herzegovina	Europe	<5 years	218863	389.251	124.712	876.722
Other bacteria	SALM	Salmonella spp.	2003	Incidence	Rate per 100,000	BIH	Bosnia and Herzegovina	Europe	≥5 years	3967967	21.3344	7.18889	52.4293
Other bacteria	SALM	Salmonella spp.	2003	Incidence	Rate per 100,000	BIH	Bosnia and Herzegovina	Europe	All ages	4186830	40.5669	13.5867	97.8291
Other bacteria	SALM	Salmonella spp.	2003	Incidence	Rate per 100,000	BLR	Belarus	Europe	<5 years	454013	760.819	245.917	1730.6
Other bacteria	SALM	Salmonella spp.	2003	Incidence	Rate per 100,000	BLR	Belarus	Europe	≥5 years	9383938	76.25	26.0255	190.909
Other bacteria	SALM	Salmonella spp.	2003	Incidence	Rate per 100,000	BLR	Belarus	Europe	All ages	9837951	107.842	36.6348	256.858
Other bacteria	SALM	Salmonella spp.	2003	Incidence	Rate per 100,000	BLZ	Belize	Americas	<5 years	36086	391.407	136.429	819.233
Other bacteria	SALM	Salmonella spp.	2003	Incidence	Rate per 100,000	BLZ	Belize	Americas	≥5 years	223774	323.931	122.831	687.917
Other bacteria	SALM	Salmonella spp.	2003	Incidence	Rate per 100,000	BLZ	Belize	Americas	All ages	259860	333.301	125.74	685.556
Other bacteria	SALM	Salmonella spp.	2003	Incidence	Rate per 100,000	BOL	Bolivia	Americas	<5 years	1175407	1580.47	525.315	3218.08
Other bacteria	SALM	Salmonella spp.	2003	Incidence	Rate per 100,000	BOL	Bolivia	Americas	≥5 years	7799184	263.682	88.1891	539.848
Other bacteria	SALM	Salmonella spp.	2003	Incidence	Rate per 100,000	BOL	Bolivia	Americas	All ages	8974591	436.142	145.031	876.151
Other bacteria	SALM	Salmonella spp.	2003	Incidence	Rate per 100,000	BRA	Brazil	Americas	<5 years	16722485	855.409	255.735	1885.84
Other bacteria	SALM	Salmonella spp.	2003	Incidence	Rate per 100,000	BRA	Brazil	Americas	≥5 years	162863467	318.874	98.2095	712
Other bacteria	SALM	Salmonella spp.	2003	Incidence	Rate per 100,000	BRA	Brazil	Americas	All ages	179585952	368.835	113.855	815.544
Other bacteria	SALM	Salmonella spp.	2003	Incidence	Rate per 100,000	BRB	Barbados	Americas	<5 years	19156	1603.59	966.149	2603.6
Other bacteria	SALM	Salmonella spp.	2003	Incidence	Rate per 100,000	BRB	Barbados	Americas	≥5 years	245830	292.516	176.238	474.93
Other bacteria	SALM	Salmonella spp.	2003	Incidence	Rate per 100,000	BRB	Barbados	Americas	All ages	264986	387.295	233.341	628.813
Other bacteria	SALM	Salmonella spp.	2003	Incidence	Rate per 100,000	BRN	Brunei	Western Pacific	<5 years	32065	611.628	375.423	912.427
Other bacteria	SALM	Salmonella spp.	2003	Incidence	Rate per 100,000	BRN	Brunei	Western Pacific	≥5 years	311364	147.447	90.5045	219.962
Other bacteria	SALM	Salmonella spp.	2003	Incidence	Rate per 100,000	BRN	Brunei	Western Pacific	All ages	343429	190.786	117.107	284.615
Other bacteria	SALM	Salmonella spp.	2003	Incidence	Rate per 100,000	BTN	Bhutan	South-East Asia	<5 years	70451	1012.28	347.815	2126.62
Other bacteria	SALM	Salmonella spp.	2003	Incidence	Rate per 100,000	BTN	Bhutan	South-East Asia	≥5 years	560681	537.625	189.041	1173.65
Other bacteria	SALM	Salmonella spp.	2003	Incidence	Rate per 100,000	BTN	Bhutan	South-East Asia	All ages	631132	590.609	204.405	1290.17
Other bacteria	SALM	Salmonella spp.	2003	Incidence	Rate per 100,000	BWA	Botswana	Africa	<5 years	219262	1450.2	537.131	2955.5
Other bacteria	SALM	Salmonella spp.	2003	Incidence	Rate per 100,000	BWA	Botswana	Africa	≥5 years	1540960	1181.39	464.078	2560.55
Other bacteria	SALM	Salmonella spp.	2003	Incidence	Rate per 100,000	BWA	Botswana	Africa	All ages	1760222	1214.87	475.891	2526.77
Other bacteria	SALM	Salmonella spp.	2003	Incidence	Rate per 100,000	CAF	Central African Republic	Africa	<5 years	702198	2681.58	651.859	6706.84
Other bacteria	SALM	Salmonella spp.	2003	Incidence	Rate per 100,000	CAF	Central African Republic	Africa	≥5 years	3357166	820.154	208.487	2092.53
Other bacteria	SALM	Salmonella spp.	2003	Incidence	Rate per 100,000	CAF	Central African Republic	Africa	All ages	4059364	1142.15	280.144	2810.46
Other bacteria	SALM	Salmonella spp.	2003	Incidence	Rate per 100,000	CAN	Canada	Americas	<5 years	1728473	2125.45	1280.56	3450.88
Other bacteria	SALM	Salmonella spp.	2003	Incidence	Rate per 100,000	CAN	Canada	Americas	≥5 years	29962619	287.025	172.93	466.014
Other bacteria	SALM	Salmonella spp.	2003	Incidence	Rate per 100,000	CAN	Canada	Americas	All ages	31691092	387.295	233.341	628.813
Other bacteria	SALM	Salmonella spp.	2003	Incidence	Rate per 100,000	CHE	Switzerland	Europe	<5 years	371839	1119.11	727.567	1697.43
Other bacteria	SALM	Salmonella spp.	2003	Incidence	Rate per 100,000	CHE	Switzerland	Europe	≥5 years	6936460	140.435	91.301	213.008
Other bacteria	SALM	Salmonella spp.	2003	Incidence	Rate per 100,000	CHE	Switzerland	Europe	All ages	7308299	190.229	123.674	288.534
Other bacteria	SALM	Salmonella spp.	2003	Incidence	Rate per 100,000	CHL	Chile	Americas	<5 years	1251176	1477.16	889.974	2398.32
Other bacteria	SALM	Salmonella spp.	2003	Incidence	Rate per 100,000	CHL	Chile	Americas	≥5 years	14691819	294.48	177.421	478.119
Other bacteria	SALM	Salmonella spp.	2003	Incidence	Rate per 100,000	CHL	Chile	Americas	All ages	15942995	387.295	233.341	628.813
Other bacteria	SALM	Salmonella spp.	2003	Incidence	Rate per 100,000	CHN	China	Western Pacific	<5 years	81943058	739.351	266.662	1565.45
Other bacteria	SALM	Salmonella spp.	2003	Incidence	Rate per 100,000	CHN	China	Western Pacific	≥5 years	1208775930	166.27	60.3016	354.086
Other bacteria	SALM	Salmonella spp.	2003	Incidence	Rate per 100,000	CHN	China	Western Pacific	All ages	1290718988	202.653	75.4151	413.822
Other bacteria	SALM	Salmonella spp.	2003	Incidence	Rate per 100,000	CIV	Cote d'Ivoire	Africa	<5 years	3446993	1966.44	677.845	3859.51
Other bacteria	SALM	Salmonella spp.	2003	Incidence	Rate per 100,000	CIV	Cote d'Ivoire	Africa	≥5 years	15444375	836.898	287.917	1684.92
Other bacteria	SALM	Salmonella spp.	2003	Incidence	Rate per 100,000	CIV	Cote d'Ivoire	Africa	All ages	18891368	1043	366.577	2078.55
Other bacteria	SALM	Salmonella spp.	2003	Incidence	Rate per 100,000	CMR	Cameroon	Africa	<5 years	2715238	2721	762.056	6627.94
Other bacteria	SALM	Salmonella spp.	2003	Incidence	Rate per 100,000	CMR	Cameroon	Africa	≥5 years	13224674	1099.76	312.237	2902.35
Other bacteria	SALM	Salmonella spp.	2003	Incidence	Rate per 100,000	CMR	Cameroon	Africa	All ages	15939912	1375.93	386.02	3500.33
Other bacteria	SALM	Salmonella spp.	2003	Incidence	Rate per 100,000	COD	Democratic Republic of Congo	Africa	<5 years	10053529	2197.78	794.449	4121.99
Other bacteria	SALM	Salmonella spp.	2003	Incidence	Rate per 100,000	COD	Democratic Republic of Congo	Africa	≥5 years	44504108	643.755	242.859	1282.65
Other bacteria	SALM	Salmonella spp.	2003	Incidence	Rate per 100,000	COD	Democratic Republic of Congo	Africa	All ages	54557637	930.12	361.564	1791.75
Other bacteria	SALM	Salmonella spp.	2003	Incidence	Rate per 100,000	COG	Congo	Africa	<5 years	537512	2246.63	794.821	4614.6
Other bacteria	SALM	Salmonella spp.	2003	Incidence	Rate per 100,000	COG	Congo	Africa	≥5 years	2849438	864.718	294.534	1766.62
Other bacteria	SALM	Salmonella spp.	2003	Incidence	Rate per 100,000	COG	Congo	Africa	All ages	3386950	1084.03	380.104	2188.52
Other bacteria	SALM	Salmonella spp.	2003	Incidence	Rate per 100,000	COK	Cook Islands	Western Pacific	<5 years	1558	549.911	337.541	820.357
Other bacteria	SALM	Salmonella spp.	2003	Incidence	Rate per 100,000	COK	Cook Islands	Western Pacific	≥5 years	13445	149.171	91.5628	222.534
Other bacteria	SALM	Salmonella spp.	2003	Incidence	Rate per 100,000	COK	Cook Islands	Western Pacific	All ages	15003	190.786	117.107	284.615
Other bacteria	SALM	Salmonella spp.	2003	Incidence	Rate per 100,000	COL	Colombia	Americas	<5 years	4263390	1135.43	281.454	2715.12
Other bacteria	SALM	Salmonella spp.	2003	Incidence	Rate per 100,000	COL	Colombia	Americas	≥5 years	36369526	398.272	105.663	969.575
Other bacteria	SALM	Salmonella spp.	2003	Incidence	Rate per 100,000	COL	Colombia	Americas	All ages	40632916	475.617	126.372	1149.5
Other bacteria	SALM	Salmonella spp.	2003	Incidence	Rate per 100,000	COM	Comoros	Africa	<5 years	94310	2186.91	766.055	4284.65
Other bacteria	SALM	Salmonella spp.	2003	Incidence	Rate per 100,000	COM	Comoros	Africa	≥5 years	470530	1051.38	367.994	2089.07
Other bacteria	SALM	Salmonella spp.	2003	Incidence	Rate per 100,000	COM	Comoros	Africa	All ages	564840	1240.97	439.433	2477.86
Other bacteria	SALM	Salmonella spp.	2003	Incidence	Rate per 100,000	CPV	Cape Verde	Africa	<5 years	58709	1225.39	276.87	3397.36
Other bacteria	SALM	Salmonella spp.	2003	Incidence	Rate per 100,000	CPV	Cape Verde	Africa	≥5 years	411604	869.056	194.346	2300.28
Other bacteria	SALM	Salmonella spp.	2003	Incidence	Rate per 100,000	CPV	Cape Verde	Africa	All ages	470313	913.537	206.718	2391.05
Other bacteria	SALM	Salmonella spp.	2003	Incidence	Rate per 100,000	CRI	Costa Rica	Americas	<5 years	388891	633.239	223.528	1372.61
Other bacteria	SALM	Salmonella spp.	2003	Incidence	Rate per 100,000	CRI	Costa Rica	Americas	≥5 years	3718910	320.67	122.77	658.332
Other bacteria	SALM	Salmonella spp.	2003	Incidence	Rate per 100,000	CRI	Costa Rica	Americas	All ages	4107801	350.261	132.638	703.569
Other bacteria	SALM	Salmonella spp.	2003	Incidence	Rate per 100,000	CUB	Cuba	Americas	<5 years	718364	470.076	123.265	1276.05
Other bacteria	SALM	Salmonella spp.	2003	Incidence	Rate per 100,000	CUB	Cuba	Americas	≥5 years	10475394	374.182	104.556	955.745
Other bacteria	SALM	Salmonella spp.	2003	Incidence	Rate per 100,000	CUB	Cuba	Americas	All ages	11193758	380.336	105.835	974.484
Other bacteria	SALM	Salmonella spp.	2003	Incidence	Rate per 100,000	CYP	Cyprus	Europe	<5 years	62721	899.149	584.564	1363.8
Other bacteria	SALM	Salmonella spp.	2003	Incidence	Rate per 100,000	CYP	Cyprus	Europe	≥5 years	927731	142.301	92.5143	215.838
Other bacteria	SALM	Salmonella spp.	2003	Incidence	Rate per 100,000	CYP	Cyprus	Europe	All ages	990452	190.229	123.674	288.534
Other bacteria	SALM	Salmonella spp.	2003	Incidence	Rate per 100,000	CZE	Czechia	Europe	<5 years	450009	1296.26	842.735	1966.12
Other bacteria	SALM	Salmonella spp.	2003	Incidence	Rate per 100,000	CZE	Czechia	Europe	≥5 years	9794723	139.414	90.637	211.459
Other bacteria	SALM	Salmonella spp.	2003	Incidence	Rate per 100,000	CZE	Czechia	Europe	All ages	10244732	190.229	123.674	288.534
Other bacteria	SALM	Salmonella spp.	2003	Incidence	Rate per 100,000	DEU	Germany	Europe	<5 years	3864935	1209.74	786.487	1834.9
Other bacteria	SALM	Salmonella spp.	2003	Incidence	Rate per 100,000	DEU	Germany	Europe	≥5 years	78250082	139.873	90.9358	212.156
Other bacteria	SALM	Salmonella spp.	2003	Incidence	Rate per 100,000	DEU	Germany	Europe	All ages	82115017	190.229	123.674	288.534
Other bacteria	SALM	Salmonella spp.	2003	Incidence	Rate per 100,000	DJI	Djibouti	Eastern Mediterranean	<5 years	116567	1400.28	467.558	2914.95
Other bacteria	SALM	Salmonella spp.	2003	Incidence	Rate per 100,000	DJI	Djibouti	Eastern Mediterranean	≥5 years	690600	806.058	274.82	1677.44
Other bacteria	SALM	Salmonella spp.	2003	Incidence	Rate per 100,000	DJI	Djibouti	Eastern Mediterranean	All ages	807167	891.872	310.729	1842.93
Other bacteria	SALM	Salmonella spp.	2003	Incidence	Rate per 100,000	DMA	Dominica	Americas	<5 years	5779	314.354	102.83	710.119
Other bacteria	SALM	Salmonella spp.	2003	Incidence	Rate per 100,000	DMA	Dominica	Americas	≥5 years	62680	296.248	114.241	619.038
Other bacteria	SALM	Salmonella spp.	2003	Incidence	Rate per 100,000	DMA	Dominica	Americas	All ages	68459	297.776	114.79	608.031
Other bacteria	SALM	Salmonella spp.	2003	Incidence	Rate per 100,000	DNK	Denmark	Europe	<5 years	332053	923.149	600.167	1400.21
Other bacteria	SALM	Salmonella spp.	2003	Incidence	Rate per 100,000	DNK	Denmark	Europe	≥5 years	5051491	142.051	92.3519	215.46
Other bacteria	SALM	Salmonella spp.	2003	Incidence	Rate per 100,000	DNK	Denmark	Europe	All ages	5383544	190.229	123.674	288.534
Other bacteria	SALM	Salmonella spp.	2003	Incidence	Rate per 100,000	DOM	Dominican Republic	Americas	<5 years	1030330	1171.16	422.438	2342.92
Other bacteria	SALM	Salmonella spp.	2003	Incidence	Rate per 100,000	DOM	Dominican Republic	Americas	≥5 years	7886988	396.367	149.18	838.328
Other bacteria	SALM	Salmonella spp.	2003	Incidence	Rate per 100,000	DOM	Dominican Republic	Americas	All ages	8917318	485.888	187.401	979.676
Other bacteria	SALM	Salmonella spp.	2003	Incidence	Rate per 100,000	DZA	Algeria	Africa	<5 years	2889571	982.877	344.459	1938.39
Other bacteria	SALM	Salmonella spp.	2003	Incidence	Rate per 100,000	DZA	Algeria	Africa	≥5 years	29068824	216.935	72.6269	443.434
Other bacteria	SALM	Salmonella spp.	2003	Incidence	Rate per 100,000	DZA	Algeria	Africa	All ages	31958395	286.189	100.148	572.935
Other bacteria	SALM	Salmonella spp.	2003	Incidence	Rate per 100,000	ECU	Ecuador	Americas	<5 years	1576438	2027.44	701.364	4133.15
Other bacteria	SALM	Salmonella spp.	2003	Incidence	Rate per 100,000	ECU	Ecuador	Americas	≥5 years	11677720	618.182	237.075	1240.32
Other bacteria	SALM	Salmonella spp.	2003	Incidence	Rate per 100,000	ECU	Ecuador	Americas	All ages	13254158	785.799	305.536	1552.79
Other bacteria	SALM	Salmonella spp.	2003	Incidence	Rate per 100,000	EGY	Egypt	Eastern Mediterranean	<5 years	9668967	703.214	164.365	1797.32
Other bacteria	SALM	Salmonella spp.	2003	Incidence	Rate per 100,000	EGY	Egypt	Eastern Mediterranean	≥5 years	67372507	109.737	25.3257	278.059
Other bacteria	SALM	Salmonella spp.	2003	Incidence	Rate per 100,000	EGY	Egypt	Eastern Mediterranean	All ages	77041474	184.221	42.9282	462.614
Other bacteria	SALM	Salmonella spp.	2003	Incidence	Rate per 100,000	EMR	Eastern Mediterranean Region	Eastern Mediterranean	<5 years	71470990	1352.19	491.923	2637.65
Other bacteria	SALM	Salmonella spp.	2003	Incidence	Rate per 100,000	EMR	Eastern Mediterranean Region	Eastern Mediterranean	≥5 years	449751865	387.842	152.729	802.998
Other bacteria	SALM	Salmonella spp.	2003	Incidence	Rate per 100,000	EMR	Eastern Mediterranean Region	Eastern Mediterranean	All ages	521222855	520.075	196.977	1029.7
Other bacteria	SALM	Salmonella spp.	2003	Incidence	Rate per 100,000	ERI	Eritrea	Africa	<5 years	400841	2062.17	745.678	3985.01
Other bacteria	SALM	Salmonella spp.	2003	Incidence	Rate per 100,000	ERI	Eritrea	Africa	≥5 years	2021566	1271.21	483.782	2579.87
Other bacteria	SALM	Salmonella spp.	2003	Incidence	Rate per 100,000	ERI	Eritrea	Africa	All ages	2422407	1402.09	532.453	2838.94
Other bacteria	SALM	Salmonella spp.	2003	Incidence	Rate per 100,000	ESP	Spain	Europe	<5 years	2032741	1180.65	767.577	1790.78
Other bacteria	SALM	Salmonella spp.	2003	Incidence	Rate per 100,000	ESP	Spain	Europe	≥5 years	40116799	140.044	91.0466	212.414
Other bacteria	SALM	Salmonella spp.	2003	Incidence	Rate per 100,000	ESP	Spain	Europe	All ages	42149540	190.229	123.674	288.534
Other bacteria	SALM	Salmonella spp.	2003	Incidence	Rate per 100,000	EST	Estonia	Europe	<5 years	63020	1242.58	807.838	1884.71
Other bacteria	SALM	Salmonella spp.	2003	Incidence	Rate per 100,000	EST	Estonia	Europe	≥5 years	1312261	139.691	90.8173	211.879
Other bacteria	SALM	Salmonella spp.	2003	Incidence	Rate per 100,000	EST	Estonia	Europe	All ages	1375281	190.229	123.674	288.534
Other bacteria	SALM	Salmonella spp.	2003	Incidence	Rate per 100,000	ETH	Ethiopia	Africa	<5 years	13798528	2538.03	626.718	6316.96
Other bacteria	SALM	Salmonella spp.	2003	Incidence	Rate per 100,000	ETH	Ethiopia	Africa	≥5 years	58925369	1218.53	325.509	3083.73
Other bacteria	SALM	Salmonella spp.	2003	Incidence	Rate per 100,000	ETH	Ethiopia	Africa	All ages	72723897	1468.89	378.317	3707.94
Other bacteria	SALM	Salmonella spp.	2003	Incidence	Rate per 100,000	EUR	European Region	Europe	<5 years	50326230	983.705	603.196	1555.06
Other bacteria	SALM	Salmonella spp.	2003	Incidence	Rate per 100,000	EUR	European Region	Europe	≥5 years	825706354	138.435	85.294	221.059
Other bacteria	SALM	Salmonella spp.	2003	Incidence	Rate per 100,000	EUR	European Region	Europe	All ages	876032584	186.994	113.331	294.787
Other bacteria	SALM	Salmonella spp.	2003	Incidence	Rate per 100,000	FIN	Finland	Europe	<5 years	283198	1046.75	680.526	1587.69
Other bacteria	SALM	Salmonella spp.	2003	Incidence	Rate per 100,000	FIN	Finland	Europe	≥5 years	4923031	140.957	91.6406	213.8
Other bacteria	SALM	Salmonella spp.	2003	Incidence	Rate per 100,000	FIN	Finland	Europe	All ages	5206229	190.229	123.674	288.534
Other bacteria	SALM	Salmonella spp.	2003	Incidence	Rate per 100,000	FJI	Fiji	Western Pacific	<5 years	98564	1026.6	329.018	2196.92
Other bacteria	SALM	Salmonella spp.	2003	Incidence	Rate per 100,000	FJI	Fiji	Western Pacific	≥5 years	763664	551.256	183.822	1199.88
Other bacteria	SALM	Salmonella spp.	2003	Incidence	Rate per 100,000	FJI	Fiji	Western Pacific	All ages	862228	605.593	201.521	1306.61
Other bacteria	SALM	Salmonella spp.	2003	Incidence	Rate per 100,000	FRA	France	Europe	<5 years	3828090	900.437	585.401	1365.76
Other bacteria	SALM	Salmonella spp.	2003	Incidence	Rate per 100,000	FRA	France	Europe	≥5 years	56709416	142.287	92.5053	215.818
Other bacteria	SALM	Salmonella spp.	2003	Incidence	Rate per 100,000	FRA	France	Europe	All ages	60537506	190.229	123.674	288.534
Other bacteria	SALM	Salmonella spp.	2003	Incidence	Rate per 100,000	FSM	Micronesia	Western Pacific	<5 years	15607	1380.92	470.852	2911.5
Other bacteria	SALM	Salmonella spp.	2003	Incidence	Rate per 100,000	FSM	Micronesia	Western Pacific	≥5 years	96814	439.533	146.881	907.283
Other bacteria	SALM	Salmonella spp.	2003	Incidence	Rate per 100,000	FSM	Micronesia	Western Pacific	All ages	112421	570.222	188.918	1187.24
Other bacteria	SALM	Salmonella spp.	2003	Incidence	Rate per 100,000	GAB	Gabon	Africa	<5 years	199504	1704.56	498.912	4108.84
Other bacteria	SALM	Salmonella spp.	2003	Incidence	Rate per 100,000	GAB	Gabon	Africa	≥5 years	1163811	799.025	225.809	1991.62
Other bacteria	SALM	Salmonella spp.	2003	Incidence	Rate per 100,000	GAB	Gabon	Africa	All ages	1363315	931.539	273.808	2287.47
Other bacteria	SALM	Salmonella spp.	2003	Incidence	Rate per 100,000	GBR	United Kingdom	Europe	<5 years	3454512	983.572	639.45	1491.85
Other bacteria	SALM	Salmonella spp.	2003	Incidence	Rate per 100,000	GBR	United Kingdom	Europe	≥5 years	56219002	141.48	91.9805	214.593
Other bacteria	SALM	Salmonella spp.	2003	Incidence	Rate per 100,000	GBR	United Kingdom	Europe	All ages	59673514	190.229	123.674	288.534
Other bacteria	SALM	Salmonella spp.	2003	Incidence	Rate per 100,000	GEO	Georgia	Europe	<5 years	246979	865.174	282.545	1991.48
Other bacteria	SALM	Salmonella spp.	2003	Incidence	Rate per 100,000	GEO	Georgia	Europe	≥5 years	3852755	154.495	53.835	400.294
Other bacteria	SALM	Salmonella spp.	2003	Incidence	Rate per 100,000	GEO	Georgia	Europe	All ages	4099734	197.309	67.7164	480.598
Other bacteria	SALM	Salmonella spp.	2003	Incidence	Rate per 100,000	GHA	Ghana	Africa	<5 years	3238058	2063.06	597.598	4614.71
Other bacteria	SALM	Salmonella spp.	2003	Incidence	Rate per 100,000	GHA	Ghana	Africa	≥5 years	17775933	962.946	278.799	2216.44
Other bacteria	SALM	Salmonella spp.	2003	Incidence	Rate per 100,000	GHA	Ghana	Africa	All ages	21013991	1132.46	343.441	2578.15
Other bacteria	SALM	Salmonella spp.	2003	Incidence	Rate per 100,000	GIN	Guinea	Africa	<5 years	1524371	1910.33	665.043	3769.23
Other bacteria	SALM	Salmonella spp.	2003	Incidence	Rate per 100,000	GIN	Guinea	Africa	≥5 years	7247488	1063.08	358.87	2158.25
Other bacteria	SALM	Salmonella spp.	2003	Incidence	Rate per 100,000	GIN	Guinea	Africa	All ages	8771859	1210.32	418.242	2438.59
Other bacteria	SALM	Salmonella spp.	2003	Incidence	Rate per 100,000	GLOBAL	Global	All WHO Member States	<5 years	630014318	1394.66	635.875	2527.98
Other bacteria	SALM	Salmonella spp.	2003	Incidence	Rate per 100,000	GLOBAL	Global	All WHO Member States	≥5 years	5706048468	462.929	213.682	839.444
Other bacteria	SALM	Salmonella spp.	2003	Incidence	Rate per 100,000	GLOBAL	Global	All WHO Member States	All ages	6336062786	555.574	245.625	1006.79
Other bacteria	SALM	Salmonella spp.	2003	Incidence	Rate per 100,000	GMB	Gambia	Africa	<5 years	274045	1879.11	545.701	4165.4
Other bacteria	SALM	Salmonella spp.	2003	Incidence	Rate per 100,000	GMB	Gambia	Africa	≥5 years	1282187	869.076	254.106	1990.75
Other bacteria	SALM	Salmonella spp.	2003	Incidence	Rate per 100,000	GMB	Gambia	Africa	All ages	1556232	1046.94	315.658	2349.36
Other bacteria	SALM	Salmonella spp.	2003	Incidence	Rate per 100,000	GNB	Guinea-Bissau	Africa	<5 years	224203	1963.96	469.363	5290.91
Other bacteria	SALM	Salmonella spp.	2003	Incidence	Rate per 100,000	GNB	Guinea-Bissau	Africa	≥5 years	1079525	1066.04	250.405	2801
Other bacteria	SALM	Salmonella spp.	2003	Incidence	Rate per 100,000	GNB	Guinea-Bissau	Africa	All ages	1303728	1220.45	298.086	3174.08
Other bacteria	SALM	Salmonella spp.	2003	Incidence	Rate per 100,000	GNQ	Equatorial Guinea	Africa	<5 years	131447	2053.62	755.589	4248.63
Other bacteria	SALM	Salmonella spp.	2003	Incidence	Rate per 100,000	GNQ	Equatorial Guinea	Africa	≥5 years	690984	827.279	327.171	1828.82
Other bacteria	SALM	Salmonella spp.	2003	Incidence	Rate per 100,000	GNQ	Equatorial Guinea	Africa	All ages	822431	1023.28	410.015	2169.89
Other bacteria	SALM	Salmonella spp.	2003	Incidence	Rate per 100,000	GRC	Greece	Europe	<5 years	535527	1159.47	753.805	1758.65
Other bacteria	SALM	Salmonella spp.	2003	Incidence	Rate per 100,000	GRC	Greece	Europe	≥5 years	10369559	140.173	91.131	212.611
Other bacteria	SALM	Salmonella spp.	2003	Incidence	Rate per 100,000	GRC	Greece	Europe	All ages	10905086	190.229	123.674	288.534
Other bacteria	SALM	Salmonella spp.	2003	Incidence	Rate per 100,000	GRD	Grenada	Americas	<5 years	9805	470.302	153.267	1077.02
Other bacteria	SALM	Salmonella spp.	2003	Incidence	Rate per 100,000	GRD	Grenada	Americas	≥5 years	98848	622.424	239.884	1313.35
Other bacteria	SALM	Salmonella spp.	2003	Incidence	Rate per 100,000	GRD	Grenada	Americas	All ages	108653	608.697	235.866	1288.53
Other bacteria	SALM	Salmonella spp.	2003	Incidence	Rate per 100,000	GTM	Guatemala	Americas	<5 years	1922996	893.525	204.368	2301.42
Other bacteria	SALM	Salmonella spp.	2003	Incidence	Rate per 100,000	GTM	Guatemala	Americas	≥5 years	10463429	648.353	157.237	1569.57
Other bacteria	SALM	Salmonella spp.	2003	Incidence	Rate per 100,000	GTM	Guatemala	Americas	All ages	12386425	686.416	163.937	1694.42
Other bacteria	SALM	Salmonella spp.	2003	Incidence	Rate per 100,000	GUY	Guyana	Americas	<5 years	93434	946.915	570.506	1537.41
Other bacteria	SALM	Salmonella spp.	2003	Incidence	Rate per 100,000	GUY	Guyana	Americas	≥5 years	669768	309.227	186.306	502.061
Other bacteria	SALM	Salmonella spp.	2003	Incidence	Rate per 100,000	GUY	Guyana	Americas	All ages	763202	387.295	233.341	628.813
Other bacteria	SALM	Salmonella spp.	2003	Incidence	Rate per 100,000	HND	Honduras	Americas	<5 years	1075536	735.535	249.421	1502.94
Other bacteria	SALM	Salmonella spp.	2003	Incidence	Rate per 100,000	HND	Honduras	Americas	≥5 years	5953741	497.408	164.88	1005.13
Other bacteria	SALM	Salmonella spp.	2003	Incidence	Rate per 100,000	HND	Honduras	Americas	All ages	7029277	533.843	178.225	1075.67
Other bacteria	SALM	Salmonella spp.	2003	Incidence	Rate per 100,000	HRV	Croatia	Europe	<5 years	213921	1146.08	745.104	1738.35
Other bacteria	SALM	Salmonella spp.	2003	Incidence	Rate per 100,000	HRV	Croatia	Europe	≥5 years	4091927	140.258	91.186	212.74
Other bacteria	SALM	Salmonella spp.	2003	Incidence	Rate per 100,000	HRV	Croatia	Europe	All ages	4305848	190.229	123.674	288.534
Other bacteria	SALM	Salmonella spp.	2003	Incidence	Rate per 100,000	HTI	Haiti	Americas	<5 years	1205655	1071.84	361.548	2151.55
Other bacteria	SALM	Salmonella spp.	2003	Incidence	Rate per 100,000	HTI	Haiti	Americas	≥5 years	7477745	353.247	118.284	722.193
Other bacteria	SALM	Salmonella spp.	2003	Incidence	Rate per 100,000	HTI	Haiti	Americas	All ages	8683400	453.02	149.181	913.605
Other bacteria	SALM	Salmonella spp.	2003	Incidence	Rate per 100,000	HUN	Hungary	Europe	<5 years	477677	1206.57	784.425	1830.09
Other bacteria	SALM	Salmonella spp.	2003	Incidence	Rate per 100,000	HUN	Hungary	Europe	≥5 years	9644510	139.891	90.9476	212.184
Other bacteria	SALM	Salmonella spp.	2003	Incidence	Rate per 100,000	HUN	Hungary	Europe	All ages	10122187	190.229	123.674	288.534
Other bacteria	SALM	Salmonella spp.	2003	Incidence	Rate per 100,000	IDN	Indonesia	South-East Asia	<5 years	22550482	1851.99	553.946	4344.46
Other bacteria	SALM	Salmonella spp.	2003	Incidence	Rate per 100,000	IDN	Indonesia	South-East Asia	≥5 years	201027514	553.579	178.073	1307.35
Other bacteria	SALM	Salmonella spp.	2003	Incidence	Rate per 100,000	IDN	Indonesia	South-East Asia	All ages	223577996	684.539	226.069	1629.33
Other bacteria	SALM	Salmonella spp.	2003	Incidence	Rate per 100,000	IND	India	South-East Asia	<5 years	134103789	1271.34	439.034	2862.58
Other bacteria	SALM	Salmonella spp.	2003	Incidence	Rate per 100,000	IND	India	South-East Asia	≥5 years	973142718	909.376	313.044	1866.42
Other bacteria	SALM	Salmonella spp.	2003	Incidence	Rate per 100,000	IND	India	South-East Asia	All ages	1107246507	953.215	325.562	1989.91
Other bacteria	SALM	Salmonella spp.	2003	Incidence	Rate per 100,000	IRL	Ireland	Europe	<5 years	282408	798.57	519.175	1211.25
Other bacteria	SALM	Salmonella spp.	2003	Incidence	Rate per 100,000	IRL	Ireland	Europe	≥5 years	3678356	143.523	93.3088	217.692
Other bacteria	SALM	Salmonella spp.	2003	Incidence	Rate per 100,000	IRL	Ireland	Europe	All ages	3960764	190.229	123.674	288.534
Other bacteria	SALM	Salmonella spp.	2003	Incidence	Rate per 100,000	IRN	Iran	Eastern Mediterranean	<5 years	5144509	1024.23	251.712	2659.92
Other bacteria	SALM	Salmonella spp.	2003	Incidence	Rate per 100,000	IRN	Iran	Eastern Mediterranean	≥5 years	62908434	321.858	90.9691	811.928
Other bacteria	SALM	Salmonella spp.	2003	Incidence	Rate per 100,000	IRN	Iran	Eastern Mediterranean	All ages	68052943	374.955	108.534	962.928
Other bacteria	SALM	Salmonella spp.	2003	Incidence	Rate per 100,000	IRQ	Iraq	Eastern Mediterranean	<5 years	4267414	1276.68	438.329	2554.69
Other bacteria	SALM	Salmonella spp.	2003	Incidence	Rate per 100,000	IRQ	Iraq	Eastern Mediterranean	≥5 years	22175778	281.392	99.4878	598.499
Other bacteria	SALM	Salmonella spp.	2003	Incidence	Rate per 100,000	IRQ	Iraq	Eastern Mediterranean	All ages	26443192	442.011	160.375	918.357
Other bacteria	SALM	Salmonella spp.	2003	Incidence	Rate per 100,000	ISL	Iceland	Europe	<5 years	21037	780.984	507.741	1184.58
Other bacteria	SALM	Salmonella spp.	2003	Incidence	Rate per 100,000	ISL	Iceland	Europe	≥5 years	267509	143.772	93.4704	218.069
Other bacteria	SALM	Salmonella spp.	2003	Incidence	Rate per 100,000	ISL	Iceland	Europe	All ages	288546	190.229	123.674	288.534
Other bacteria	SALM	Salmonella spp.	2003	Incidence	Rate per 100,000	ISR	Israel	Europe	<5 years	652187	562.847	365.924	853.711
Other bacteria	SALM	Salmonella spp.	2003	Incidence	Rate per 100,000	ISR	Israel	Europe	≥5 years	5794722	148.291	96.4087	224.924
Other bacteria	SALM	Salmonella spp.	2003	Incidence	Rate per 100,000	ISR	Israel	Europe	All ages	6446909	190.229	123.674	288.534
Other bacteria	SALM	Salmonella spp.	2003	Incidence	Rate per 100,000	ITA	Italy	Europe	<5 years	2654636	1233.77	802.112	1871.35
Other bacteria	SALM	Salmonella spp.	2003	Incidence	Rate per 100,000	ITA	Italy	Europe	≥5 years	54866623	139.739	90.8484	211.952
Other bacteria	SALM	Salmonella spp.	2003	Incidence	Rate per 100,000	ITA	Italy	Europe	All ages	57521259	190.229	123.674	288.534
Other bacteria	SALM	Salmonella spp.	2003	Incidence	Rate per 100,000	JAM	Jamaica	Americas	<5 years	258872	421.896	147.924	895.213
Other bacteria	SALM	Salmonella spp.	2003	Incidence	Rate per 100,000	JAM	Jamaica	Americas	≥5 years	2389769	268.37	104.365	550.132
Other bacteria	SALM	Salmonella spp.	2003	Incidence	Rate per 100,000	JAM	Jamaica	Americas	All ages	2648641	283.375	106.94	566.604
Other bacteria	SALM	Salmonella spp.	2003	Incidence	Rate per 100,000	JOR	Jordan	Eastern Mediterranean	<5 years	769653	648.92	205.572	1365.65
Other bacteria	SALM	Salmonella spp.	2003	Incidence	Rate per 100,000	JOR	Jordan	Eastern Mediterranean	≥5 years	4906808	237.8	81.5718	528.16
Other bacteria	SALM	Salmonella spp.	2003	Incidence	Rate per 100,000	JOR	Jordan	Eastern Mediterranean	All ages	5676461	293.542	103.708	611.618
Other bacteria	SALM	Salmonella spp.	2003	Incidence	Rate per 100,000	JPN	Japan	Western Pacific	<5 years	5898622	1235.23	758.194	1842.71
Other bacteria	SALM	Salmonella spp.	2003	Incidence	Rate per 100,000	JPN	Japan	Western Pacific	≥5 years	121691002	140.16	86.0317	209.091
Other bacteria	SALM	Salmonella spp.	2003	Incidence	Rate per 100,000	JPN	Japan	Western Pacific	All ages	127589624	190.786	117.107	284.615
Other bacteria	SALM	Salmonella spp.	2003	Incidence	Rate per 100,000	KAZ	Kazakhstan	Europe	<5 years	1195329	534.563	179.142	1247.23
Other bacteria	SALM	Salmonella spp.	2003	Incidence	Rate per 100,000	KAZ	Kazakhstan	Europe	≥5 years	14504003	82.0619	28.5064	208.727
Other bacteria	SALM	Salmonella spp.	2003	Incidence	Rate per 100,000	KAZ	Kazakhstan	Europe	All ages	15699332	116.515	40.1286	281.199
Other bacteria	SALM	Salmonella spp.	2003	Incidence	Rate per 100,000	KEN	Kenya	Africa	<5 years	5729494	1829.25	665.773	3759.5
Other bacteria	SALM	Salmonella spp.	2003	Incidence	Rate per 100,000	KEN	Kenya	Africa	≥5 years	27401557	1222.38	474.036	2468.66
Other bacteria	SALM	Salmonella spp.	2003	Incidence	Rate per 100,000	KEN	Kenya	Africa	All ages	33131051	1327.33	520.116	2628.47
Other bacteria	SALM	Salmonella spp.	2003	Incidence	Rate per 100,000	KGZ	Kyrgyzstan	Europe	<5 years	536594	708.889	250.432	1517.93
Other bacteria	SALM	Salmonella spp.	2003	Incidence	Rate per 100,000	KGZ	Kyrgyzstan	Europe	≥5 years	4601374	102.936	37.9795	258.385
Other bacteria	SALM	Salmonella spp.	2003	Incidence	Rate per 100,000	KGZ	Kyrgyzstan	Europe	All ages	5137968	166.22	61.3762	388.441
Other bacteria	SALM	Salmonella spp.	2003	Incidence	Rate per 100,000	KHM	Cambodia	Western Pacific	<5 years	1628609	2285.24	614.553	5563.17
Other bacteria	SALM	Salmonella spp.	2003	Incidence	Rate per 100,000	KHM	Cambodia	Western Pacific	≥5 years	11324932	467.769	127.115	1131.38
Other bacteria	SALM	Salmonella spp.	2003	Incidence	Rate per 100,000	KHM	Cambodia	Western Pacific	All ages	12953541	696.273	189.293	1666.38
Other bacteria	SALM	Salmonella spp.	2003	Incidence	Rate per 100,000	KIR	Kiribati	Western Pacific	<5 years	12987	1305.87	423.53	2690.2
Other bacteria	SALM	Salmonella spp.	2003	Incidence	Rate per 100,000	KIR	Kiribati	Western Pacific	≥5 years	80248	734.894	255.197	1551.28
Other bacteria	SALM	Salmonella spp.	2003	Incidence	Rate per 100,000	KIR	Kiribati	Western Pacific	All ages	93235	814.427	281.135	1747.57
Other bacteria	SALM	Salmonella spp.	2003	Incidence	Rate per 100,000	KNA	Saint Kitts and Nevis	Americas	<5 years	4146	1288.98	776.6	2092.8
Other bacteria	SALM	Salmonella spp.	2003	Incidence	Rate per 100,000	KNA	Saint Kitts and Nevis	Americas	≥5 years	41954	298.188	179.655	484.138
Other bacteria	SALM	Salmonella spp.	2003	Incidence	Rate per 100,000	KNA	Saint Kitts and Nevis	Americas	All ages	46100	387.295	233.341	628.813
Other bacteria	SALM	Salmonella spp.	2003	Incidence	Rate per 100,000	KOR	South Korea	Western Pacific	<5 years	2923593	926.158	568.485	1381.64
Other bacteria	SALM	Salmonella spp.	2003	Incidence	Rate per 100,000	KOR	South Korea	Western Pacific	≥5 years	44491926	142.464	87.4462	212.529
Other bacteria	SALM	Salmonella spp.	2003	Incidence	Rate per 100,000	KOR	South Korea	Western Pacific	All ages	47415519	190.786	117.107	284.615
Other bacteria	SALM	Salmonella spp.	2003	Incidence	Rate per 100,000	KWT	Kuwait	Eastern Mediterranean	<5 years	201880	818.921	279.533	1826.14
Other bacteria	SALM	Salmonella spp.	2003	Incidence	Rate per 100,000	KWT	Kuwait	Eastern Mediterranean	≥5 years	1883587	205.464	70.1336	458.17
Other bacteria	SALM	Salmonella spp.	2003	Incidence	Rate per 100,000	KWT	Kuwait	Eastern Mediterranean	All ages	2085467	264.849	90.4042	590.593
Other bacteria	SALM	Salmonella spp.	2003	Incidence	Rate per 100,000	LAO	Laos	Western Pacific	<5 years	813952	1821.03	607.953	3841.12
Other bacteria	SALM	Salmonella spp.	2003	Incidence	Rate per 100,000	LAO	Laos	Western Pacific	≥5 years	4841193	375.306	126.484	779.316
Other bacteria	SALM	Salmonella spp.	2003	Incidence	Rate per 100,000	LAO	Laos	Western Pacific	All ages	5655145	583.39	191.134	1234.09
Other bacteria	SALM	Salmonella spp.	2003	Incidence	Rate per 100,000	LBN	Lebanon	Eastern Mediterranean	<5 years	450003	1433.28	348.865	4262.72
Other bacteria	SALM	Salmonella spp.	2003	Incidence	Rate per 100,000	LBN	Lebanon	Eastern Mediterranean	≥5 years	4039052	368.938	93.0101	1074.58
Other bacteria	SALM	Salmonella spp.	2003	Incidence	Rate per 100,000	LBN	Lebanon	Eastern Mediterranean	All ages	4489055	475.633	119.453	1392.22
Other bacteria	SALM	Salmonella spp.	2003	Incidence	Rate per 100,000	LBR	Liberia	Africa	<5 years	536672	2433.11	826.622	4713.71
Other bacteria	SALM	Salmonella spp.	2003	Incidence	Rate per 100,000	LBR	Liberia	Africa	≥5 years	2590878	1214.96	462.655	2415.68
Other bacteria	SALM	Salmonella spp.	2003	Incidence	Rate per 100,000	LBR	Liberia	Africa	All ages	3127550	1423.99	539.682	2794.41
Other bacteria	SALM	Salmonella spp.	2003	Incidence	Rate per 100,000	LBY	Libya	Eastern Mediterranean	<5 years	583465	1004.47	259.922	2988.98
Other bacteria	SALM	Salmonella spp.	2003	Incidence	Rate per 100,000	LBY	Libya	Eastern Mediterranean	≥5 years	4978822	316.873	81.8098	909.311
Other bacteria	SALM	Salmonella spp.	2003	Incidence	Rate per 100,000	LBY	Libya	Eastern Mediterranean	All ages	5562287	388.999	99.2053	1136.44
Other bacteria	SALM	Salmonella spp.	2003	Incidence	Rate per 100,000	LCA	Saint Lucia	Americas	<5 years	15250	446.47	150.584	954.687
Other bacteria	SALM	Salmonella spp.	2003	Incidence	Rate per 100,000	LCA	Saint Lucia	Americas	≥5 years	147075	432.662	168.607	930.843
Other bacteria	SALM	Salmonella spp.	2003	Incidence	Rate per 100,000	LCA	Saint Lucia	Americas	All ages	162325	433.959	167.305	916.673
Other bacteria	SALM	Salmonella spp.	2003	Incidence	Rate per 100,000	LKA	Sri Lanka	South-East Asia	<5 years	1761518	859.999	291.603	1813.35
Other bacteria	SALM	Salmonella spp.	2003	Incidence	Rate per 100,000	LKA	Sri Lanka	South-East Asia	≥5 years	18117796	324.912	119.558	714.609
Other bacteria	SALM	Salmonella spp.	2003	Incidence	Rate per 100,000	LKA	Sri Lanka	South-East Asia	All ages	19879314	372.326	137.641	807.334
Other bacteria	SALM	Salmonella spp.	2003	Incidence	Rate per 100,000	LSO	Lesotho	Africa	<5 years	255447	1725.53	605.305	3475.75
Other bacteria	SALM	Salmonella spp.	2003	Incidence	Rate per 100,000	LSO	Lesotho	Africa	≥5 years	1735409	1434.83	474.363	2949.44
Other bacteria	SALM	Salmonella spp.	2003	Incidence	Rate per 100,000	LSO	Lesotho	Africa	All ages	1990856	1472.13	494.293	3003.36
Other bacteria	SALM	Salmonella spp.	2003	Incidence	Rate per 100,000	LTU	Lithuania	Europe	<5 years	164568	1187.45	771.997	1801.09
Other bacteria	SALM	Salmonella spp.	2003	Incidence	Rate per 100,000	LTU	Lithuania	Europe	≥5 years	3267451	140.003	91.0202	212.353
Other bacteria	SALM	Salmonella spp.	2003	Incidence	Rate per 100,000	LTU	Lithuania	Europe	All ages	3432019	190.229	123.674	288.534
Other bacteria	SALM	Salmonella spp.	2003	Incidence	Rate per 100,000	LUX	Luxembourg	Europe	<5 years	27936	914.153	594.319	1386.56
Other bacteria	SALM	Salmonella spp.	2003	Incidence	Rate per 100,000	LUX	Luxembourg	Europe	≥5 years	420574	142.143	92.4117	215.599
Other bacteria	SALM	Salmonella spp.	2003	Incidence	Rate per 100,000	LUX	Luxembourg	Europe	All ages	448510	190.229	123.674	288.534
Other bacteria	SALM	Salmonella spp.	2003	Incidence	Rate per 100,000	LVA	Latvia	Europe	<5 years	96435	1358.28	883.062	2060.21
Other bacteria	SALM	Salmonella spp.	2003	Incidence	Rate per 100,000	LVA	Latvia	Europe	≥5 years	2204024	139.122	90.4473	211.016
Other bacteria	SALM	Salmonella spp.	2003	Incidence	Rate per 100,000	LVA	Latvia	Europe	All ages	2300459	190.229	123.674	288.534
Other bacteria	SALM	Salmonella spp.	2003	Incidence	Rate per 100,000	MAR	Morocco	Eastern Mediterranean	<5 years	3123802	1395.17	369.388	3530.81
Other bacteria	SALM	Salmonella spp.	2003	Incidence	Rate per 100,000	MAR	Morocco	Eastern Mediterranean	≥5 years	26263516	219.11	55.4236	578.535
Other bacteria	SALM	Salmonella spp.	2003	Incidence	Rate per 100,000	MAR	Morocco	Eastern Mediterranean	All ages	29387318	344.122	92.4058	882.341
Other bacteria	SALM	Salmonella spp.	2003	Incidence	Rate per 100,000	MCO	Monaco	Europe	<5 years	1548	1191.82	774.84	1807.73
Other bacteria	SALM	Salmonella spp.	2003	Incidence	Rate per 100,000	MCO	Monaco	Europe	≥5 years	30854	139.977	91.0034	212.314
Other bacteria	SALM	Salmonella spp.	2003	Incidence	Rate per 100,000	MCO	Monaco	Europe	All ages	32402	190.229	123.674	288.534
Other bacteria	SALM	Salmonella spp.	2003	Incidence	Rate per 100,000	MDA	Moldova	Europe	<5 years	229488	930.094	311.584	2149
Other bacteria	SALM	Salmonella spp.	2003	Incidence	Rate per 100,000	MDA	Moldova	Europe	≥5 years	3889636	99.4569	34.2592	251.587
Other bacteria	SALM	Salmonella spp.	2003	Incidence	Rate per 100,000	MDA	Moldova	Europe	All ages	4119124	145.734	49.7372	352.679
Other bacteria	SALM	Salmonella spp.	2003	Incidence	Rate per 100,000	MDG	Madagascar	Africa	<5 years	3194142	1927.72	437.059	5261.9
Other bacteria	SALM	Salmonella spp.	2003	Incidence	Rate per 100,000	MDG	Madagascar	Africa	≥5 years	14614428	1215.58	278.497	3189.24
Other bacteria	SALM	Salmonella spp.	2003	Incidence	Rate per 100,000	MDG	Madagascar	Africa	All ages	17808570	1343.31	311.849	3520.74
Other bacteria	SALM	Salmonella spp.	2003	Incidence	Rate per 100,000	MDV	Maldives	South-East Asia	<5 years	28675	1523.83	511.482	3401.5
Other bacteria	SALM	Salmonella spp.	2003	Incidence	Rate per 100,000	MDV	Maldives	South-East Asia	≥5 years	265373	354.544	139.582	800.516
Other bacteria	SALM	Salmonella spp.	2003	Incidence	Rate per 100,000	MDV	Maldives	South-East Asia	All ages	294048	468.571	177.867	1053.49
Other bacteria	SALM	Salmonella spp.	2003	Incidence	Rate per 100,000	MEX	Mexico	Americas	<5 years	11468063	1073.6	258.134	2812.74
Other bacteria	SALM	Salmonella spp.	2003	Incidence	Rate per 100,000	MEX	Mexico	Americas	≥5 years	90801032	471.986	116.263	1285.48
Other bacteria	SALM	Salmonella spp.	2003	Incidence	Rate per 100,000	MEX	Mexico	Americas	All ages	102269095	539.448	130.949	1424.65
Other bacteria	SALM	Salmonella spp.	2003	Incidence	Rate per 100,000	MHL	Marshall Islands	Western Pacific	<5 years	8029	1200.67	394.717	2588.11
Other bacteria	SALM	Salmonella spp.	2003	Incidence	Rate per 100,000	MHL	Marshall Islands	Western Pacific	≥5 years	43522	463.718	155.625	1039.67
Other bacteria	SALM	Salmonella spp.	2003	Incidence	Rate per 100,000	MHL	Marshall Islands	Western Pacific	All ages	51551	578.497	195.232	1255.31
Other bacteria	SALM	Salmonella spp.	2003	Incidence	Rate per 100,000	MKD	North Macedonia	Europe	<5 years	141345	548.832	179.185	1263.85
Other bacteria	SALM	Salmonella spp.	2003	Incidence	Rate per 100,000	MKD	North Macedonia	Europe	≥5 years	1936737	23.7415	7.88289	59.8362
Other bacteria	SALM	Salmonella spp.	2003	Incidence	Rate per 100,000	MKD	North Macedonia	Europe	All ages	2078082	59.4566	20.1493	141.228
Other bacteria	SALM	Salmonella spp.	2003	Incidence	Rate per 100,000	MLI	Mali	Africa	<5 years	2348751	1931.35	553.056	4267.65
Other bacteria	SALM	Salmonella spp.	2003	Incidence	Rate per 100,000	MLI	Mali	Africa	≥5 years	10133208	1105.19	313.067	2531.24
Other bacteria	SALM	Salmonella spp.	2003	Incidence	Rate per 100,000	MLI	Mali	Africa	All ages	12481959	1260.65	359.398	2821.06
Other bacteria	SALM	Salmonella spp.	2003	Incidence	Rate per 100,000	MLT	Malta	Europe	<5 years	21638	1070.79	696.152	1624.14
Other bacteria	SALM	Salmonella spp.	2003	Incidence	Rate per 100,000	MLT	Malta	Europe	≥5 years	385283	140.776	91.5224	213.524
Other bacteria	SALM	Salmonella spp.	2003	Incidence	Rate per 100,000	MLT	Malta	Europe	All ages	406921	190.229	123.674	288.534
Other bacteria	SALM	Salmonella spp.	2003	Incidence	Rate per 100,000	MMR	Myanmar	South-East Asia	<5 years	4850467	1946.83	666.695	4122.09
Other bacteria	SALM	Salmonella spp.	2003	Incidence	Rate per 100,000	MMR	Myanmar	South-East Asia	≥5 years	41608507	281.533	99.4842	619.072
Other bacteria	SALM	Salmonella spp.	2003	Incidence	Rate per 100,000	MMR	Myanmar	South-East Asia	All ages	46458974	455.395	159.788	989.213
Other bacteria	SALM	Salmonella spp.	2003	Incidence	Rate per 100,000	MNE	Montenegro	Europe	<5 years	41963	261.883	81.0387	588.798
Other bacteria	SALM	Salmonella spp.	2003	Incidence	Rate per 100,000	MNE	Montenegro	Europe	≥5 years	591690	17.8769	5.91661	44.8829
Other bacteria	SALM	Salmonella spp.	2003	Incidence	Rate per 100,000	MNE	Montenegro	Europe	All ages	633653	34.0359	11.2074	80.5594
Other bacteria	SALM	Salmonella spp.	2003	Incidence	Rate per 100,000	MNG	Mongolia	Western Pacific	<5 years	241516	744.505	250.298	1535.5
Other bacteria	SALM	Salmonella spp.	2003	Incidence	Rate per 100,000	MNG	Mongolia	Western Pacific	≥5 years	2269630	65.4497	21.1373	141.373
Other bacteria	SALM	Salmonella spp.	2003	Incidence	Rate per 100,000	MNG	Mongolia	Western Pacific	All ages	2511146	130.76	43.4901	274.119
Other bacteria	SALM	Salmonella spp.	2003	Incidence	Rate per 100,000	MOZ	Mozambique	Africa	<5 years	3394538	1549.47	437.571	3351.35
Other bacteria	SALM	Salmonella spp.	2003	Incidence	Rate per 100,000	MOZ	Mozambique	Africa	≥5 years	15777177	674.324	184.473	1507.91
Other bacteria	SALM	Salmonella spp.	2003	Incidence	Rate per 100,000	MOZ	Mozambique	Africa	All ages	19171715	829.277	237.691	1788.2
Other bacteria	SALM	Salmonella spp.	2003	Incidence	Rate per 100,000	MRT	Mauritania	Africa	<5 years	456646	2244.95	810.782	4521.87
Other bacteria	SALM	Salmonella spp.	2003	Incidence	Rate per 100,000	MRT	Mauritania	Africa	≥5 years	2313054	1320.93	446.849	2680.97
Other bacteria	SALM	Salmonella spp.	2003	Incidence	Rate per 100,000	MRT	Mauritania	Africa	All ages	2769700	1473.27	512.611	2967.11
Other bacteria	SALM	Salmonella spp.	2003	Incidence	Rate per 100,000	MUS	Mauritius	Africa	<5 years	96665	1345.67	503.023	2796.28
Other bacteria	SALM	Salmonella spp.	2003	Incidence	Rate per 100,000	MUS	Mauritius	Africa	≥5 years	1141574	379.958	142.146	814.25
Other bacteria	SALM	Salmonella spp.	2003	Incidence	Rate per 100,000	MUS	Mauritius	Africa	All ages	1238239	455.347	173.077	942.316
Other bacteria	SALM	Salmonella spp.	2003	Incidence	Rate per 100,000	MWI	Malawi	Africa	<5 years	2186905	2177.64	564.943	5619.7
Other bacteria	SALM	Salmonella spp.	2003	Incidence	Rate per 100,000	MWI	Malawi	Africa	≥5 years	9839964	1130.44	276.762	3065.08
Other bacteria	SALM	Salmonella spp.	2003	Incidence	Rate per 100,000	MWI	Malawi	Africa	All ages	12026869	1320.85	340.763	3395.36
Other bacteria	SALM	Salmonella spp.	2003	Incidence	Rate per 100,000	MYS	Malaysia	Western Pacific	<5 years	2625690	764.126	192.009	1901.01
Other bacteria	SALM	Salmonella spp.	2003	Incidence	Rate per 100,000	MYS	Malaysia	Western Pacific	≥5 years	21765445	480.477	115.885	1253.73
Other bacteria	SALM	Salmonella spp.	2003	Incidence	Rate per 100,000	MYS	Malaysia	Western Pacific	All ages	24391135	511.011	125.245	1325.81
Other bacteria	SALM	Salmonella spp.	2003	Incidence	Rate per 100,000	NAM	Namibia	Africa	<5 years	265204	1233.82	459.756	2529.35
Other bacteria	SALM	Salmonella spp.	2003	Incidence	Rate per 100,000	NAM	Namibia	Africa	≥5 years	1639780	1232.54	480.682	2720.96
Other bacteria	SALM	Salmonella spp.	2003	Incidence	Rate per 100,000	NAM	Namibia	Africa	All ages	1904984	1232.72	478.584	2648.89
Other bacteria	SALM	Salmonella spp.	2003	Incidence	Rate per 100,000	NER	Niger	Africa	<5 years	2586756	2578.62	904.791	4962.36
Other bacteria	SALM	Salmonella spp.	2003	Incidence	Rate per 100,000	NER	Niger	Africa	≥5 years	9980999	1060.75	403.818	2143.82
Other bacteria	SALM	Salmonella spp.	2003	Incidence	Rate per 100,000	NER	Niger	Africa	All ages	12567755	1373.17	522.861	2677.95
Other bacteria	SALM	Salmonella spp.	2003	Incidence	Rate per 100,000	NGA	Nigeria	Africa	<5 years	24035392	2865.93	739.091	7757.97
Other bacteria	SALM	Salmonella spp.	2003	Incidence	Rate per 100,000	NGA	Nigeria	Africa	≥5 years	111274755	1538.96	390.27	3941.76
Other bacteria	SALM	Salmonella spp.	2003	Incidence	Rate per 100,000	NGA	Nigeria	Africa	All ages	135310147	1774.67	449.472	4625.23
Other bacteria	SALM	Salmonella spp.	2003	Incidence	Rate per 100,000	NIC	Nicaragua	Americas	<5 years	664053	878.561	211.157	2490.21
Other bacteria	SALM	Salmonella spp.	2003	Incidence	Rate per 100,000	NIC	Nicaragua	Americas	≥5 years	4516306	281.083	66.819	781.477
Other bacteria	SALM	Salmonella spp.	2003	Incidence	Rate per 100,000	NIC	Nicaragua	Americas	All ages	5180359	357.672	86.7638	994.181
Other bacteria	SALM	Salmonella spp.	2003	Incidence	Rate per 100,000	NIU	Niue	Western Pacific	<5 years	178	617.258	378.879	920.826
Other bacteria	SALM	Salmonella spp.	2003	Incidence	Rate per 100,000	NIU	Niue	Western Pacific	≥5 years	1746	147.309	90.4196	219.755
Other bacteria	SALM	Salmonella spp.	2003	Incidence	Rate per 100,000	NIU	Niue	Western Pacific	All ages	1924	190.786	117.107	284.615
Other bacteria	SALM	Salmonella spp.	2003	Incidence	Rate per 100,000	NLD	Netherlands	Europe	<5 years	1037288	896.562	582.882	1359.88
Other bacteria	SALM	Salmonella spp.	2003	Incidence	Rate per 100,000	NLD	Netherlands	Europe	≥5 years	15295819	142.329	92.5323	215.881
Other bacteria	SALM	Salmonella spp.	2003	Incidence	Rate per 100,000	NLD	Netherlands	Europe	All ages	16333107	190.229	123.674	288.534
Other bacteria	SALM	Salmonella spp.	2003	Incidence	Rate per 100,000	NOR	Norway	Europe	<5 years	292591	885.845	575.914	1343.63
Other bacteria	SALM	Salmonella spp.	2003	Incidence	Rate per 100,000	NOR	Norway	Europe	≥5 years	4259464	142.446	92.6083	216.058
Other bacteria	SALM	Salmonella spp.	2003	Incidence	Rate per 100,000	NOR	Norway	Europe	All ages	4552055	190.229	123.674	288.534
Other bacteria	SALM	Salmonella spp.	2003	Incidence	Rate per 100,000	NPL	Nepal	South-East Asia	<5 years	3506099	1257.21	392.224	2878.08
Other bacteria	SALM	Salmonella spp.	2003	Incidence	Rate per 100,000	NPL	Nepal	South-East Asia	≥5 years	22008535	492.689	163.736	1134.97
Other bacteria	SALM	Salmonella spp.	2003	Incidence	Rate per 100,000	NPL	Nepal	South-East Asia	All ages	25514634	597.746	194.821	1352.59
Other bacteria	SALM	Salmonella spp.	2003	Incidence	Rate per 100,000	NRU	Nauru	Western Pacific	<5 years	1242	462.319	283.776	689.688
Other bacteria	SALM	Salmonella spp.	2003	Incidence	Rate per 100,000	NRU	Nauru	Western Pacific	≥5 years	8813	152.52	93.6181	227.529
Other bacteria	SALM	Salmonella spp.	2003	Incidence	Rate per 100,000	NRU	Nauru	Western Pacific	All ages	10055	190.786	117.107	284.615
Other bacteria	SALM	Salmonella spp.	2003	Incidence	Rate per 100,000	NZL	New Zealand	Western Pacific	<5 years	281502	808.98	496.56	1206.84
Other bacteria	SALM	Salmonella spp.	2003	Incidence	Rate per 100,000	NZL	New Zealand	Western Pacific	≥5 years	3706340	143.833	88.2865	214.571
Other bacteria	SALM	Salmonella spp.	2003	Incidence	Rate per 100,000	NZL	New Zealand	Western Pacific	All ages	3987842	190.786	117.107	284.615
Other bacteria	SALM	Salmonella spp.	2003	Incidence	Rate per 100,000	OMN	Oman	Eastern Mediterranean	<5 years	259479	718.046	245.1	1601.19
Other bacteria	SALM	Salmonella spp.	2003	Incidence	Rate per 100,000	OMN	Oman	Eastern Mediterranean	≥5 years	2090815	208.605	71.2058	465.174
Other bacteria	SALM	Salmonella spp.	2003	Incidence	Rate per 100,000	OMN	Oman	Eastern Mediterranean	All ages	2350294	264.849	90.4042	590.593
Other bacteria	SALM	Salmonella spp.	2003	Incidence	Rate per 100,000	PAK	Pakistan	Eastern Mediterranean	<5 years	25515123	1347.37	386.669	3001.12
Other bacteria	SALM	Salmonella spp.	2003	Incidence	Rate per 100,000	PAK	Pakistan	Eastern Mediterranean	≥5 years	139534322	606.76	175.083	1388.66
Other bacteria	SALM	Salmonella spp.	2003	Incidence	Rate per 100,000	PAK	Pakistan	Eastern Mediterranean	All ages	165049445	721.251	207.28	1612.81
Other bacteria	SALM	Salmonella spp.	2003	Incidence	Rate per 100,000	PAN	Panama	Americas	<5 years	346712	1056.36	636.446	1715.11
Other bacteria	SALM	Salmonella spp.	2003	Incidence	Rate per 100,000	PAN	Panama	Americas	≥5 years	2812688	304.821	183.652	494.908
Other bacteria	SALM	Salmonella spp.	2003	Incidence	Rate per 100,000	PAN	Panama	Americas	All ages	3159400	387.295	233.341	628.813
Other bacteria	SALM	Salmonella spp.	2003	Incidence	Rate per 100,000	PER	Peru	Americas	<5 years	3024705	1510.49	377.471	3611.43
Other bacteria	SALM	Salmonella spp.	2003	Incidence	Rate per 100,000	PER	Peru	Americas	≥5 years	24416797	394.43	97.803	978.925
Other bacteria	SALM	Salmonella spp.	2003	Incidence	Rate per 100,000	PER	Peru	Americas	All ages	27441502	517.447	137.304	1293.26
Other bacteria	SALM	Salmonella spp.	2003	Incidence	Rate per 100,000	PHL	Philippines	Western Pacific	<5 years	11294365	2058.07	681.513	4386.57
Other bacteria	SALM	Salmonella spp.	2003	Incidence	Rate per 100,000	PHL	Philippines	Western Pacific	≥5 years	72600064	548.967	183.92	1120.3
Other bacteria	SALM	Salmonella spp.	2003	Incidence	Rate per 100,000	PHL	Philippines	Western Pacific	All ages	83894429	752.132	245.106	1584.21
Other bacteria	SALM	Salmonella spp.	2003	Incidence	Rate per 100,000	PLW	Palau	Western Pacific	<5 years	1326	933.147	298.191	2010.23
Other bacteria	SALM	Salmonella spp.	2003	Incidence	Rate per 100,000	PLW	Palau	Western Pacific	≥5 years	18253	446.126	151.784	1050.99
Other bacteria	SALM	Salmonella spp.	2003	Incidence	Rate per 100,000	PLW	Palau	Western Pacific	All ages	19579	479.109	162.82	1093.01
Other bacteria	SALM	Salmonella spp.	2003	Incidence	Rate per 100,000	PNG	Papua New Guinea	Western Pacific	<5 years	891808	1754.35	376.461	4550.1
Other bacteria	SALM	Salmonella spp.	2003	Incidence	Rate per 100,000	PNG	Papua New Guinea	Western Pacific	≥5 years	5131064	577.881	131.34	1466.5
Other bacteria	SALM	Salmonella spp.	2003	Incidence	Rate per 100,000	PNG	Papua New Guinea	Western Pacific	All ages	6022872	752.081	165.972	1926.95
Other bacteria	SALM	Salmonella spp.	2003	Incidence	Rate per 100,000	POL	Poland	Europe	<5 years	1864282	1167.24	758.861	1770.44
Other bacteria	SALM	Salmonella spp.	2003	Incidence	Rate per 100,000	POL	Poland	Europe	≥5 years	36353233	140.125	91.0996	212.538
Other bacteria	SALM	Salmonella spp.	2003	Incidence	Rate per 100,000	POL	Poland	Europe	All ages	38217515	190.229	123.674	288.534
Other bacteria	SALM	Salmonella spp.	2003	Incidence	Rate per 100,000	PRK	North Korea	South-East Asia	<5 years	1907610	864.2	292.759	1841.56
Other bacteria	SALM	Salmonella spp.	2003	Incidence	Rate per 100,000	PRK	North Korea	South-East Asia	≥5 years	22094748	179.858	62.0463	403.93
Other bacteria	SALM	Salmonella spp.	2003	Incidence	Rate per 100,000	PRK	North Korea	South-East Asia	All ages	24002358	234.246	81.4145	509.492
Other bacteria	SALM	Salmonella spp.	2003	Incidence	Rate per 100,000	PRT	Portugal	Europe	<5 years	562788	1056.14	686.63	1601.93
Other bacteria	SALM	Salmonella spp.	2003	Incidence	Rate per 100,000	PRT	Portugal	Europe	≥5 years	9876142	140.885	91.5938	213.691
Other bacteria	SALM	Salmonella spp.	2003	Incidence	Rate per 100,000	PRT	Portugal	Europe	All ages	10438930	190.229	123.674	288.534
Other bacteria	SALM	Salmonella spp.	2003	Incidence	Rate per 100,000	PRY	Paraguay	Americas	<5 years	659211	1635.59	573.764	3323.16
Other bacteria	SALM	Salmonella spp.	2003	Incidence	Rate per 100,000	PRY	Paraguay	Americas	≥5 years	4635983	318.485	122.085	654.987
Other bacteria	SALM	Salmonella spp.	2003	Incidence	Rate per 100,000	PRY	Paraguay	Americas	All ages	5295194	482.455	177.443	968.102
Other bacteria	SALM	Salmonella spp.	2003	Incidence	Rate per 100,000	QAT	Qatar	Eastern Mediterranean	<5 years	58094	993.308	339.059	2215
Other bacteria	SALM	Salmonella spp.	2003	Incidence	Rate per 100,000	QAT	Qatar	Eastern Mediterranean	≥5 years	669825	201.669	68.8384	449.708
Other bacteria	SALM	Salmonella spp.	2003	Incidence	Rate per 100,000	QAT	Qatar	Eastern Mediterranean	All ages	727919	264.849	90.4042	590.593
Other bacteria	SALM	Salmonella spp.	2003	Incidence	Rate per 100,000	ROU	Romania	Europe	<5 years	1104269	1118.19	726.972	1696.05
Other bacteria	SALM	Salmonella spp.	2003	Incidence	Rate per 100,000	ROU	Romania	Europe	≥5 years	20581810	140.441	91.305	213.017
Other bacteria	SALM	Salmonella spp.	2003	Incidence	Rate per 100,000	ROU	Romania	Europe	All ages	21686079	190.229	123.674	288.534
Other bacteria	SALM	Salmonella spp.	2003	Incidence	Rate per 100,000	RUS	Russia	Europe	<5 years	6521012	1107.32	350.228	2529.3
Other bacteria	SALM	Salmonella spp.	2003	Incidence	Rate per 100,000	RUS	Russia	Europe	≥5 years	139607357	137.379	47.387	349.057
Other bacteria	SALM	Salmonella spp.	2003	Incidence	Rate per 100,000	RUS	Russia	Europe	All ages	146128369	180.663	59.845	438.681
Other bacteria	SALM	Salmonella spp.	2003	Incidence	Rate per 100,000	RWA	Rwanda	Africa	<5 years	1434832	2064.59	757.995	3924.76
Other bacteria	SALM	Salmonella spp.	2003	Incidence	Rate per 100,000	RWA	Rwanda	Africa	≥5 years	7039106	802.573	307.543	1609.88
Other bacteria	SALM	Salmonella spp.	2003	Incidence	Rate per 100,000	RWA	Rwanda	Africa	All ages	8473938	1016.26	386.906	1963.16
Other bacteria	SALM	Salmonella spp.	2003	Incidence	Rate per 100,000	SAU	Saudi Arabia	Eastern Mediterranean	<5 years	2179176	667.436	227.825	1488.33
Other bacteria	SALM	Salmonella spp.	2003	Incidence	Rate per 100,000	SAU	Saudi Arabia	Eastern Mediterranean	≥5 years	16168028	210.587	71.8822	469.593
Other bacteria	SALM	Salmonella spp.	2003	Incidence	Rate per 100,000	SAU	Saudi Arabia	Eastern Mediterranean	All ages	18347204	264.849	90.4042	590.593
Other bacteria	SALM	Salmonella spp.	2003	Incidence	Rate per 100,000	SDN	Sudan	Eastern Mediterranean	<5 years	5206268	2876.08	701.409	8097.99
Other bacteria	SALM	Salmonella spp.	2003	Incidence	Rate per 100,000	SDN	Sudan	Eastern Mediterranean	≥5 years	24381152	572.997	140.921	1612.86
Other bacteria	SALM	Salmonella spp.	2003	Incidence	Rate per 100,000	SDN	Sudan	Eastern Mediterranean	All ages	29587420	978.252	247.745	2802.2
Other bacteria	SALM	Salmonella spp.	2003	Incidence	Rate per 100,000	SEAR	South-East Asian Region	South-East Asia	<5 years	191927352	1308.4	504.787	2717.85
Other bacteria	SALM	Salmonella spp.	2003	Incidence	Rate per 100,000	SEAR	South-East Asian Region	South-East Asia	≥5 years	1461136171	763.823	297.244	1528.77
Other bacteria	SALM	Salmonella spp.	2003	Incidence	Rate per 100,000	SEAR	South-East Asian Region	South-East Asia	All ages	1653063523	827.05	320.565	1693.26
Other bacteria	SALM	Salmonella spp.	2003	Incidence	Rate per 100,000	SEN	Senegal	Africa	<5 years	1754693	2945.61	678.389	7705.5
Other bacteria	SALM	Salmonella spp.	2003	Incidence	Rate per 100,000	SEN	Senegal	Africa	≥5 years	8840656	1423.12	324.943	3969.3
Other bacteria	SALM	Salmonella spp.	2003	Incidence	Rate per 100,000	SEN	Senegal	Africa	All ages	10595349	1675.26	385.571	4639.27
Other bacteria	SALM	Salmonella spp.	2003	Incidence	Rate per 100,000	SGP	Singapore	Western Pacific	<5 years	233447	1012.97	621.772	1511.15
Other bacteria	SALM	Salmonella spp.	2003	Incidence	Rate per 100,000	SGP	Singapore	Western Pacific	≥5 years	3907541	141.667	86.9565	211.338
Other bacteria	SALM	Salmonella spp.	2003	Incidence	Rate per 100,000	SGP	Singapore	Western Pacific	All ages	4140988	190.786	117.107	284.615
Other bacteria	SALM	Salmonella spp.	2003	Incidence	Rate per 100,000	SLB	Solomon Islands	Western Pacific	<5 years	73985	866.837	288.214	1799.58
Other bacteria	SALM	Salmonella spp.	2003	Incidence	Rate per 100,000	SLB	Solomon Islands	Western Pacific	≥5 years	387937	494.147	170.315	1042.6
Other bacteria	SALM	Salmonella spp.	2003	Incidence	Rate per 100,000	SLB	Solomon Islands	Western Pacific	All ages	461922	553.84	189.554	1171.51
Other bacteria	SALM	Salmonella spp.	2003	Incidence	Rate per 100,000	SLE	Sierra Leone	Africa	<5 years	889855	2247.59	781.699	4293.89
Other bacteria	SALM	Salmonella spp.	2003	Incidence	Rate per 100,000	SLE	Sierra Leone	Africa	≥5 years	4188080	1091.31	412.86	2164.04
Other bacteria	SALM	Salmonella spp.	2003	Incidence	Rate per 100,000	SLE	Sierra Leone	Africa	All ages	5077935	1293.94	494.902	2551.93
Other bacteria	SALM	Salmonella spp.	2003	Incidence	Rate per 100,000	SLV	El Salvador	Americas	<5 years	705614	1027.6	358.418	2122.34
Other bacteria	SALM	Salmonella spp.	2003	Incidence	Rate per 100,000	SLV	El Salvador	Americas	≥5 years	5288626	398.058	154.854	807.057
Other bacteria	SALM	Salmonella spp.	2003	Incidence	Rate per 100,000	SLV	El Salvador	Americas	All ages	5994240	472.164	182.739	942.794
Other bacteria	SALM	Salmonella spp.	2003	Incidence	Rate per 100,000	SMR	San Marino	Europe	<5 years	1469	1072.31	697.14	1626.45
Other bacteria	SALM	Salmonella spp.	2003	Incidence	Rate per 100,000	SMR	San Marino	Europe	≥5 years	26196	140.764	91.5151	213.508
Other bacteria	SALM	Salmonella spp.	2003	Incidence	Rate per 100,000	SMR	San Marino	Europe	All ages	27665	190.229	123.674	288.534
Other bacteria	SALM	Salmonella spp.	2003	Incidence	Rate per 100,000	SOM	Somalia	Eastern Mediterranean	<5 years	1970251	2098.78	728.024	4172.29
Other bacteria	SALM	Salmonella spp.	2003	Incidence	Rate per 100,000	SOM	Somalia	Eastern Mediterranean	≥5 years	7751717	922.41	317.555	2005.05
Other bacteria	SALM	Salmonella spp.	2003	Incidence	Rate per 100,000	SOM	Somalia	Eastern Mediterranean	All ages	9721968	1160.81	409.615	2428.39
Other bacteria	SALM	Salmonella spp.	2003	Incidence	Rate per 100,000	SRB	Serbia	Europe	<5 years	356004	323.021	101.086	738.544
Other bacteria	SALM	Salmonella spp.	2003	Incidence	Rate per 100,000	SRB	Serbia	Europe	≥5 years	7246972	18.8617	6.29308	46.5637
Other bacteria	SALM	Salmonella spp.	2003	Incidence	Rate per 100,000	SRB	Serbia	Europe	All ages	7602976	33.1037	10.9166	80.2485
Other bacteria	SALM	Salmonella spp.	2003	Incidence	Rate per 100,000	SSD	South Sudan	Africa	<5 years	1304167	2435.14	836.326	4635.77
Other bacteria	SALM	Salmonella spp.	2003	Incidence	Rate per 100,000	SSD	South Sudan	Africa	≥5 years	5440073	1287.57	489.026	2578.46
Other bacteria	SALM	Salmonella spp.	2003	Incidence	Rate per 100,000	SSD	South Sudan	Africa	All ages	6744240	1509.48	577.418	2937.55
Other bacteria	SALM	Salmonella spp.	2003	Incidence	Rate per 100,000	STP	Sao Tome and Principe	Africa	<5 years	24204	1383.86	501.945	2711.66
Other bacteria	SALM	Salmonella spp.	2003	Incidence	Rate per 100,000	STP	Sao Tome and Principe	Africa	≥5 years	127672	788.932	269.925	1610.9
Other bacteria	SALM	Salmonella spp.	2003	Incidence	Rate per 100,000	STP	Sao Tome and Principe	Africa	All ages	151876	883.744	307.259	1748.54
Other bacteria	SALM	Salmonella spp.	2003	Incidence	Rate per 100,000	SUR	Suriname	Americas	<5 years	57345	625.226	218.076	1282.63
Other bacteria	SALM	Salmonella spp.	2003	Incidence	Rate per 100,000	SUR	Suriname	Americas	≥5 years	444201	308.675	116.732	629.811
Other bacteria	SALM	Salmonella spp.	2003	Incidence	Rate per 100,000	SUR	Suriname	Americas	All ages	501546	344.868	132.61	682.585
Other bacteria	SALM	Salmonella spp.	2003	Incidence	Rate per 100,000	SVK	Slovakia	Europe	<5 years	267704	1143.64	743.514	1734.64
Other bacteria	SALM	Salmonella spp.	2003	Incidence	Rate per 100,000	SVK	Slovakia	Europe	≥5 years	5109206	140.274	91.1962	212.763
Other bacteria	SALM	Salmonella spp.	2003	Incidence	Rate per 100,000	SVK	Slovakia	Europe	All ages	5376910	190.229	123.674	288.534
Other bacteria	SALM	Salmonella spp.	2003	Incidence	Rate per 100,000	SVN	Slovenia	Europe	<5 years	89621	1265.47	822.719	1919.43
Other bacteria	SALM	Salmonella spp.	2003	Incidence	Rate per 100,000	SVN	Slovenia	Europe	≥5 years	1902199	139.57	90.7385	211.695
Other bacteria	SALM	Salmonella spp.	2003	Incidence	Rate per 100,000	SVN	Slovenia	Europe	All ages	1991820	190.229	123.674	288.534
Other bacteria	SALM	Salmonella spp.	2003	Incidence	Rate per 100,000	SWE	Sweden	Europe	<5 years	462502	1100.73	715.615	1669.55
Other bacteria	SALM	Salmonella spp.	2003	Incidence	Rate per 100,000	SWE	Sweden	Europe	≥5 years	8478412	140.561	91.3828	213.199
Other bacteria	SALM	Salmonella spp.	2003	Incidence	Rate per 100,000	SWE	Sweden	Europe	All ages	8940914	190.229	123.674	288.534
Other bacteria	SALM	Salmonella spp.	2003	Incidence	Rate per 100,000	SWZ	Eswatini	Africa	<5 years	150624	1816.8	646.181	3570.29
Other bacteria	SALM	Salmonella spp.	2003	Incidence	Rate per 100,000	SWZ	Eswatini	Africa	≥5 years	912675	1486.67	503.242	3021.99
Other bacteria	SALM	Salmonella spp.	2003	Incidence	Rate per 100,000	SWZ	Eswatini	Africa	All ages	1063299	1533.44	520.619	3060.18
Other bacteria	SALM	Salmonella spp.	2003	Incidence	Rate per 100,000	SYC	Seychelles	Africa	<5 years	7231	581.359	218.793	1209.67
Other bacteria	SALM	Salmonella spp.	2003	Incidence	Rate per 100,000	SYC	Seychelles	Africa	≥5 years	79238	281.977	112.938	615.217
Other bacteria	SALM	Salmonella spp.	2003	Incidence	Rate per 100,000	SYC	Seychelles	Africa	All ages	86469	307.013	121.294	661.991
Other bacteria	SALM	Salmonella spp.	2003	Incidence	Rate per 100,000	SYR	Syria	Eastern Mediterranean	<5 years	2530611	818.603	283.821	1658.39
Other bacteria	SALM	Salmonella spp.	2003	Incidence	Rate per 100,000	SYR	Syria	Eastern Mediterranean	≥5 years	15147154	274.668	93.086	624.4
Other bacteria	SALM	Salmonella spp.	2003	Incidence	Rate per 100,000	SYR	Syria	Eastern Mediterranean	All ages	17677765	352.534	122.784	786.878
Other bacteria	SALM	Salmonella spp.	2003	Incidence	Rate per 100,000	TCD	Chad	Africa	<5 years	1898236	2450.02	874.154	4657.08
Other bacteria	SALM	Salmonella spp.	2003	Incidence	Rate per 100,000	TCD	Chad	Africa	≥5 years	7379657	1030.22	394.94	2088.82
Other bacteria	SALM	Salmonella spp.	2003	Incidence	Rate per 100,000	TCD	Chad	Africa	All ages	9277893	1320.71	506.483	2573.88
Other bacteria	SALM	Salmonella spp.	2003	Incidence	Rate per 100,000	TGO	Togo	Africa	<5 years	887156	2260.62	801.83	4281.06
Other bacteria	SALM	Salmonella spp.	2003	Incidence	Rate per 100,000	TGO	Togo	Africa	≥5 years	4593954	1040.52	399.527	2047.85
Other bacteria	SALM	Salmonella spp.	2003	Incidence	Rate per 100,000	TGO	Togo	Africa	All ages	5481110	1238	477.519	2432.46
Other bacteria	SALM	Salmonella spp.	2003	Incidence	Rate per 100,000	THA	Thailand	South-East Asia	<5 years	4677004	1372.69	425.281	3287.49
Other bacteria	SALM	Salmonella spp.	2003	Incidence	Rate per 100,000	THA	Thailand	South-East Asia	≥5 years	59894177	489.665	178.036	1165.53
Other bacteria	SALM	Salmonella spp.	2003	Incidence	Rate per 100,000	THA	Thailand	South-East Asia	All ages	64571181	553.624	198.605	1302.48
Other bacteria	SALM	Salmonella spp.	2003	Incidence	Rate per 100,000	TJK	Tajikistan	Europe	<5 years	882673	1673.95	585.171	3614.46
Other bacteria	SALM	Salmonella spp.	2003	Incidence	Rate per 100,000	TJK	Tajikistan	Europe	≥5 years	5711983	329.547	122.527	784.398
Other bacteria	SALM	Salmonella spp.	2003	Incidence	Rate per 100,000	TJK	Tajikistan	Europe	All ages	6594656	509.492	185.803	1141.31
Other bacteria	SALM	Salmonella spp.	2003	Incidence	Rate per 100,000	TKM	Turkmenistan	Europe	<5 years	528181	1192.5	400.754	2752.55
Other bacteria	SALM	Salmonella spp.	2003	Incidence	Rate per 100,000	TKM	Turkmenistan	Europe	≥5 years	4288503	157.448	54.9583	397.131
Other bacteria	SALM	Salmonella spp.	2003	Incidence	Rate per 100,000	TKM	Turkmenistan	Europe	All ages	4816684	270.948	91.846	652.308
Other bacteria	SALM	Salmonella spp.	2003	Incidence	Rate per 100,000	TLS	Timor-Leste	South-East Asia	<5 years	151184	1942.24	651.566	4061.39
Other bacteria	SALM	Salmonella spp.	2003	Incidence	Rate per 100,000	TLS	Timor-Leste	South-East Asia	≥5 years	758645	436.369	150.393	989.312
Other bacteria	SALM	Salmonella spp.	2003	Incidence	Rate per 100,000	TLS	Timor-Leste	South-East Asia	All ages	909829	686.597	234.925	1513.22
Other bacteria	SALM	Salmonella spp.	2003	Incidence	Rate per 100,000	TON	Tonga	Western Pacific	<5 years	14251	607.025	198.61	1342.15
Other bacteria	SALM	Salmonella spp.	2003	Incidence	Rate per 100,000	TON	Tonga	Western Pacific	≥5 years	89909	496.587	163.294	1173.32
Other bacteria	SALM	Salmonella spp.	2003	Incidence	Rate per 100,000	TON	Tonga	Western Pacific	All ages	104160	511.697	171.152	1177.13
Other bacteria	SALM	Salmonella spp.	2003	Incidence	Rate per 100,000	TTO	Trinidad and Tobago	Americas	<5 years	94625	1635.95	985.643	2656.13
Other bacteria	SALM	Salmonella spp.	2003	Incidence	Rate per 100,000	TTO	Trinidad and Tobago	Americas	≥5 years	1240738	292.066	175.967	474.199
Other bacteria	SALM	Salmonella spp.	2003	Incidence	Rate per 100,000	TTO	Trinidad and Tobago	Americas	All ages	1335363	387.295	233.341	628.813
Other bacteria	SALM	Salmonella spp.	2003	Incidence	Rate per 100,000	TUN	Tunisia	Eastern Mediterranean	<5 years	839638	750.3	244.326	1568.79
Other bacteria	SALM	Salmonella spp.	2003	Incidence	Rate per 100,000	TUN	Tunisia	Eastern Mediterranean	≥5 years	9182261	197.61	69.896	431.278
Other bacteria	SALM	Salmonella spp.	2003	Incidence	Rate per 100,000	TUN	Tunisia	Eastern Mediterranean	All ages	10021899	243.915	86.8387	521.558
Other bacteria	SALM	Salmonella spp.	2003	Incidence	Rate per 100,000	TUR	Turkey	Europe	<5 years	6584051	996.599	252.686	2381.45
Other bacteria	SALM	Salmonella spp.	2003	Incidence	Rate per 100,000	TUR	Turkey	Europe	≥5 years	60861515	260.778	67.2765	636.622
Other bacteria	SALM	Salmonella spp.	2003	Incidence	Rate per 100,000	TUR	Turkey	Europe	All ages	67445566	332.609	90.1438	793.832
Other bacteria	SALM	Salmonella spp.	2003	Incidence	Rate per 100,000	TUV	Tuvalu	Western Pacific	<5 years	1192	633.493	209.887	1368.41
Other bacteria	SALM	Salmonella spp.	2003	Incidence	Rate per 100,000	TUV	Tuvalu	Western Pacific	≥5 years	8449	410.945	141.307	945.671
Other bacteria	SALM	Salmonella spp.	2003	Incidence	Rate per 100,000	TUV	Tuvalu	Western Pacific	All ages	9641	438.46	148.809	977.572
Other bacteria	SALM	Salmonella spp.	2003	Incidence	Rate per 100,000	TZA	Tanzania	Africa	<5 years	6420962	1233.28	363.614	2794.6
Other bacteria	SALM	Salmonella spp.	2003	Incidence	Rate per 100,000	TZA	Tanzania	Africa	≥5 years	30172924	861.54	242.341	1941.89
Other bacteria	SALM	Salmonella spp.	2003	Incidence	Rate per 100,000	TZA	Tanzania	Africa	All ages	36593886	926.767	264.825	2101.82
Other bacteria	SALM	Salmonella spp.	2003	Incidence	Rate per 100,000	UGA	Uganda	Africa	<5 years	5155373	1918.62	663.64	3699.08
Other bacteria	SALM	Salmonella spp.	2003	Incidence	Rate per 100,000	UGA	Uganda	Africa	≥5 years	20794292	1001.06	389.191	1963.66
Other bacteria	SALM	Salmonella spp.	2003	Incidence	Rate per 100,000	UGA	Uganda	Africa	All ages	25949665	1183.35	446.313	2325.85
Other bacteria	SALM	Salmonella spp.	2003	Incidence	Rate per 100,000	UKR	Ukraine	Europe	<5 years	1923815	561.028	181.645	1233.53
Other bacteria	SALM	Salmonella spp.	2003	Incidence	Rate per 100,000	UKR	Ukraine	Europe	≥5 years	46557685	62.8706	22.2066	154.176
Other bacteria	SALM	Salmonella spp.	2003	Incidence	Rate per 100,000	UKR	Ukraine	Europe	All ages	48481500	82.6381	28.9341	202.316
Other bacteria	SALM	Salmonella spp.	2003	Incidence	Rate per 100,000	URY	Uruguay	Americas	<5 years	255592	1487.85	896.414	2415.68
Other bacteria	SALM	Salmonella spp.	2003	Incidence	Rate per 100,000	URY	Uruguay	Americas	≥5 years	3024833	294.3	177.313	477.827
Other bacteria	SALM	Salmonella spp.	2003	Incidence	Rate per 100,000	URY	Uruguay	Americas	All ages	3280425	387.295	233.341	628.813
Other bacteria	SALM	Salmonella spp.	2003	Incidence	Rate per 100,000	USA	United States	Americas	<5 years	19457006	1718.79	1035.55	2790.63
Other bacteria	SALM	Salmonella spp.	2003	Incidence	Rate per 100,000	USA	United States	Americas	≥5 years	269027089	290.997	175.323	472.463
Other bacteria	SALM	Salmonella spp.	2003	Incidence	Rate per 100,000	USA	United States	Americas	All ages	288484095	387.295	233.341	628.813
Other bacteria	SALM	Salmonella spp.	2003	Incidence	Rate per 100,000	UZB	Uzbekistan	Europe	<5 years	2585035	357.733	123.806	776.472
Other bacteria	SALM	Salmonella spp.	2003	Incidence	Rate per 100,000	UZB	Uzbekistan	Europe	≥5 years	22970713	73.3684	25.1917	183.512
Other bacteria	SALM	Salmonella spp.	2003	Incidence	Rate per 100,000	UZB	Uzbekistan	Europe	All ages	25555748	102.133	36.0179	241.894
Other bacteria	SALM	Salmonella spp.	2003	Incidence	Rate per 100,000	VCT	Saint Vincent and the Grenadines	Americas	<5 years	11127	382.231	132.708	820.692
Other bacteria	SALM	Salmonella spp.	2003	Incidence	Rate per 100,000	VCT	Saint Vincent and the Grenadines	Americas	≥5 years	102138	331.434	125.29	694.279
Other bacteria	SALM	Salmonella spp.	2003	Incidence	Rate per 100,000	VCT	Saint Vincent and the Grenadines	Americas	All ages	113265	336.424	127.089	689.934
Other bacteria	SALM	Salmonella spp.	2003	Incidence	Rate per 100,000	VEN	Venezuela	Americas	<5 years	2869600	663.443	179.762	1520.99
Other bacteria	SALM	Salmonella spp.	2003	Incidence	Rate per 100,000	VEN	Venezuela	Americas	≥5 years	22797511	235.967	61.6507	585.706
Other bacteria	SALM	Salmonella spp.	2003	Incidence	Rate per 100,000	VEN	Venezuela	Americas	All ages	25667111	283.759	75.4974	673.858
Other bacteria	SALM	Salmonella spp.	2003	Incidence	Rate per 100,000	VNM	Vietnam	Western Pacific	<5 years	6752670	1255.1	371.762	2809.87
Other bacteria	SALM	Salmonella spp.	2003	Incidence	Rate per 100,000	VNM	Vietnam	Western Pacific	≥5 years	72418388	348.329	101.694	792.929
Other bacteria	SALM	Salmonella spp.	2003	Incidence	Rate per 100,000	VNM	Vietnam	Western Pacific	All ages	79171058	425.669	125.556	948.491
Other bacteria	SALM	Salmonella spp.	2003	Incidence	Rate per 100,000	VUT	Vanuatu	Western Pacific	<5 years	28986	1133.37	391.24	2403.22
Other bacteria	SALM	Salmonella spp.	2003	Incidence	Rate per 100,000	VUT	Vanuatu	Western Pacific	≥5 years	169302	564.181	194.401	1201.03
Other bacteria	SALM	Salmonella spp.	2003	Incidence	Rate per 100,000	VUT	Vanuatu	Western Pacific	All ages	198288	647.385	215.82	1362.68
Other bacteria	SALM	Salmonella spp.	2003	Incidence	Rate per 100,000	WPR	Western Pacific Region	Western Pacific	<5 years	117123048	965.977	421.676	1817.71
Other bacteria	SALM	Salmonella spp.	2003	Incidence	Rate per 100,000	WPR	Western Pacific Region	Western Pacific	≥5 years	1593505724	197.597	85.1132	373.554
Other bacteria	SALM	Salmonella spp.	2003	Incidence	Rate per 100,000	WPR	Western Pacific Region	Western Pacific	All ages	1710628772	250.206	107.628	475.701
Other bacteria	SALM	Salmonella spp.	2003	Incidence	Rate per 100,000	WSM	Samoa	Western Pacific	<5 years	26792	646.466	211.245	1416.56
Other bacteria	SALM	Salmonella spp.	2003	Incidence	Rate per 100,000	WSM	Samoa	Western Pacific	≥5 years	158200	443.228	145.093	913.194
Other bacteria	SALM	Salmonella spp.	2003	Incidence	Rate per 100,000	WSM	Samoa	Western Pacific	All ages	184992	472.662	152.984	989.955
Other bacteria	SALM	Salmonella spp.	2003	Incidence	Rate per 100,000	YEM	Yemen	Eastern Mediterranean	<5 years	3691228	2148.64	743.932	4286.4
Other bacteria	SALM	Salmonella spp.	2003	Incidence	Rate per 100,000	YEM	Yemen	Eastern Mediterranean	≥5 years	17450293	466.918	155.376	1045.76
Other bacteria	SALM	Salmonella spp.	2003	Incidence	Rate per 100,000	YEM	Yemen	Eastern Mediterranean	All ages	21141521	760.539	270.585	1602.82
Other bacteria	SALM	Salmonella spp.	2003	Incidence	Rate per 100,000	ZAF	South Africa	Africa	<5 years	4849725	1054.92	302.884	2717.37
Other bacteria	SALM	Salmonella spp.	2003	Incidence	Rate per 100,000	ZAF	South Africa	Africa	≥5 years	43410296	1009.15	270.597	2799.59
Other bacteria	SALM	Salmonella spp.	2003	Incidence	Rate per 100,000	ZAF	South Africa	Africa	All ages	48260021	1013.75	281.521	2749.16
Other bacteria	SALM	Salmonella spp.	2003	Incidence	Rate per 100,000	ZMB	Zambia	Africa	<5 years	2021151	3846.07	920.743	11071.4
Other bacteria	SALM	Salmonella spp.	2003	Incidence	Rate per 100,000	ZMB	Zambia	Africa	≥5 years	8786428	1850.83	420.328	5110.59
Other bacteria	SALM	Salmonella spp.	2003	Incidence	Rate per 100,000	ZMB	Zambia	Africa	All ages	10807579	2223.96	522.251	6025.35
Other bacteria	SALM	Salmonella spp.	2003	Incidence	Rate per 100,000	ZWE	Zimbabwe	Africa	<5 years	1946654	1566.5	391.31	3955.13
Other bacteria	SALM	Salmonella spp.	2003	Incidence	Rate per 100,000	ZWE	Zimbabwe	Africa	≥5 years	10212471	1298.04	337.082	3291.44
Other bacteria	SALM	Salmonella spp.	2003	Incidence	Rate per 100,000	ZWE	Zimbabwe	Africa	All ages	12159125	1341.02	354.601	3426.7
Other bacteria	SALM	Salmonella spp.	2003	Mortality	Number	AFG	Afghanistan	Eastern Mediterranean	<5 years	4535841	417.442	189.599	811.632
Other bacteria	SALM	Salmonella spp.	2003	Mortality	Number	AFG	Afghanistan	Eastern Mediterranean	≥5 years	17660475	9.37899	3.93833	19.1454
Other bacteria	SALM	Salmonella spp.	2003	Mortality	Number	AFG	Afghanistan	Eastern Mediterranean	All ages	22196316	426.821	193.658	826.449
Other bacteria	SALM	Salmonella spp.	2003	Mortality	Number	AFR	African Region	Africa	<5 years	122506505	17698.7	8818.91	34288.5
Other bacteria	SALM	Salmonella spp.	2003	Mortality	Number	AFR	African Region	Africa	≥5 years	598523578	8320.22	4111.7	15551.1
Other bacteria	SALM	Salmonella spp.	2003	Mortality	Number	AFR	African Region	Africa	All ages	721030083	26018.9	13025.1	48588.9
Other bacteria	SALM	Salmonella spp.	2003	Mortality	Number	AGO	Angola	Africa	<5 years	3227070	806.268	192.78	1820.21
Other bacteria	SALM	Salmonella spp.	2003	Mortality	Number	AGO	Angola	Africa	≥5 years	14398177	301.141	74.7691	734.919
Other bacteria	SALM	Salmonella spp.	2003	Mortality	Number	AGO	Angola	Africa	All ages	17625247	1107.41	268.652	2510.71
Other bacteria	SALM	Salmonella spp.	2003	Mortality	Number	ALB	Albania	Europe	<5 years	256792	2.836	0.861012	7.27521
Other bacteria	SALM	Salmonella spp.	2003	Mortality	Number	ALB	Albania	Europe	≥5 years	2870214	0.438078	0.119937	1.17937
Other bacteria	SALM	Salmonella spp.	2003	Mortality	Number	ALB	Albania	Europe	All ages	3127006	3.27408	0.98636	8.55832
Other bacteria	SALM	Salmonella spp.	2003	Mortality	Number	AMR	Region of the Americas	Americas	<5 years	76660193	1113.95	626.526	1876.15
Other bacteria	SALM	Salmonella spp.	2003	Mortality	Number	AMR	Region of the Americas	Americas	≥5 years	777424776	837.959	511.122	1344.03
Other bacteria	SALM	Salmonella spp.	2003	Mortality	Number	AMR	Region of the Americas	Americas	All ages	854084969	1951.9	1137.92	3219.23
Other bacteria	SALM	Salmonella spp.	2003	Mortality	Number	AND	Andorra	Europe	<5 years	3352	0.0301513	0.0182702	0.047748
Other bacteria	SALM	Salmonella spp.	2003	Mortality	Number	AND	Andorra	Europe	≥5 years	63563	0.0705817	0.042769	0.111774
Other bacteria	SALM	Salmonella spp.	2003	Mortality	Number	AND	Andorra	Europe	All ages	66915	0.100733	0.0610392	0.159522
Other bacteria	SALM	Salmonella spp.	2003	Mortality	Number	ARE	United Arab Emirates	Eastern Mediterranean	<5 years	288755	1.41058	0.483564	3.12798
Other bacteria	SALM	Salmonella spp.	2003	Mortality	Number	ARE	United Arab Emirates	Eastern Mediterranean	≥5 years	3785525	3.30204	1.13198	7.32233
Other bacteria	SALM	Salmonella spp.	2003	Mortality	Number	ARE	United Arab Emirates	Eastern Mediterranean	All ages	4074280	4.71261	1.61555	10.4503
Other bacteria	SALM	Salmonella spp.	2003	Mortality	Number	ARG	Argentina	Americas	<5 years	3510073	11.1189	3.14279	26.655
Other bacteria	SALM	Salmonella spp.	2003	Mortality	Number	ARG	Argentina	Americas	≥5 years	34720363	14.9477	4.48062	35.6382
Other bacteria	SALM	Salmonella spp.	2003	Mortality	Number	ARG	Argentina	Americas	All ages	38230436	26.0666	7.76523	62.522
Other bacteria	SALM	Salmonella spp.	2003	Mortality	Number	ARM	Armenia	Europe	<5 years	177124	1.86109	0.839345	3.83562
Other bacteria	SALM	Salmonella spp.	2003	Mortality	Number	ARM	Armenia	Europe	≥5 years	2870114	0.0917973	0.0435755	0.202268
Other bacteria	SALM	Salmonella spp.	2003	Mortality	Number	ARM	Armenia	Europe	All ages	3047238	1.95288	0.879341	4.03748
Other bacteria	SALM	Salmonella spp.	2003	Mortality	Number	ATG	Antigua and Barbuda	Americas	<5 years	6793	0.0263057	0.0148004	0.0403414
Other bacteria	SALM	Salmonella spp.	2003	Mortality	Number	ATG	Antigua and Barbuda	Americas	≥5 years	70680	0.0615793	0.0346465	0.0944359
Other bacteria	SALM	Salmonella spp.	2003	Mortality	Number	ATG	Antigua and Barbuda	Americas	All ages	77473	0.087885	0.049447	0.134777
Other bacteria	SALM	Salmonella spp.	2003	Mortality	Number	AUS	Australia	Western Pacific	<5 years	1277454	4.33779	2.11477	8.19304
Other bacteria	SALM	Salmonella spp.	2003	Mortality	Number	AUS	Australia	Western Pacific	≥5 years	18430603	10.1544	4.9505	19.1792
Other bacteria	SALM	Salmonella spp.	2003	Mortality	Number	AUS	Australia	Western Pacific	All ages	19708057	14.4922	7.06527	27.3722
Other bacteria	SALM	Salmonella spp.	2003	Mortality	Number	AUT	Austria	Europe	<5 years	397515	3.65024	2.21187	5.78056
Other bacteria	SALM	Salmonella spp.	2003	Mortality	Number	AUT	Austria	Europe	≥5 years	7703486	8.5449	5.17779	13.5318
Other bacteria	SALM	Salmonella spp.	2003	Mortality	Number	AUT	Austria	Europe	All ages	8101001	12.1951	7.38966	19.3124
Other bacteria	SALM	Salmonella spp.	2003	Mortality	Number	AZE	Azerbaijan	Europe	<5 years	571648	31.1361	13.6996	64.532
Other bacteria	SALM	Salmonella spp.	2003	Mortality	Number	AZE	Azerbaijan	Europe	≥5 years	7791740	1.51926	0.663872	3.60468
Other bacteria	SALM	Salmonella spp.	2003	Mortality	Number	AZE	Azerbaijan	Europe	All ages	8363388	32.6554	14.4339	67.773
Other bacteria	SALM	Salmonella spp.	2003	Mortality	Number	BDI	Burundi	Africa	<5 years	1231497	116.394	57.4631	201.505
Other bacteria	SALM	Salmonella spp.	2003	Mortality	Number	BDI	Burundi	Africa	≥5 years	5685149	93.7242	41.1507	179.872
Other bacteria	SALM	Salmonella spp.	2003	Mortality	Number	BDI	Burundi	Africa	All ages	6916646	210.118	102.144	379.58
Other bacteria	SALM	Salmonella spp.	2003	Mortality	Number	BEL	Belgium	Europe	<5 years	572658	4.6663	2.82755	7.38961
Other bacteria	SALM	Salmonella spp.	2003	Mortality	Number	BEL	Belgium	Europe	≥5 years	9783287	10.9234	6.61905	17.2984
Other bacteria	SALM	Salmonella spp.	2003	Mortality	Number	BEL	Belgium	Europe	All ages	10355945	15.5897	9.4466	24.6881
Other bacteria	SALM	Salmonella spp.	2003	Mortality	Number	BEN	Benin	Africa	<5 years	1366937	139.793	73.9087	250.866
Other bacteria	SALM	Salmonella spp.	2003	Mortality	Number	BEN	Benin	Africa	≥5 years	6425010	130.03	62.501	244.427
Other bacteria	SALM	Salmonella spp.	2003	Mortality	Number	BEN	Benin	Africa	All ages	7791947	269.822	139.23	477.762
Other bacteria	SALM	Salmonella spp.	2003	Mortality	Number	BFA	Burkina Faso	Africa	<5 years	2341207	229.724	79.1707	507.942
Other bacteria	SALM	Salmonella spp.	2003	Mortality	Number	BFA	Burkina Faso	Africa	≥5 years	10536395	207.764	70.0255	472.938
Other bacteria	SALM	Salmonella spp.	2003	Mortality	Number	BFA	Burkina Faso	Africa	All ages	12877602	437.488	152.981	971.998
Other bacteria	SALM	Salmonella spp.	2003	Mortality	Number	BGD	Bangladesh	South-East Asia	<5 years	18320073	673.329	302.319	1248.91
Other bacteria	SALM	Salmonella spp.	2003	Mortality	Number	BGD	Bangladesh	South-East Asia	≥5 years	121657477	559.862	221.602	1079.04
Other bacteria	SALM	Salmonella spp.	2003	Mortality	Number	BGD	Bangladesh	South-East Asia	All ages	139977550	1233.19	536.661	2304.64
Other bacteria	SALM	Salmonella spp.	2003	Mortality	Number	BGR	Bulgaria	Europe	<5 years	326646	0.763438	0.218913	1.93687
Other bacteria	SALM	Salmonella spp.	2003	Mortality	Number	BGR	Bulgaria	Europe	≥5 years	7506253	0.534745	0.163536	1.34153
Other bacteria	SALM	Salmonella spp.	2003	Mortality	Number	BGR	Bulgaria	Europe	All ages	7832899	1.29818	0.394485	3.20271
Other bacteria	SALM	Salmonella spp.	2003	Mortality	Number	BHR	Bahrain	Eastern Mediterranean	<5 years	70266	0.270553	0.0927492	0.599956
Other bacteria	SALM	Salmonella spp.	2003	Mortality	Number	BHR	Bahrain	Eastern Mediterranean	≥5 years	711194	0.633342	0.217118	1.40445
Other bacteria	SALM	Salmonella spp.	2003	Mortality	Number	BHR	Bahrain	Eastern Mediterranean	All ages	781460	0.903895	0.309867	2.0044
Other bacteria	SALM	Salmonella spp.	2003	Mortality	Number	BHS	Bahamas	Americas	<5 years	28005	0.113258	0.0637224	0.173688
Other bacteria	SALM	Salmonella spp.	2003	Mortality	Number	BHS	Bahamas	Americas	≥5 years	305551	0.265127	0.149169	0.406589
Other bacteria	SALM	Salmonella spp.	2003	Mortality	Number	BHS	Bahamas	Americas	All ages	333556	0.378384	0.212891	0.580277
Other bacteria	SALM	Salmonella spp.	2003	Mortality	Number	BIH	Bosnia and Herzegovina	Europe	<5 years	218863	0.0842931	0.039523	0.175165
Other bacteria	SALM	Salmonella spp.	2003	Mortality	Number	BIH	Bosnia and Herzegovina	Europe	≥5 years	3967967	0.585007	0.26038	1.28033
Other bacteria	SALM	Salmonella spp.	2003	Mortality	Number	BIH	Bosnia and Herzegovina	Europe	All ages	4186830	0.6693	0.310544	1.46728
Other bacteria	SALM	Salmonella spp.	2003	Mortality	Number	BLR	Belarus	Europe	<5 years	454013	0.571857	0.261866	1.14187
Other bacteria	SALM	Salmonella spp.	2003	Mortality	Number	BLR	Belarus	Europe	≥5 years	9383938	0.537127	0.251038	1.21103
Other bacteria	SALM	Salmonella spp.	2003	Mortality	Number	BLR	Belarus	Europe	All ages	9837951	1.10898	0.52915	2.39934
Other bacteria	SALM	Salmonella spp.	2003	Mortality	Number	BLZ	Belize	Americas	<5 years	36086	0.444565	0.202292	0.917463
Other bacteria	SALM	Salmonella spp.	2003	Mortality	Number	BLZ	Belize	Americas	≥5 years	223774	0.138542	0.0639853	0.264377
Other bacteria	SALM	Salmonella spp.	2003	Mortality	Number	BLZ	Belize	Americas	All ages	259860	0.583107	0.275736	1.16893
Other bacteria	SALM	Salmonella spp.	2003	Mortality	Number	BOL	Bolivia	Americas	<5 years	1175407	64.2837	26.735	125.928
Other bacteria	SALM	Salmonella spp.	2003	Mortality	Number	BOL	Bolivia	Americas	≥5 years	7799184	16.7917	6.572	33.1942
Other bacteria	SALM	Salmonella spp.	2003	Mortality	Number	BOL	Bolivia	Americas	All ages	8974591	81.0754	33.1841	160.187
Other bacteria	SALM	Salmonella spp.	2003	Mortality	Number	BRA	Brazil	Americas	<5 years	16722485	232.693	102.461	436.661
Other bacteria	SALM	Salmonella spp.	2003	Mortality	Number	BRA	Brazil	Americas	≥5 years	162863467	137.108	57.9685	264.033
Other bacteria	SALM	Salmonella spp.	2003	Mortality	Number	BRA	Brazil	Americas	All ages	179585952	369.801	159.425	692.066
Other bacteria	SALM	Salmonella spp.	2003	Mortality	Number	BRB	Barbados	Americas	<5 years	19156	0.089975	0.0506228	0.137982
Other bacteria	SALM	Salmonella spp.	2003	Mortality	Number	BRB	Barbados	Americas	≥5 years	245830	0.210624	0.118504	0.323005
Other bacteria	SALM	Salmonella spp.	2003	Mortality	Number	BRB	Barbados	Americas	All ages	264986	0.300599	0.169127	0.460988
Other bacteria	SALM	Salmonella spp.	2003	Mortality	Number	BRN	Brunei	Western Pacific	<5 years	32065	0.0755895	0.0368516	0.14277
Other bacteria	SALM	Salmonella spp.	2003	Mortality	Number	BRN	Brunei	Western Pacific	≥5 years	311364	0.176949	0.0862665	0.334213
Other bacteria	SALM	Salmonella spp.	2003	Mortality	Number	BRN	Brunei	Western Pacific	All ages	343429	0.252538	0.123118	0.476984
Other bacteria	SALM	Salmonella spp.	2003	Mortality	Number	BTN	Bhutan	South-East Asia	<5 years	70451	3.53413	1.51538	6.44769
Other bacteria	SALM	Salmonella spp.	2003	Mortality	Number	BTN	Bhutan	South-East Asia	≥5 years	560681	5.98462	2.46789	11.637
Other bacteria	SALM	Salmonella spp.	2003	Mortality	Number	BTN	Bhutan	South-East Asia	All ages	631132	9.51875	4.09883	17.5898
Other bacteria	SALM	Salmonella spp.	2003	Mortality	Number	BWA	Botswana	Africa	<5 years	219262	10.0941	4.26625	19.326
Other bacteria	SALM	Salmonella spp.	2003	Mortality	Number	BWA	Botswana	Africa	≥5 years	1540960	10.1322	4.19089	19.1879
Other bacteria	SALM	Salmonella spp.	2003	Mortality	Number	BWA	Botswana	Africa	All ages	1760222	20.2264	8.99006	36.2791
Other bacteria	SALM	Salmonella spp.	2003	Mortality	Number	CAF	Central African Republic	Africa	<5 years	702198	77.2748	22.7978	202.657
Other bacteria	SALM	Salmonella spp.	2003	Mortality	Number	CAF	Central African Republic	Africa	≥5 years	3357166	53.2762	15.3936	135.095
Other bacteria	SALM	Salmonella spp.	2003	Mortality	Number	CAF	Central African Republic	Africa	All ages	4059364	130.551	36.9604	323.308
Other bacteria	SALM	Salmonella spp.	2003	Mortality	Number	CAN	Canada	Americas	<5 years	1728473	10.7606	6.05426	16.502
Other bacteria	SALM	Salmonella spp.	2003	Mortality	Number	CAN	Canada	Americas	≥5 years	29962619	25.1896	14.1725	38.6299
Other bacteria	SALM	Salmonella spp.	2003	Mortality	Number	CAN	Canada	Americas	All ages	31691092	35.9502	20.2268	55.132
Other bacteria	SALM	Salmonella spp.	2003	Mortality	Number	CHE	Switzerland	Europe	<5 years	371839	3.29305	1.99543	5.21492
Other bacteria	SALM	Salmonella spp.	2003	Mortality	Number	CHE	Switzerland	Europe	≥5 years	6936460	7.70877	4.67113	12.2077
Other bacteria	SALM	Salmonella spp.	2003	Mortality	Number	CHE	Switzerland	Europe	All ages	7308299	11.0018	6.66656	17.4226
Other bacteria	SALM	Salmonella spp.	2003	Mortality	Number	CHL	Chile	Americas	<5 years	1251176	5.41338	3.04575	8.30177
Other bacteria	SALM	Salmonella spp.	2003	Mortality	Number	CHL	Chile	Americas	≥5 years	14691819	12.6723	7.12983	19.4337
Other bacteria	SALM	Salmonella spp.	2003	Mortality	Number	CHL	Chile	Americas	All ages	15942995	18.0857	10.1756	27.7355
Other bacteria	SALM	Salmonella spp.	2003	Mortality	Number	CHN	China	Western Pacific	<5 years	81943058	1377.7	596.851	2519.6
Other bacteria	SALM	Salmonella spp.	2003	Mortality	Number	CHN	China	Western Pacific	≥5 years	1208775930	405.978	181.547	786.952
Other bacteria	SALM	Salmonella spp.	2003	Mortality	Number	CHN	China	Western Pacific	All ages	1290718988	1783.68	800.391	3308.63
Other bacteria	SALM	Salmonella spp.	2003	Mortality	Number	CIV	Cote d'Ivoire	Africa	<5 years	3446993	216.169	110.748	387.11
Other bacteria	SALM	Salmonella spp.	2003	Mortality	Number	CIV	Cote d'Ivoire	Africa	≥5 years	15444375	81.557	39.5022	149.624
Other bacteria	SALM	Salmonella spp.	2003	Mortality	Number	CIV	Cote d'Ivoire	Africa	All ages	18891368	297.726	153.764	533.131
Other bacteria	SALM	Salmonella spp.	2003	Mortality	Number	CMR	Cameroon	Africa	<5 years	2715238	385.895	128.093	926.834
Other bacteria	SALM	Salmonella spp.	2003	Mortality	Number	CMR	Cameroon	Africa	≥5 years	13224674	172.43	52.8225	404.102
Other bacteria	SALM	Salmonella spp.	2003	Mortality	Number	CMR	Cameroon	Africa	All ages	15939912	558.325	182.535	1328.07
Other bacteria	SALM	Salmonella spp.	2003	Mortality	Number	COD	Democratic Republic of Congo	Africa	<5 years	10053529	763.243	380.81	1333.41
Other bacteria	SALM	Salmonella spp.	2003	Mortality	Number	COD	Democratic Republic of Congo	Africa	≥5 years	44504108	670.435	300.014	1268.6
Other bacteria	SALM	Salmonella spp.	2003	Mortality	Number	COD	Democratic Republic of Congo	Africa	All ages	54557637	1433.68	696.453	2555.02
Other bacteria	SALM	Salmonella spp.	2003	Mortality	Number	COG	Congo	Africa	<5 years	537512	42.5134	22.3294	77.5735
Other bacteria	SALM	Salmonella spp.	2003	Mortality	Number	COG	Congo	Africa	≥5 years	2849438	26.8131	12.999	51.6103
Other bacteria	SALM	Salmonella spp.	2003	Mortality	Number	COG	Congo	Africa	All ages	3386950	69.3265	35.7369	125.086
Other bacteria	SALM	Salmonella spp.	2003	Mortality	Number	COK	Cook Islands	Western Pacific	<5 years	1558	0.00330219	0.00160989	0.00623705
Other bacteria	SALM	Salmonella spp.	2003	Mortality	Number	COK	Cook Islands	Western Pacific	≥5 years	13445	0.00773016	0.00376863	0.0146004
Other bacteria	SALM	Salmonella spp.	2003	Mortality	Number	COK	Cook Islands	Western Pacific	All ages	15003	0.0110324	0.00537852	0.0208375
Other bacteria	SALM	Salmonella spp.	2003	Mortality	Number	COL	Colombia	Americas	<5 years	4263390	57.4768	19.6479	124.114
Other bacteria	SALM	Salmonella spp.	2003	Mortality	Number	COL	Colombia	Americas	≥5 years	36369526	27.3027	9.30642	62.2611
Other bacteria	SALM	Salmonella spp.	2003	Mortality	Number	COL	Colombia	Americas	All ages	40632916	84.7796	29.1305	184.079
Other bacteria	SALM	Salmonella spp.	2003	Mortality	Number	COM	Comoros	Africa	<5 years	94310	8.19371	4.18328	15.054
Other bacteria	SALM	Salmonella spp.	2003	Mortality	Number	COM	Comoros	Africa	≥5 years	470530	4.32335	2.09631	8.13114
Other bacteria	SALM	Salmonella spp.	2003	Mortality	Number	COM	Comoros	Africa	All ages	564840	12.5171	6.57116	22.869
Other bacteria	SALM	Salmonella spp.	2003	Mortality	Number	CPV	Cape Verde	Africa	<5 years	58709	0.811116	0.229141	1.92813
Other bacteria	SALM	Salmonella spp.	2003	Mortality	Number	CPV	Cape Verde	Africa	≥5 years	411604	1.56288	0.42576	4.27615
Other bacteria	SALM	Salmonella spp.	2003	Mortality	Number	CPV	Cape Verde	Africa	All ages	470313	2.374	0.651436	5.94829
Other bacteria	SALM	Salmonella spp.	2003	Mortality	Number	CRI	Costa Rica	Americas	<5 years	388891	0.99956	0.448307	1.99174
Other bacteria	SALM	Salmonella spp.	2003	Mortality	Number	CRI	Costa Rica	Americas	≥5 years	3718910	2.90785	1.37826	5.66983
Other bacteria	SALM	Salmonella spp.	2003	Mortality	Number	CRI	Costa Rica	Americas	All ages	4107801	3.90741	1.85142	7.63187
Other bacteria	SALM	Salmonella spp.	2003	Mortality	Number	CUB	Cuba	Americas	<5 years	718364	0.76727	0.271508	1.77935
Other bacteria	SALM	Salmonella spp.	2003	Mortality	Number	CUB	Cuba	Americas	≥5 years	10475394	8.68916	2.95371	19.1998
Other bacteria	SALM	Salmonella spp.	2003	Mortality	Number	CUB	Cuba	Americas	All ages	11193758	9.45644	3.25617	20.7687
Other bacteria	SALM	Salmonella spp.	2003	Mortality	Number	CYP	Cyprus	Europe	<5 years	62721	0.446289	0.270429	0.706749
Other bacteria	SALM	Salmonella spp.	2003	Mortality	Number	CYP	Cyprus	Europe	≥5 years	927731	1.04472	0.633052	1.65444
Other bacteria	SALM	Salmonella spp.	2003	Mortality	Number	CYP	Cyprus	Europe	All ages	990452	1.49101	0.903481	2.36119
Other bacteria	SALM	Salmonella spp.	2003	Mortality	Number	CZE	Czechia	Europe	<5 years	450009	4.61619	2.79718	7.31025
Other bacteria	SALM	Salmonella spp.	2003	Mortality	Number	CZE	Czechia	Europe	≥5 years	9794723	10.8061	6.54797	17.1127
Other bacteria	SALM	Salmonella spp.	2003	Mortality	Number	CZE	Czechia	Europe	All ages	10244732	15.4223	9.34515	24.4229
Other bacteria	SALM	Salmonella spp.	2003	Mortality	Number	DEU	Germany	Europe	<5 years	3864935	37.0003	22.4204	58.5941
Other bacteria	SALM	Salmonella spp.	2003	Mortality	Number	DEU	Germany	Europe	≥5 years	78250082	86.6146	52.4842	137.164
Other bacteria	SALM	Salmonella spp.	2003	Mortality	Number	DEU	Germany	Europe	All ages	82115017	123.615	74.9045	195.758
Other bacteria	SALM	Salmonella spp.	2003	Mortality	Number	DJI	Djibouti	Eastern Mediterranean	<5 years	116567	8.88237	4.10623	16.1438
Other bacteria	SALM	Salmonella spp.	2003	Mortality	Number	DJI	Djibouti	Eastern Mediterranean	≥5 years	690600	7.04101	3.22726	13.7186
Other bacteria	SALM	Salmonella spp.	2003	Mortality	Number	DJI	Djibouti	Eastern Mediterranean	All ages	807167	15.9234	7.69025	28.4347
Other bacteria	SALM	Salmonella spp.	2003	Mortality	Number	DMA	Dominica	Americas	<5 years	5779	0	0	0
Other bacteria	SALM	Salmonella spp.	2003	Mortality	Number	DMA	Dominica	Americas	≥5 years	62680	0.0622629	0.0286439	0.120272
Other bacteria	SALM	Salmonella spp.	2003	Mortality	Number	DMA	Dominica	Americas	All ages	68459	0.0622629	0.0286439	0.120272
Other bacteria	SALM	Salmonella spp.	2003	Mortality	Number	DNK	Denmark	Europe	<5 years	332053	2.42578	1.4699	3.84149
Other bacteria	SALM	Salmonella spp.	2003	Mortality	Number	DNK	Denmark	Europe	≥5 years	5051491	5.67854	3.44092	8.99261
Other bacteria	SALM	Salmonella spp.	2003	Mortality	Number	DNK	Denmark	Europe	All ages	5383544	8.10432	4.91082	12.8341
Other bacteria	SALM	Salmonella spp.	2003	Mortality	Number	DOM	Dominican Republic	Americas	<5 years	1030330	28.1975	13.8696	55.0022
Other bacteria	SALM	Salmonella spp.	2003	Mortality	Number	DOM	Dominican Republic	Americas	≥5 years	7886988	8.88063	4.13859	17.8957
Other bacteria	SALM	Salmonella spp.	2003	Mortality	Number	DOM	Dominican Republic	Americas	All ages	8917318	37.0781	18.5554	72.1957
Other bacteria	SALM	Salmonella spp.	2003	Mortality	Number	DZA	Algeria	Africa	<5 years	2889571	61.3931	32.377	106.966
Other bacteria	SALM	Salmonella spp.	2003	Mortality	Number	DZA	Algeria	Africa	≥5 years	29068824	5.59897	2.60454	10.4767
Other bacteria	SALM	Salmonella spp.	2003	Mortality	Number	DZA	Algeria	Africa	All ages	31958395	66.9921	35.4316	116.446
Other bacteria	SALM	Salmonella spp.	2003	Mortality	Number	ECU	Ecuador	Americas	<5 years	1576438	4.64495	2.22142	9.08707
Other bacteria	SALM	Salmonella spp.	2003	Mortality	Number	ECU	Ecuador	Americas	≥5 years	11677720	11.8076	5.5259	22.5049
Other bacteria	SALM	Salmonella spp.	2003	Mortality	Number	ECU	Ecuador	Americas	All ages	13254158	16.4526	7.85238	31.8545
Other bacteria	SALM	Salmonella spp.	2003	Mortality	Number	EGY	Egypt	Eastern Mediterranean	<5 years	9668967	181.432	51.6644	459.624
Other bacteria	SALM	Salmonella spp.	2003	Mortality	Number	EGY	Egypt	Eastern Mediterranean	≥5 years	67372507	14.4923	3.66734	37.6496
Other bacteria	SALM	Salmonella spp.	2003	Mortality	Number	EGY	Egypt	Eastern Mediterranean	All ages	77041474	195.924	55.7433	491.77
Other bacteria	SALM	Salmonella spp.	2003	Mortality	Number	EMR	Eastern Mediterranean Region	Eastern Mediterranean	<5 years	71470990	3477.53	1673.81	6269.81
Other bacteria	SALM	Salmonella spp.	2003	Mortality	Number	EMR	Eastern Mediterranean Region	Eastern Mediterranean	≥5 years	449751865	1352.94	576.098	2934.54
Other bacteria	SALM	Salmonella spp.	2003	Mortality	Number	EMR	Eastern Mediterranean Region	Eastern Mediterranean	All ages	521222855	4830.47	2301.24	9128.15
Other bacteria	SALM	Salmonella spp.	2003	Mortality	Number	ERI	Eritrea	Africa	<5 years	400841	27.1763	13.7101	47.6477
Other bacteria	SALM	Salmonella spp.	2003	Mortality	Number	ERI	Eritrea	Africa	≥5 years	2021566	49.2789	21.3596	91.2451
Other bacteria	SALM	Salmonella spp.	2003	Mortality	Number	ERI	Eritrea	Africa	All ages	2422407	76.4552	35.4227	139.028
Other bacteria	SALM	Salmonella spp.	2003	Mortality	Number	ESP	Spain	Europe	<5 years	2032741	18.9922	11.5083	30.0763
Other bacteria	SALM	Salmonella spp.	2003	Mortality	Number	ESP	Spain	Europe	≥5 years	40116799	44.4592	26.9401	70.4061
Other bacteria	SALM	Salmonella spp.	2003	Mortality	Number	ESP	Spain	Europe	All ages	42149540	63.4514	38.4484	100.482
Other bacteria	SALM	Salmonella spp.	2003	Mortality	Number	EST	Estonia	Europe	<5 years	63020	0.619689	0.375501	0.981348
Other bacteria	SALM	Salmonella spp.	2003	Mortality	Number	EST	Estonia	Europe	≥5 years	1312261	1.45064	0.879017	2.29725
Other bacteria	SALM	Salmonella spp.	2003	Mortality	Number	EST	Estonia	Europe	All ages	1375281	2.07033	1.25452	3.2786
Other bacteria	SALM	Salmonella spp.	2003	Mortality	Number	ETH	Ethiopia	Africa	<5 years	13798528	1833.58	593.475	4348.91
Other bacteria	SALM	Salmonella spp.	2003	Mortality	Number	ETH	Ethiopia	Africa	≥5 years	58925369	1302.19	440.549	3159.22
Other bacteria	SALM	Salmonella spp.	2003	Mortality	Number	ETH	Ethiopia	Africa	All ages	72723897	3135.77	1045.76	7472.05
Other bacteria	SALM	Salmonella spp.	2003	Mortality	Number	EUR	European Region	Europe	<5 years	50326230	502.276	319.764	791.724
Other bacteria	SALM	Salmonella spp.	2003	Mortality	Number	EUR	European Region	Europe	≥5 years	825706354	586.213	382.602	905.525
Other bacteria	SALM	Salmonella spp.	2003	Mortality	Number	EUR	European Region	Europe	All ages	876032584	1088.49	731.331	1632.83
Other bacteria	SALM	Salmonella spp.	2003	Mortality	Number	FIN	Finland	Europe	<5 years	283198	2.34588	1.42149	3.71497
Other bacteria	SALM	Salmonella spp.	2003	Mortality	Number	FIN	Finland	Europe	≥5 years	4923031	5.49151	3.32758	8.69642
Other bacteria	SALM	Salmonella spp.	2003	Mortality	Number	FIN	Finland	Europe	All ages	5206229	7.83739	4.74907	12.4114
Other bacteria	SALM	Salmonella spp.	2003	Mortality	Number	FJI	Fiji	Western Pacific	<5 years	98564	0.664912	0.295074	1.24994
Other bacteria	SALM	Salmonella spp.	2003	Mortality	Number	FJI	Fiji	Western Pacific	≥5 years	763664	3.80247	1.63399	7.59462
Other bacteria	SALM	Salmonella spp.	2003	Mortality	Number	FJI	Fiji	Western Pacific	All ages	862228	4.46739	1.99734	8.78269
Other bacteria	SALM	Salmonella spp.	2003	Mortality	Number	FRA	France	Europe	<5 years	3828090	27.2777	16.5289	43.1972
Other bacteria	SALM	Salmonella spp.	2003	Mortality	Number	FRA	France	Europe	≥5 years	56709416	63.8547	38.6928	101.121
Other bacteria	SALM	Salmonella spp.	2003	Mortality	Number	FRA	France	Europe	All ages	60537506	91.1324	55.2217	144.318
Other bacteria	SALM	Salmonella spp.	2003	Mortality	Number	FSM	Micronesia	Western Pacific	<5 years	15607	0.40221	0.18122	0.784199
Other bacteria	SALM	Salmonella spp.	2003	Mortality	Number	FSM	Micronesia	Western Pacific	≥5 years	96814	0.237517	0.100286	0.468766
Other bacteria	SALM	Salmonella spp.	2003	Mortality	Number	FSM	Micronesia	Western Pacific	All ages	112421	0.639727	0.299257	1.23716
Other bacteria	SALM	Salmonella spp.	2003	Mortality	Number	GAB	Gabon	Africa	<5 years	199504	11.6311	4.36488	27.4342
Other bacteria	SALM	Salmonella spp.	2003	Mortality	Number	GAB	Gabon	Africa	≥5 years	1163811	7.67678	2.59662	19.1488
Other bacteria	SALM	Salmonella spp.	2003	Mortality	Number	GAB	Gabon	Africa	All ages	1363315	19.3079	7.0348	45.5474
Other bacteria	SALM	Salmonella spp.	2003	Mortality	Number	GBR	United Kingdom	Europe	<5 years	3454512	26.8884	16.293	42.5807
Other bacteria	SALM	Salmonella spp.	2003	Mortality	Number	GBR	United Kingdom	Europe	≥5 years	56219002	62.9434	38.1406	99.6779
Other bacteria	SALM	Salmonella spp.	2003	Mortality	Number	GBR	United Kingdom	Europe	All ages	59673514	89.8317	54.4336	142.259
Other bacteria	SALM	Salmonella spp.	2003	Mortality	Number	GEO	Georgia	Europe	<5 years	246979	3.00033	1.34408	6.22953
Other bacteria	SALM	Salmonella spp.	2003	Mortality	Number	GEO	Georgia	Europe	≥5 years	3852755	0.424479	0.194708	0.915974
Other bacteria	SALM	Salmonella spp.	2003	Mortality	Number	GEO	Georgia	Europe	All ages	4099734	3.42481	1.56043	7.08651
Other bacteria	SALM	Salmonella spp.	2003	Mortality	Number	GHA	Ghana	Africa	<5 years	3238058	188.428	73.2418	392.971
Other bacteria	SALM	Salmonella spp.	2003	Mortality	Number	GHA	Ghana	Africa	≥5 years	17775933	171.722	62.7471	358.887
Other bacteria	SALM	Salmonella spp.	2003	Mortality	Number	GHA	Ghana	Africa	All ages	21013991	360.151	138.458	724.178
Other bacteria	SALM	Salmonella spp.	2003	Mortality	Number	GIN	Guinea	Africa	<5 years	1524371	251.569	132.23	453.98
Other bacteria	SALM	Salmonella spp.	2003	Mortality	Number	GIN	Guinea	Africa	≥5 years	7247488	173.322	80.5488	331.523
Other bacteria	SALM	Salmonella spp.	2003	Mortality	Number	GIN	Guinea	Africa	All ages	8771859	424.89	214.048	743.707
Other bacteria	SALM	Salmonella spp.	2003	Mortality	Number	GLOBAL	Global	All WHO Member States	<5 years	630014318	33844.5	19170.9	55392.3
Other bacteria	SALM	Salmonella spp.	2003	Mortality	Number	GLOBAL	Global	All WHO Member States	≥5 years	5706048468	34274.2	18093.8	58890.4
Other bacteria	SALM	Salmonella spp.	2003	Mortality	Number	GLOBAL	Global	All WHO Member States	All ages	6336062786	68118.7	38188.2	111139
Other bacteria	SALM	Salmonella spp.	2003	Mortality	Number	GMB	Gambia	Africa	<5 years	274045	28.5114	10.5807	58.8405
Other bacteria	SALM	Salmonella spp.	2003	Mortality	Number	GMB	Gambia	Africa	≥5 years	1282187	11.2864	3.96092	24.6615
Other bacteria	SALM	Salmonella spp.	2003	Mortality	Number	GMB	Gambia	Africa	All ages	1556232	39.7978	15.1717	82.1559
Other bacteria	SALM	Salmonella spp.	2003	Mortality	Number	GNB	Guinea-Bissau	Africa	<5 years	224203	37.3239	13.6882	88.6539
Other bacteria	SALM	Salmonella spp.	2003	Mortality	Number	GNB	Guinea-Bissau	Africa	≥5 years	1079525	19.1888	6.4685	47.242
Other bacteria	SALM	Salmonella spp.	2003	Mortality	Number	GNB	Guinea-Bissau	Africa	All ages	1303728	56.5127	20.4334	136.989
Other bacteria	SALM	Salmonella spp.	2003	Mortality	Number	GNQ	Equatorial Guinea	Africa	<5 years	131447	21.9376	10.6282	39.142
Other bacteria	SALM	Salmonella spp.	2003	Mortality	Number	GNQ	Equatorial Guinea	Africa	≥5 years	690984	6.56655	2.72519	12.8578
Other bacteria	SALM	Salmonella spp.	2003	Mortality	Number	GNQ	Equatorial Guinea	Africa	All ages	822431	28.5041	13.4955	50.5947
Other bacteria	SALM	Salmonella spp.	2003	Mortality	Number	GRC	Greece	Europe	<5 years	535527	4.91373	2.97748	7.78145
Other bacteria	SALM	Salmonella spp.	2003	Mortality	Number	GRC	Greece	Europe	≥5 years	10369559	11.5026	6.97004	18.2157
Other bacteria	SALM	Salmonella spp.	2003	Mortality	Number	GRC	Greece	Europe	All ages	10905086	16.4164	9.94752	25.9972
Other bacteria	SALM	Salmonella spp.	2003	Mortality	Number	GRD	Grenada	Americas	<5 years	9805	0	0	0
Other bacteria	SALM	Salmonella spp.	2003	Mortality	Number	GRD	Grenada	Americas	≥5 years	98848	0.109138	0.0497752	0.212959
Other bacteria	SALM	Salmonella spp.	2003	Mortality	Number	GRD	Grenada	Americas	All ages	108653	0.109138	0.0497752	0.212959
Other bacteria	SALM	Salmonella spp.	2003	Mortality	Number	GTM	Guatemala	Americas	<5 years	1922996	56.4298	16.8913	121.347
Other bacteria	SALM	Salmonella spp.	2003	Mortality	Number	GTM	Guatemala	Americas	≥5 years	10463429	63.6124	17.9643	143.069
Other bacteria	SALM	Salmonella spp.	2003	Mortality	Number	GTM	Guatemala	Americas	All ages	12386425	120.042	32.8484	262.064
Other bacteria	SALM	Salmonella spp.	2003	Mortality	Number	GUY	Guyana	Americas	<5 years	93434	0.259142	0.145802	0.397411
Other bacteria	SALM	Salmonella spp.	2003	Mortality	Number	GUY	Guyana	Americas	≥5 years	669768	0.60663	0.34131	0.930306
Other bacteria	SALM	Salmonella spp.	2003	Mortality	Number	GUY	Guyana	Americas	All ages	763202	0.865773	0.487112	1.32772
Other bacteria	SALM	Salmonella spp.	2003	Mortality	Number	HND	Honduras	Americas	<5 years	1075536	20.7274	8.40121	39.4638
Other bacteria	SALM	Salmonella spp.	2003	Mortality	Number	HND	Honduras	Americas	≥5 years	5953741	19.1691	7.44397	36.3684
Other bacteria	SALM	Salmonella spp.	2003	Mortality	Number	HND	Honduras	Americas	All ages	7029277	39.8964	16.2822	74.5194
Other bacteria	SALM	Salmonella spp.	2003	Mortality	Number	HRV	Croatia	Europe	<5 years	213921	1.94018	1.17565	3.07249
Other bacteria	SALM	Salmonella spp.	2003	Mortality	Number	HRV	Croatia	Europe	≥5 years	4091927	4.54179	2.7521	7.19244
Other bacteria	SALM	Salmonella spp.	2003	Mortality	Number	HRV	Croatia	Europe	All ages	4305848	6.48197	3.92775	10.2649
Other bacteria	SALM	Salmonella spp.	2003	Mortality	Number	HTI	Haiti	Americas	<5 years	1205655	132.098	54.1266	255.944
Other bacteria	SALM	Salmonella spp.	2003	Mortality	Number	HTI	Haiti	Americas	≥5 years	7477745	32.8231	12.7409	66.5715
Other bacteria	SALM	Salmonella spp.	2003	Mortality	Number	HTI	Haiti	Americas	All ages	8683400	164.921	66.1778	328.609
Other bacteria	SALM	Salmonella spp.	2003	Mortality	Number	HUN	Hungary	Europe	<5 years	477677	4.56097	2.76372	7.22281
Other bacteria	SALM	Salmonella spp.	2003	Mortality	Number	HUN	Hungary	Europe	≥5 years	9644510	10.6768	6.46964	16.908
Other bacteria	SALM	Salmonella spp.	2003	Mortality	Number	HUN	Hungary	Europe	All ages	10122187	15.2378	9.23336	24.1308
Other bacteria	SALM	Salmonella spp.	2003	Mortality	Number	IDN	Indonesia	South-East Asia	<5 years	22550482	1177.89	409.94	2660.04
Other bacteria	SALM	Salmonella spp.	2003	Mortality	Number	IDN	Indonesia	South-East Asia	≥5 years	201027514	2226.55	763.773	4902.47
Other bacteria	SALM	Salmonella spp.	2003	Mortality	Number	IDN	Indonesia	South-East Asia	All ages	223577996	3404.43	1204.89	7623.18
Other bacteria	SALM	Salmonella spp.	2003	Mortality	Number	IND	India	South-East Asia	<5 years	134103789	6535.49	3098.23	11845
Other bacteria	SALM	Salmonella spp.	2003	Mortality	Number	IND	India	South-East Asia	≥5 years	973142718	19077.8	8768.52	38447.6
Other bacteria	SALM	Salmonella spp.	2003	Mortality	Number	IND	India	South-East Asia	All ages	1107246507	25613.3	11937.5	49742
Other bacteria	SALM	Salmonella spp.	2003	Mortality	Number	IRL	Ireland	Europe	<5 years	282408	1.78469	1.08143	2.82625
Other bacteria	SALM	Salmonella spp.	2003	Mortality	Number	IRL	Ireland	Europe	≥5 years	3678356	4.1778	2.53154	6.61601
Other bacteria	SALM	Salmonella spp.	2003	Mortality	Number	IRL	Ireland	Europe	All ages	3960764	5.96248	3.61297	9.44226
Other bacteria	SALM	Salmonella spp.	2003	Mortality	Number	IRN	Iran	Eastern Mediterranean	<5 years	5144509	46.4937	17.1121	106.389
Other bacteria	SALM	Salmonella spp.	2003	Mortality	Number	IRN	Iran	Eastern Mediterranean	≥5 years	62908434	17.4437	6.4764	39.6549
Other bacteria	SALM	Salmonella spp.	2003	Mortality	Number	IRN	Iran	Eastern Mediterranean	All ages	68052943	63.9374	24.4845	138.669
Other bacteria	SALM	Salmonella spp.	2003	Mortality	Number	IRQ	Iraq	Eastern Mediterranean	<5 years	4267414	109.052	49.7442	201.092
Other bacteria	SALM	Salmonella spp.	2003	Mortality	Number	IRQ	Iraq	Eastern Mediterranean	≥5 years	22175778	5.47395	2.48765	10.4911
Other bacteria	SALM	Salmonella spp.	2003	Mortality	Number	IRQ	Iraq	Eastern Mediterranean	All ages	26443192	114.526	52.8241	214.367
Other bacteria	SALM	Salmonella spp.	2003	Mortality	Number	ISL	Iceland	Europe	<5 years	21037	0.130016	0.0787835	0.205895
Other bacteria	SALM	Salmonella spp.	2003	Mortality	Number	ISL	Iceland	Europe	≥5 years	267509	0.304357	0.184425	0.481984
Other bacteria	SALM	Salmonella spp.	2003	Mortality	Number	ISL	Iceland	Europe	All ages	288546	0.434373	0.263209	0.687879
Other bacteria	SALM	Salmonella spp.	2003	Mortality	Number	ISR	Israel	Europe	<5 years	652187	2.90492	1.76024	4.60027
Other bacteria	SALM	Salmonella spp.	2003	Mortality	Number	ISR	Israel	Europe	≥5 years	5794722	6.80017	4.12057	10.7688
Other bacteria	SALM	Salmonella spp.	2003	Mortality	Number	ISR	Israel	Europe	All ages	6446909	9.70509	5.88081	15.3691
Other bacteria	SALM	Salmonella spp.	2003	Mortality	Number	ITA	Italy	Europe	<5 years	2654636	25.9186	15.7054	41.045
Other bacteria	SALM	Salmonella spp.	2003	Mortality	Number	ITA	Italy	Europe	≥5 years	54866623	60.6732	36.765	96.0828
Other bacteria	SALM	Salmonella spp.	2003	Mortality	Number	ITA	Italy	Europe	All ages	57521259	86.5918	52.4704	137.128
Other bacteria	SALM	Salmonella spp.	2003	Mortality	Number	JAM	Jamaica	Americas	<5 years	258872	0.0844523	0.0242563	0.201392
Other bacteria	SALM	Salmonella spp.	2003	Mortality	Number	JAM	Jamaica	Americas	≥5 years	2389769	2.08401	0.956778	4.00266
Other bacteria	SALM	Salmonella spp.	2003	Mortality	Number	JAM	Jamaica	Americas	All ages	2648641	2.16847	1.01084	4.22259
Other bacteria	SALM	Salmonella spp.	2003	Mortality	Number	JOR	Jordan	Eastern Mediterranean	<5 years	769653	1.86789	0.816741	3.51394
Other bacteria	SALM	Salmonella spp.	2003	Mortality	Number	JOR	Jordan	Eastern Mediterranean	≥5 years	4906808	0.499088	0.227104	0.968493
Other bacteria	SALM	Salmonella spp.	2003	Mortality	Number	JOR	Jordan	Eastern Mediterranean	All ages	5676461	2.36698	1.06904	4.53467
Other bacteria	SALM	Salmonella spp.	2003	Mortality	Number	JPN	Japan	Western Pacific	<5 years	5898622	28.0828	13.691	53.0416
Other bacteria	SALM	Salmonella spp.	2003	Mortality	Number	JPN	Japan	Western Pacific	≥5 years	121691002	65.7394	32.0494	124.166
Other bacteria	SALM	Salmonella spp.	2003	Mortality	Number	JPN	Japan	Western Pacific	All ages	127589624	93.8222	45.7404	177.207
Other bacteria	SALM	Salmonella spp.	2003	Mortality	Number	KAZ	Kazakhstan	Europe	<5 years	1195329	20.5731	9.241	41.3402
Other bacteria	SALM	Salmonella spp.	2003	Mortality	Number	KAZ	Kazakhstan	Europe	≥5 years	14504003	2.75363	1.28167	5.95879
Other bacteria	SALM	Salmonella spp.	2003	Mortality	Number	KAZ	Kazakhstan	Europe	All ages	15699332	23.3267	10.6842	46.9364
Other bacteria	SALM	Salmonella spp.	2003	Mortality	Number	KEN	Kenya	Africa	<5 years	5729494	319.924	169.201	575.59
Other bacteria	SALM	Salmonella spp.	2003	Mortality	Number	KEN	Kenya	Africa	≥5 years	27401557	170.71	80.6877	316.86
Other bacteria	SALM	Salmonella spp.	2003	Mortality	Number	KEN	Kenya	Africa	All ages	33131051	490.635	256.908	862.956
Other bacteria	SALM	Salmonella spp.	2003	Mortality	Number	KGZ	Kyrgyzstan	Europe	<5 years	536594	9.74698	4.61586	18.5779
Other bacteria	SALM	Salmonella spp.	2003	Mortality	Number	KGZ	Kyrgyzstan	Europe	≥5 years	4601374	0.960822	0.448297	1.96252
Other bacteria	SALM	Salmonella spp.	2003	Mortality	Number	KGZ	Kyrgyzstan	Europe	All ages	5137968	10.7078	5.13217	20.3297
Other bacteria	SALM	Salmonella spp.	2003	Mortality	Number	KHM	Cambodia	Western Pacific	<5 years	1628609	135.171	44.8386	322.803
Other bacteria	SALM	Salmonella spp.	2003	Mortality	Number	KHM	Cambodia	Western Pacific	≥5 years	11324932	55.1158	17.5141	132.031
Other bacteria	SALM	Salmonella spp.	2003	Mortality	Number	KHM	Cambodia	Western Pacific	All ages	12953541	190.287	64.5428	461.041
Other bacteria	SALM	Salmonella spp.	2003	Mortality	Number	KIR	Kiribati	Western Pacific	<5 years	12987	0.761764	0.33581	1.49996
Other bacteria	SALM	Salmonella spp.	2003	Mortality	Number	KIR	Kiribati	Western Pacific	≥5 years	80248	1.19858	0.531313	2.30886
Other bacteria	SALM	Salmonella spp.	2003	Mortality	Number	KIR	Kiribati	Western Pacific	All ages	93235	1.96035	0.87426	3.84506
Other bacteria	SALM	Salmonella spp.	2003	Mortality	Number	KNA	Saint Kitts and Nevis	Americas	<5 years	4146	0.0156531	0.00880693	0.024005
Other bacteria	SALM	Salmonella spp.	2003	Mortality	Number	KNA	Saint Kitts and Nevis	Americas	≥5 years	41954	0.0366425	0.0206163	0.0561937
Other bacteria	SALM	Salmonella spp.	2003	Mortality	Number	KNA	Saint Kitts and Nevis	Americas	All ages	46100	0.0522956	0.0294232	0.0801987
Other bacteria	SALM	Salmonella spp.	2003	Mortality	Number	KOR	South Korea	Western Pacific	<5 years	2923593	10.4363	5.08791	19.7116
Other bacteria	SALM	Salmonella spp.	2003	Mortality	Number	KOR	South Korea	Western Pacific	≥5 years	44491926	24.4304	11.9104	46.1432
Other bacteria	SALM	Salmonella spp.	2003	Mortality	Number	KOR	South Korea	Western Pacific	All ages	47415519	34.8667	16.9983	65.8548
Other bacteria	SALM	Salmonella spp.	2003	Mortality	Number	KWT	Kuwait	Eastern Mediterranean	<5 years	201880	0.722019	0.247518	1.60109
Other bacteria	SALM	Salmonella spp.	2003	Mortality	Number	KWT	Kuwait	Eastern Mediterranean	≥5 years	1883587	1.69019	0.579419	3.74802
Other bacteria	SALM	Salmonella spp.	2003	Mortality	Number	KWT	Kuwait	Eastern Mediterranean	All ages	2085467	2.41221	0.826937	5.34911
Other bacteria	SALM	Salmonella spp.	2003	Mortality	Number	LAO	Laos	Western Pacific	<5 years	813952	87.2304	40.3536	163.563
Other bacteria	SALM	Salmonella spp.	2003	Mortality	Number	LAO	Laos	Western Pacific	≥5 years	4841193	27.4423	11.4155	56.2871
Other bacteria	SALM	Salmonella spp.	2003	Mortality	Number	LAO	Laos	Western Pacific	All ages	5655145	114.673	51.9996	213.389
Other bacteria	SALM	Salmonella spp.	2003	Mortality	Number	LBN	Lebanon	Eastern Mediterranean	<5 years	450003	0.480123	0.146121	1.22279
Other bacteria	SALM	Salmonella spp.	2003	Mortality	Number	LBN	Lebanon	Eastern Mediterranean	≥5 years	4039052	1.91541	0.631351	5.00908
Other bacteria	SALM	Salmonella spp.	2003	Mortality	Number	LBN	Lebanon	Eastern Mediterranean	All ages	4489055	2.39554	0.787929	6.16386
Other bacteria	SALM	Salmonella spp.	2003	Mortality	Number	LBR	Liberia	Africa	<5 years	536672	51.1064	26.5322	91.9087
Other bacteria	SALM	Salmonella spp.	2003	Mortality	Number	LBR	Liberia	Africa	≥5 years	2590878	27.1643	12.5722	49.8565
Other bacteria	SALM	Salmonella spp.	2003	Mortality	Number	LBR	Liberia	Africa	All ages	3127550	78.2706	39.0349	139.37
Other bacteria	SALM	Salmonella spp.	2003	Mortality	Number	LBY	Libya	Eastern Mediterranean	<5 years	583465	6.0217	1.97469	15.3813
Other bacteria	SALM	Salmonella spp.	2003	Mortality	Number	LBY	Libya	Eastern Mediterranean	≥5 years	4978822	1.44851	0.464664	3.57728
Other bacteria	SALM	Salmonella spp.	2003	Mortality	Number	LBY	Libya	Eastern Mediterranean	All ages	5562287	7.47021	2.47696	19.2817
Other bacteria	SALM	Salmonella spp.	2003	Mortality	Number	LCA	Saint Lucia	Americas	<5 years	15250	0	0	0
Other bacteria	SALM	Salmonella spp.	2003	Mortality	Number	LCA	Saint Lucia	Americas	≥5 years	147075	0.0876197	0.0421366	0.170079
Other bacteria	SALM	Salmonella spp.	2003	Mortality	Number	LCA	Saint Lucia	Americas	All ages	162325	0.0876197	0.0421366	0.170079
Other bacteria	SALM	Salmonella spp.	2003	Mortality	Number	LKA	Sri Lanka	South-East Asia	<5 years	1761518	3.63471	1.58024	6.55931
Other bacteria	SALM	Salmonella spp.	2003	Mortality	Number	LKA	Sri Lanka	South-East Asia	≥5 years	18117796	28.7309	11.6363	54.1615
Other bacteria	SALM	Salmonella spp.	2003	Mortality	Number	LKA	Sri Lanka	South-East Asia	All ages	19879314	32.3656	13.3917	60.5926
Other bacteria	SALM	Salmonella spp.	2003	Mortality	Number	LSO	Lesotho	Africa	<5 years	255447	19.8237	10.1372	36.5576
Other bacteria	SALM	Salmonella spp.	2003	Mortality	Number	LSO	Lesotho	Africa	≥5 years	1735409	39.808	18.9477	74.7084
Other bacteria	SALM	Salmonella spp.	2003	Mortality	Number	LSO	Lesotho	Africa	All ages	1990856	59.6317	29.3196	108.754
Other bacteria	SALM	Salmonella spp.	2003	Mortality	Number	LTU	Lithuania	Europe	<5 years	164568	1.54644	0.937065	2.44896
Other bacteria	SALM	Salmonella spp.	2003	Mortality	Number	LTU	Lithuania	Europe	≥5 years	3267451	3.62008	2.19359	5.7328
Other bacteria	SALM	Salmonella spp.	2003	Mortality	Number	LTU	Lithuania	Europe	All ages	3432019	5.16652	3.13066	8.18176
Other bacteria	SALM	Salmonella spp.	2003	Mortality	Number	LUX	Luxembourg	Europe	<5 years	27936	0.202095	0.122459	0.32004
Other bacteria	SALM	Salmonella spp.	2003	Mortality	Number	LUX	Luxembourg	Europe	≥5 years	420574	0.473087	0.286667	0.749186
Other bacteria	SALM	Salmonella spp.	2003	Mortality	Number	LUX	Luxembourg	Europe	All ages	448510	0.675181	0.409127	1.06923
Other bacteria	SALM	Salmonella spp.	2003	Mortality	Number	LVA	Latvia	Europe	<5 years	96435	1.03657	0.628108	1.64152
Other bacteria	SALM	Salmonella spp.	2003	Mortality	Number	LVA	Latvia	Europe	≥5 years	2204024	2.42652	1.47035	3.84266
Other bacteria	SALM	Salmonella spp.	2003	Mortality	Number	LVA	Latvia	Europe	All ages	2300459	3.46308	2.09846	5.48418
Other bacteria	SALM	Salmonella spp.	2003	Mortality	Number	MAR	Morocco	Eastern Mediterranean	<5 years	3123802	79.6719	22.9961	183.613
Other bacteria	SALM	Salmonella spp.	2003	Mortality	Number	MAR	Morocco	Eastern Mediterranean	≥5 years	26263516	10.0998	2.87316	25.4614
Other bacteria	SALM	Salmonella spp.	2003	Mortality	Number	MAR	Morocco	Eastern Mediterranean	All ages	29387318	89.7716	26.5048	207.544
Other bacteria	SALM	Salmonella spp.	2003	Mortality	Number	MCO	Monaco	Europe	<5 years	1548	0.0146001	0.00884691	0.0231208
Other bacteria	SALM	Salmonella spp.	2003	Mortality	Number	MCO	Monaco	Europe	≥5 years	30854	0.0341775	0.0207099	0.0541239
Other bacteria	SALM	Salmonella spp.	2003	Mortality	Number	MCO	Monaco	Europe	All ages	32402	0.0487776	0.0295568	0.0772447
Other bacteria	SALM	Salmonella spp.	2003	Mortality	Number	MDA	Moldova	Europe	<5 years	229488	0.572568	0.244376	1.25295
Other bacteria	SALM	Salmonella spp.	2003	Mortality	Number	MDA	Moldova	Europe	≥5 years	3889636	0.0529857	0.023869	0.120614
Other bacteria	SALM	Salmonella spp.	2003	Mortality	Number	MDA	Moldova	Europe	All ages	4119124	0.625554	0.277866	1.35597
Other bacteria	SALM	Salmonella spp.	2003	Mortality	Number	MDG	Madagascar	Africa	<5 years	3194142	248.19	69.3497	534.145
Other bacteria	SALM	Salmonella spp.	2003	Mortality	Number	MDG	Madagascar	Africa	≥5 years	14614428	151.255	39.7303	360.255
Other bacteria	SALM	Salmonella spp.	2003	Mortality	Number	MDG	Madagascar	Africa	All ages	17808570	399.445	109.459	850.915
Other bacteria	SALM	Salmonella spp.	2003	Mortality	Number	MDV	Maldives	South-East Asia	<5 years	28675	0.318224	0.137645	0.621417
Other bacteria	SALM	Salmonella spp.	2003	Mortality	Number	MDV	Maldives	South-East Asia	≥5 years	265373	0.405315	0.164399	0.786176
Other bacteria	SALM	Salmonella spp.	2003	Mortality	Number	MDV	Maldives	South-East Asia	All ages	294048	0.723539	0.31479	1.37336
Other bacteria	SALM	Salmonella spp.	2003	Mortality	Number	MEX	Mexico	Americas	<5 years	11468063	243.257	82.2324	566.516
Other bacteria	SALM	Salmonella spp.	2003	Mortality	Number	MEX	Mexico	Americas	≥5 years	90801032	166.01	55.0968	406.167
Other bacteria	SALM	Salmonella spp.	2003	Mortality	Number	MEX	Mexico	Americas	All ages	102269095	409.266	142.258	973.288
Other bacteria	SALM	Salmonella spp.	2003	Mortality	Number	MHL	Marshall Islands	Western Pacific	<5 years	8029	0.231776	0.0967603	0.471503
Other bacteria	SALM	Salmonella spp.	2003	Mortality	Number	MHL	Marshall Islands	Western Pacific	≥5 years	43522	0.103077	0.0443587	0.219236
Other bacteria	SALM	Salmonella spp.	2003	Mortality	Number	MHL	Marshall Islands	Western Pacific	All ages	51551	0.334853	0.141161	0.682177
Other bacteria	SALM	Salmonella spp.	2003	Mortality	Number	MKD	North Macedonia	Europe	<5 years	141345	0.696164	0.293232	1.55042
Other bacteria	SALM	Salmonella spp.	2003	Mortality	Number	MKD	North Macedonia	Europe	≥5 years	1936737	0.0829314	0.0284902	0.211915
Other bacteria	SALM	Salmonella spp.	2003	Mortality	Number	MKD	North Macedonia	Europe	All ages	2078082	0.779096	0.336187	1.74511
Other bacteria	SALM	Salmonella spp.	2003	Mortality	Number	MLI	Mali	Africa	<5 years	2348751	364.828	140.815	782.538
Other bacteria	SALM	Salmonella spp.	2003	Mortality	Number	MLI	Mali	Africa	≥5 years	10133208	174.221	61.0279	401.481
Other bacteria	SALM	Salmonella spp.	2003	Mortality	Number	MLI	Mali	Africa	All ages	12481959	539.049	201.352	1189.04
Other bacteria	SALM	Salmonella spp.	2003	Mortality	Number	MLT	Malta	Europe	<5 years	21638	0.183355	0.111104	0.290363
Other bacteria	SALM	Salmonella spp.	2003	Mortality	Number	MLT	Malta	Europe	≥5 years	385283	0.429219	0.260085	0.679716
Other bacteria	SALM	Salmonella spp.	2003	Mortality	Number	MLT	Malta	Europe	All ages	406921	0.612574	0.37119	0.970079
Other bacteria	SALM	Salmonella spp.	2003	Mortality	Number	MMR	Myanmar	South-East Asia	<5 years	4850467	365.33	165.372	646.004
Other bacteria	SALM	Salmonella spp.	2003	Mortality	Number	MMR	Myanmar	South-East Asia	≥5 years	41608507	146.952	62.0341	272.773
Other bacteria	SALM	Salmonella spp.	2003	Mortality	Number	MMR	Myanmar	South-East Asia	All ages	46458974	512.282	226.267	911.805
Other bacteria	SALM	Salmonella spp.	2003	Mortality	Number	MNE	Montenegro	Europe	<5 years	41963	0	0	0
Other bacteria	SALM	Salmonella spp.	2003	Mortality	Number	MNE	Montenegro	Europe	≥5 years	591690	0.0111374	0.00455464	0.0253738
Other bacteria	SALM	Salmonella spp.	2003	Mortality	Number	MNE	Montenegro	Europe	All ages	633653	0.0111374	0.00455464	0.0253738
Other bacteria	SALM	Salmonella spp.	2003	Mortality	Number	MNG	Mongolia	Western Pacific	<5 years	241516	8.94142	3.93141	17.0222
Other bacteria	SALM	Salmonella spp.	2003	Mortality	Number	MNG	Mongolia	Western Pacific	≥5 years	2269630	0.0642054	0.0272297	0.1258
Other bacteria	SALM	Salmonella spp.	2003	Mortality	Number	MNG	Mongolia	Western Pacific	All ages	2511146	9.00563	3.96388	17.146
Other bacteria	SALM	Salmonella spp.	2003	Mortality	Number	MOZ	Mozambique	Africa	<5 years	3394538	253.739	90.8227	529.481
Other bacteria	SALM	Salmonella spp.	2003	Mortality	Number	MOZ	Mozambique	Africa	≥5 years	15777177	147.749	50.8974	328.904
Other bacteria	SALM	Salmonella spp.	2003	Mortality	Number	MOZ	Mozambique	Africa	All ages	19171715	401.488	143.468	825.778
Other bacteria	SALM	Salmonella spp.	2003	Mortality	Number	MRT	Mauritania	Africa	<5 years	456646	32.9139	17.6264	59.2654
Other bacteria	SALM	Salmonella spp.	2003	Mortality	Number	MRT	Mauritania	Africa	≥5 years	2313054	15.6284	7.51627	29.3687
Other bacteria	SALM	Salmonella spp.	2003	Mortality	Number	MRT	Mauritania	Africa	All ages	2769700	48.5423	25.6371	88.1873
Other bacteria	SALM	Salmonella spp.	2003	Mortality	Number	MUS	Mauritius	Africa	<5 years	96665	0.182478	0.0775239	0.37291
Other bacteria	SALM	Salmonella spp.	2003	Mortality	Number	MUS	Mauritius	Africa	≥5 years	1141574	0.278997	0.117616	0.539678
Other bacteria	SALM	Salmonella spp.	2003	Mortality	Number	MUS	Mauritius	Africa	All ages	1238239	0.461476	0.208386	0.875197
Other bacteria	SALM	Salmonella spp.	2003	Mortality	Number	MWI	Malawi	Africa	<5 years	2186905	217.325	72.2887	549.462
Other bacteria	SALM	Salmonella spp.	2003	Mortality	Number	MWI	Malawi	Africa	≥5 years	9839964	207.378	61.5761	528.894
Other bacteria	SALM	Salmonella spp.	2003	Mortality	Number	MWI	Malawi	Africa	All ages	12026869	424.703	134.351	1051.72
Other bacteria	SALM	Salmonella spp.	2003	Mortality	Number	MYS	Malaysia	Western Pacific	<5 years	2625690	1.59591	0.512302	3.62624
Other bacteria	SALM	Salmonella spp.	2003	Mortality	Number	MYS	Malaysia	Western Pacific	≥5 years	21765445	25.8115	7.74669	60.7357
Other bacteria	SALM	Salmonella spp.	2003	Mortality	Number	MYS	Malaysia	Western Pacific	All ages	24391135	27.4074	8.41409	64.532
Other bacteria	SALM	Salmonella spp.	2003	Mortality	Number	NAM	Namibia	Africa	<5 years	265204	9.53856	4.43341	17.3899
Other bacteria	SALM	Salmonella spp.	2003	Mortality	Number	NAM	Namibia	Africa	≥5 years	1639780	15.694	6.77504	29.3323
Other bacteria	SALM	Salmonella spp.	2003	Mortality	Number	NAM	Namibia	Africa	All ages	1904984	25.2326	11.9124	45.5359
Other bacteria	SALM	Salmonella spp.	2003	Mortality	Number	NER	Niger	Africa	<5 years	2586756	619.35	328.197	1118.64
Other bacteria	SALM	Salmonella spp.	2003	Mortality	Number	NER	Niger	Africa	≥5 years	9980999	294.425	127.796	562.373
Other bacteria	SALM	Salmonella spp.	2003	Mortality	Number	NER	Niger	Africa	All ages	12567755	913.774	471.092	1639.68
Other bacteria	SALM	Salmonella spp.	2003	Mortality	Number	NGA	Nigeria	Africa	<5 years	24035392	7531.19	2369.7	19939.7
Other bacteria	SALM	Salmonella spp.	2003	Mortality	Number	NGA	Nigeria	Africa	≥5 years	111274755	1896.12	600.573	5087.18
Other bacteria	SALM	Salmonella spp.	2003	Mortality	Number	NGA	Nigeria	Africa	All ages	135310147	9427.32	2990.5	24666.9
Other bacteria	SALM	Salmonella spp.	2003	Mortality	Number	NIC	Nicaragua	Americas	<5 years	664053	23.1538	6.54459	58.0013
Other bacteria	SALM	Salmonella spp.	2003	Mortality	Number	NIC	Nicaragua	Americas	≥5 years	4516306	2.86684	0.761856	7.54363
Other bacteria	SALM	Salmonella spp.	2003	Mortality	Number	NIC	Nicaragua	Americas	All ages	5180359	26.0207	7.2491	65.9944
Other bacteria	SALM	Salmonella spp.	2003	Mortality	Number	NIU	Niue	Western Pacific	<5 years	178	0.000423477	0.000206455	0.000799846
Other bacteria	SALM	Salmonella spp.	2003	Mortality	Number	NIU	Niue	Western Pacific	≥5 years	1746	0.000991324	0.000483293	0.00187237
Other bacteria	SALM	Salmonella spp.	2003	Mortality	Number	NIU	Niue	Western Pacific	All ages	1924	0.0014148	0.000689747	0.00267222
Other bacteria	SALM	Salmonella spp.	2003	Mortality	Number	NLD	Netherlands	Europe	<5 years	1037288	7.35955	4.45953	11.6547
Other bacteria	SALM	Salmonella spp.	2003	Mortality	Number	NLD	Netherlands	Europe	≥5 years	15295819	17.2281	10.4394	27.2826
Other bacteria	SALM	Salmonella spp.	2003	Mortality	Number	NLD	Netherlands	Europe	All ages	16333107	24.5877	14.8989	38.9373
Other bacteria	SALM	Salmonella spp.	2003	Mortality	Number	NOR	Norway	Europe	<5 years	292591	2.05112	1.24288	3.24817
Other bacteria	SALM	Salmonella spp.	2003	Mortality	Number	NOR	Norway	Europe	≥5 years	4259464	4.80149	2.90947	7.6037
Other bacteria	SALM	Salmonella spp.	2003	Mortality	Number	NOR	Norway	Europe	All ages	4552055	6.85261	4.15234	10.8519
Other bacteria	SALM	Salmonella spp.	2003	Mortality	Number	NPL	Nepal	South-East Asia	<5 years	3506099	116.47	45.0962	231.422
Other bacteria	SALM	Salmonella spp.	2003	Mortality	Number	NPL	Nepal	South-East Asia	≥5 years	22008535	132.51	48.7699	282.821
Other bacteria	SALM	Salmonella spp.	2003	Mortality	Number	NPL	Nepal	South-East Asia	All ages	25514634	248.98	94.5537	487.063
Other bacteria	SALM	Salmonella spp.	2003	Mortality	Number	NRU	Nauru	Western Pacific	<5 years	1242	0.00221313	0.00107895	0.00418007
Other bacteria	SALM	Salmonella spp.	2003	Mortality	Number	NRU	Nauru	Western Pacific	≥5 years	8813	0.00518075	0.00252573	0.00978518
Other bacteria	SALM	Salmonella spp.	2003	Mortality	Number	NRU	Nauru	Western Pacific	All ages	10055	0.00739388	0.00360468	0.0139653
Other bacteria	SALM	Salmonella spp.	2003	Mortality	Number	NZL	New Zealand	Western Pacific	<5 years	281502	0.877733	0.427915	1.65783
Other bacteria	SALM	Salmonella spp.	2003	Mortality	Number	NZL	New Zealand	Western Pacific	≥5 years	3706340	2.0547	1.00171	3.88083
Other bacteria	SALM	Salmonella spp.	2003	Mortality	Number	NZL	New Zealand	Western Pacific	All ages	3987842	2.93243	1.42963	5.53866
Other bacteria	SALM	Salmonella spp.	2003	Mortality	Number	OMN	Oman	Eastern Mediterranean	<5 years	259479	0.813706	0.278949	1.80441
Other bacteria	SALM	Salmonella spp.	2003	Mortality	Number	OMN	Oman	Eastern Mediterranean	≥5 years	2090815	1.90482	0.652997	4.22397
Other bacteria	SALM	Salmonella spp.	2003	Mortality	Number	OMN	Oman	Eastern Mediterranean	All ages	2350294	2.71852	0.931947	6.02838
Other bacteria	SALM	Salmonella spp.	2003	Mortality	Number	PAK	Pakistan	Eastern Mediterranean	<5 years	25515123	1493.62	537.337	3228.76
Other bacteria	SALM	Salmonella spp.	2003	Mortality	Number	PAK	Pakistan	Eastern Mediterranean	≥5 years	139534322	941.677	314.314	2230.52
Other bacteria	SALM	Salmonella spp.	2003	Mortality	Number	PAK	Pakistan	Eastern Mediterranean	All ages	165049445	2435.3	867.288	5307.57
Other bacteria	SALM	Salmonella spp.	2003	Mortality	Number	PAN	Panama	Americas	<5 years	346712	1.07276	0.603571	1.64515
Other bacteria	SALM	Salmonella spp.	2003	Mortality	Number	PAN	Panama	Americas	≥5 years	2812688	2.51125	1.41291	3.85116
Other bacteria	SALM	Salmonella spp.	2003	Mortality	Number	PAN	Panama	Americas	All ages	3159400	3.58401	2.01648	5.49631
Other bacteria	SALM	Salmonella spp.	2003	Mortality	Number	PER	Peru	Americas	<5 years	3024705	49.6781	16.0079	113.594
Other bacteria	SALM	Salmonella spp.	2003	Mortality	Number	PER	Peru	Americas	≥5 years	24416797	10.0516	3.06454	25.0783
Other bacteria	SALM	Salmonella spp.	2003	Mortality	Number	PER	Peru	Americas	All ages	27441502	59.7297	19.3535	137.815
Other bacteria	SALM	Salmonella spp.	2003	Mortality	Number	PHL	Philippines	Western Pacific	<5 years	11294365	309.858	142.176	594.195
Other bacteria	SALM	Salmonella spp.	2003	Mortality	Number	PHL	Philippines	Western Pacific	≥5 years	72600064	83.585	37.4432	163.036
Other bacteria	SALM	Salmonella spp.	2003	Mortality	Number	PHL	Philippines	Western Pacific	All ages	83894429	393.443	180.235	739.368
Other bacteria	SALM	Salmonella spp.	2003	Mortality	Number	PLW	Palau	Western Pacific	<5 years	1326	0.0384876	0.0156465	0.073779
Other bacteria	SALM	Salmonella spp.	2003	Mortality	Number	PLW	Palau	Western Pacific	≥5 years	18253	0.101051	0.0407392	0.215934
Other bacteria	SALM	Salmonella spp.	2003	Mortality	Number	PLW	Palau	Western Pacific	All ages	19579	0.139539	0.0586806	0.284238
Other bacteria	SALM	Salmonella spp.	2003	Mortality	Number	PNG	Papua New Guinea	Western Pacific	<5 years	891808	45.7315	12.1209	114.099
Other bacteria	SALM	Salmonella spp.	2003	Mortality	Number	PNG	Papua New Guinea	Western Pacific	≥5 years	5131064	20.9216	5.5768	49.4005
Other bacteria	SALM	Salmonella spp.	2003	Mortality	Number	PNG	Papua New Guinea	Western Pacific	All ages	6022872	66.6532	17.7361	156.471
Other bacteria	SALM	Salmonella spp.	2003	Mortality	Number	POL	Poland	Europe	<5 years	1864282	17.2205	10.4348	27.2706
Other bacteria	SALM	Salmonella spp.	2003	Mortality	Number	POL	Poland	Europe	≥5 years	36353233	40.3117	24.4269	63.8381
Other bacteria	SALM	Salmonella spp.	2003	Mortality	Number	POL	Poland	Europe	All ages	38217515	57.5322	34.8617	91.1086
Other bacteria	SALM	Salmonella spp.	2003	Mortality	Number	PRK	North Korea	South-East Asia	<5 years	1907610	34.8836	15.0724	66.5003
Other bacteria	SALM	Salmonella spp.	2003	Mortality	Number	PRK	North Korea	South-East Asia	≥5 years	22094748	1.4637	0.645581	2.85249
Other bacteria	SALM	Salmonella spp.	2003	Mortality	Number	PRK	North Korea	South-East Asia	All ages	24002358	36.3473	15.7764	69.3433
Other bacteria	SALM	Salmonella spp.	2003	Mortality	Number	PRT	Portugal	Europe	<5 years	562788	4.70369	2.8502	7.44882
Other bacteria	SALM	Salmonella spp.	2003	Mortality	Number	PRT	Portugal	Europe	≥5 years	9876142	11.0109	6.67209	17.4371
Other bacteria	SALM	Salmonella spp.	2003	Mortality	Number	PRT	Portugal	Europe	All ages	10438930	15.7146	9.52229	24.8859
Other bacteria	SALM	Salmonella spp.	2003	Mortality	Number	PRY	Paraguay	Americas	<5 years	659211	12.2115	5.57095	23.1737
Other bacteria	SALM	Salmonella spp.	2003	Mortality	Number	PRY	Paraguay	Americas	≥5 years	4635983	3.5874	1.55905	7.46023
Other bacteria	SALM	Salmonella spp.	2003	Mortality	Number	PRY	Paraguay	Americas	All ages	5295194	15.7989	7.51587	29.3233
Other bacteria	SALM	Salmonella spp.	2003	Mortality	Number	QAT	Qatar	Eastern Mediterranean	<5 years	58094	0.252016	0.0863945	0.558851
Other bacteria	SALM	Salmonella spp.	2003	Mortality	Number	QAT	Qatar	Eastern Mediterranean	≥5 years	669825	0.589949	0.202242	1.30822
Other bacteria	SALM	Salmonella spp.	2003	Mortality	Number	QAT	Qatar	Eastern Mediterranean	All ages	727919	0.841965	0.288637	1.86707
Other bacteria	SALM	Salmonella spp.	2003	Mortality	Number	ROU	Romania	Europe	<5 years	1104269	9.77155	5.92108	15.4744
Other bacteria	SALM	Salmonella spp.	2003	Mortality	Number	ROU	Romania	Europe	≥5 years	20581810	22.8744	13.8608	36.2242
Other bacteria	SALM	Salmonella spp.	2003	Mortality	Number	ROU	Romania	Europe	All ages	21686079	32.6459	19.7818	51.6985
Other bacteria	SALM	Salmonella spp.	2003	Mortality	Number	RUS	Russia	Europe	<5 years	6521012	19.7038	8.68588	41.1076
Other bacteria	SALM	Salmonella spp.	2003	Mortality	Number	RUS	Russia	Europe	≥5 years	139607357	23.8165	11.0826	52.1013
Other bacteria	SALM	Salmonella spp.	2003	Mortality	Number	RUS	Russia	Europe	All ages	146128369	43.5203	20.4668	96.0151
Other bacteria	SALM	Salmonella spp.	2003	Mortality	Number	RWA	Rwanda	Africa	<5 years	1434832	245.756	124.689	432.541
Other bacteria	SALM	Salmonella spp.	2003	Mortality	Number	RWA	Rwanda	Africa	≥5 years	7039106	65.8104	29.342	125.474
Other bacteria	SALM	Salmonella spp.	2003	Mortality	Number	RWA	Rwanda	Africa	All ages	8473938	311.566	157.806	562.414
Other bacteria	SALM	Salmonella spp.	2003	Mortality	Number	SAU	Saudi Arabia	Eastern Mediterranean	<5 years	2179176	6.35207	2.17758	14.0858
Other bacteria	SALM	Salmonella spp.	2003	Mortality	Number	SAU	Saudi Arabia	Eastern Mediterranean	≥5 years	16168028	14.8697	5.09752	32.9738
Other bacteria	SALM	Salmonella spp.	2003	Mortality	Number	SAU	Saudi Arabia	Eastern Mediterranean	All ages	18347204	21.2217	7.2751	47.0596
Other bacteria	SALM	Salmonella spp.	2003	Mortality	Number	SDN	Sudan	Eastern Mediterranean	<5 years	5206268	432.121	129.467	1058.88
Other bacteria	SALM	Salmonella spp.	2003	Mortality	Number	SDN	Sudan	Eastern Mediterranean	≥5 years	24381152	41.079	10.2747	109.616
Other bacteria	SALM	Salmonella spp.	2003	Mortality	Number	SDN	Sudan	Eastern Mediterranean	All ages	29587420	473.2	140.147	1162.08
Other bacteria	SALM	Salmonella spp.	2003	Mortality	Number	SEAR	South-East Asian Region	South-East Asia	<5 years	191927352	8940.84	4559.74	15687.6
Other bacteria	SALM	Salmonella spp.	2003	Mortality	Number	SEAR	South-East Asian Region	South-East Asia	≥5 years	1461136171	22368.6	10321.8	43512
Other bacteria	SALM	Salmonella spp.	2003	Mortality	Number	SEAR	South-East Asian Region	South-East Asia	All ages	1653063523	31309.4	14996.1	57618.1
Other bacteria	SALM	Salmonella spp.	2003	Mortality	Number	SEN	Senegal	Africa	<5 years	1754693	283.417	85.9569	679.074
Other bacteria	SALM	Salmonella spp.	2003	Mortality	Number	SEN	Senegal	Africa	≥5 years	8840656	157.399	43.1564	397.219
Other bacteria	SALM	Salmonella spp.	2003	Mortality	Number	SEN	Senegal	Africa	All ages	10595349	440.816	133.347	1032.41
Other bacteria	SALM	Salmonella spp.	2003	Mortality	Number	SGP	Singapore	Western Pacific	<5 years	233447	0.911441	0.444348	1.72149
Other bacteria	SALM	Salmonella spp.	2003	Mortality	Number	SGP	Singapore	Western Pacific	≥5 years	3907541	2.13361	1.04018	4.02987
Other bacteria	SALM	Salmonella spp.	2003	Mortality	Number	SGP	Singapore	Western Pacific	All ages	4140988	3.04505	1.48453	5.75136
Other bacteria	SALM	Salmonella spp.	2003	Mortality	Number	SLB	Solomon Islands	Western Pacific	<5 years	73985	1.11602	0.488965	2.11942
Other bacteria	SALM	Salmonella spp.	2003	Mortality	Number	SLB	Solomon Islands	Western Pacific	≥5 years	387937	2.00373	0.872177	4.11048
Other bacteria	SALM	Salmonella spp.	2003	Mortality	Number	SLB	Solomon Islands	Western Pacific	All ages	461922	3.11975	1.41671	6.14699
Other bacteria	SALM	Salmonella spp.	2003	Mortality	Number	SLE	Sierra Leone	Africa	<5 years	889855	194.015	98.7123	344.025
Other bacteria	SALM	Salmonella spp.	2003	Mortality	Number	SLE	Sierra Leone	Africa	≥5 years	4188080	85.3675	38.9641	159.013
Other bacteria	SALM	Salmonella spp.	2003	Mortality	Number	SLE	Sierra Leone	Africa	All ages	5077935	279.383	141.828	488.999
Other bacteria	SALM	Salmonella spp.	2003	Mortality	Number	SLV	El Salvador	Americas	<5 years	705614	12.1709	5.83408	24.2228
Other bacteria	SALM	Salmonella spp.	2003	Mortality	Number	SLV	El Salvador	Americas	≥5 years	5288626	8.49575	3.74573	17.0868
Other bacteria	SALM	Salmonella spp.	2003	Mortality	Number	SLV	El Salvador	Americas	All ages	5994240	20.6667	9.96239	40.699
Other bacteria	SALM	Salmonella spp.	2003	Mortality	Number	SMR	San Marino	Europe	<5 years	1469	0.0124656	0.00755354	0.0197407
Other bacteria	SALM	Salmonella spp.	2003	Mortality	Number	SMR	San Marino	Europe	≥5 years	26196	0.0291809	0.0176822	0.0462113
Other bacteria	SALM	Salmonella spp.	2003	Mortality	Number	SMR	San Marino	Europe	All ages	27665	0.0416465	0.0252358	0.065952
Other bacteria	SALM	Salmonella spp.	2003	Mortality	Number	SOM	Somalia	Eastern Mediterranean	<5 years	1970251	417.698	181.727	787.774
Other bacteria	SALM	Salmonella spp.	2003	Mortality	Number	SOM	Somalia	Eastern Mediterranean	≥5 years	7751717	250.488	104.578	514.066
Other bacteria	SALM	Salmonella spp.	2003	Mortality	Number	SOM	Somalia	Eastern Mediterranean	All ages	9721968	668.187	293.717	1270.61
Other bacteria	SALM	Salmonella spp.	2003	Mortality	Number	SRB	Serbia	Europe	<5 years	356004	0.316071	0.121317	0.69317
Other bacteria	SALM	Salmonella spp.	2003	Mortality	Number	SRB	Serbia	Europe	≥5 years	7246972	0.149088	0.0549605	0.372655
Other bacteria	SALM	Salmonella spp.	2003	Mortality	Number	SRB	Serbia	Europe	All ages	7602976	0.465159	0.186476	0.990545
Other bacteria	SALM	Salmonella spp.	2003	Mortality	Number	SSD	South Sudan	Africa	<5 years	1304167	210.812	106.048	367.879
Other bacteria	SALM	Salmonella spp.	2003	Mortality	Number	SSD	South Sudan	Africa	≥5 years	5440073	102.99	45.8144	197.874
Other bacteria	SALM	Salmonella spp.	2003	Mortality	Number	SSD	South Sudan	Africa	All ages	6744240	313.802	156.285	556.902
Other bacteria	SALM	Salmonella spp.	2003	Mortality	Number	STP	Sao Tome and Principe	Africa	<5 years	24204	1.26746	0.624914	2.39655
Other bacteria	SALM	Salmonella spp.	2003	Mortality	Number	STP	Sao Tome and Principe	Africa	≥5 years	127672	0.680569	0.321934	1.2688
Other bacteria	SALM	Salmonella spp.	2003	Mortality	Number	STP	Sao Tome and Principe	Africa	All ages	151876	1.94803	0.975453	3.60321
Other bacteria	SALM	Salmonella spp.	2003	Mortality	Number	SUR	Suriname	Americas	<5 years	57345	0.236906	0.0875622	0.50666
Other bacteria	SALM	Salmonella spp.	2003	Mortality	Number	SUR	Suriname	Americas	≥5 years	444201	0.73511	0.330895	1.51361
Other bacteria	SALM	Salmonella spp.	2003	Mortality	Number	SUR	Suriname	Americas	All ages	501546	0.972015	0.455997	1.92394
Other bacteria	SALM	Salmonella spp.	2003	Mortality	Number	SVK	Slovakia	Europe	<5 years	267704	2.42279	1.46809	3.83676
Other bacteria	SALM	Salmonella spp.	2003	Mortality	Number	SVK	Slovakia	Europe	≥5 years	5109206	5.67154	3.43668	8.98153
Other bacteria	SALM	Salmonella spp.	2003	Mortality	Number	SVK	Slovakia	Europe	All ages	5376910	8.09433	4.90477	12.8183
Other bacteria	SALM	Salmonella spp.	2003	Mortality	Number	SVN	Slovenia	Europe	<5 years	89621	0.897496	0.543839	1.42129
Other bacteria	SALM	Salmonella spp.	2003	Mortality	Number	SVN	Slovenia	Europe	≥5 years	1902199	2.10096	1.27308	3.32711
Other bacteria	SALM	Salmonella spp.	2003	Mortality	Number	SVN	Slovenia	Europe	All ages	1991820	2.99846	1.81692	4.7484
Other bacteria	SALM	Salmonella spp.	2003	Mortality	Number	SWE	Sweden	Europe	<5 years	462502	4.0287	2.44119	6.37989
Other bacteria	SALM	Salmonella spp.	2003	Mortality	Number	SWE	Sweden	Europe	≥5 years	8478412	9.43084	5.71463	14.9348
Other bacteria	SALM	Salmonella spp.	2003	Mortality	Number	SWE	Sweden	Europe	All ages	8940914	13.4595	8.15582	21.3147
Other bacteria	SALM	Salmonella spp.	2003	Mortality	Number	SWZ	Eswatini	Africa	<5 years	150624	11.9464	6.24272	21.7594
Other bacteria	SALM	Salmonella spp.	2003	Mortality	Number	SWZ	Eswatini	Africa	≥5 years	912675	9.26947	4.55455	17.3169
Other bacteria	SALM	Salmonella spp.	2003	Mortality	Number	SWZ	Eswatini	Africa	All ages	1063299	21.2158	11.001	37.9697
Other bacteria	SALM	Salmonella spp.	2003	Mortality	Number	SYC	Seychelles	Africa	<5 years	7231	0.00904298	0.00156419	0.0275019
Other bacteria	SALM	Salmonella spp.	2003	Mortality	Number	SYC	Seychelles	Africa	≥5 years	79238	0.126082	0.0525488	0.243863
Other bacteria	SALM	Salmonella spp.	2003	Mortality	Number	SYC	Seychelles	Africa	All ages	86469	0.135125	0.0587833	0.262401
Other bacteria	SALM	Salmonella spp.	2003	Mortality	Number	SYR	Syria	Eastern Mediterranean	<5 years	2530611	4.76282	2.1362	8.80458
Other bacteria	SALM	Salmonella spp.	2003	Mortality	Number	SYR	Syria	Eastern Mediterranean	≥5 years	15147154	2.19286	0.89185	4.45353
Other bacteria	SALM	Salmonella spp.	2003	Mortality	Number	SYR	Syria	Eastern Mediterranean	All ages	17677765	6.95568	3.13768	13.3255
Other bacteria	SALM	Salmonella spp.	2003	Mortality	Number	TCD	Chad	Africa	<5 years	1898236	340.538	174.595	588.107
Other bacteria	SALM	Salmonella spp.	2003	Mortality	Number	TCD	Chad	Africa	≥5 years	7379657	162.016	72.2643	301.65
Other bacteria	SALM	Salmonella spp.	2003	Mortality	Number	TCD	Chad	Africa	All ages	9277893	502.553	255.49	883.196
Other bacteria	SALM	Salmonella spp.	2003	Mortality	Number	TGO	Togo	Africa	<5 years	887156	65.8339	34.1019	116.265
Other bacteria	SALM	Salmonella spp.	2003	Mortality	Number	TGO	Togo	Africa	≥5 years	4593954	71.4479	33.3432	134.019
Other bacteria	SALM	Salmonella spp.	2003	Mortality	Number	TGO	Togo	Africa	All ages	5481110	137.282	68.9388	246.54
Other bacteria	SALM	Salmonella spp.	2003	Mortality	Number	THA	Thailand	South-East Asia	<5 years	4677004	13.7196	5.31324	29.9272
Other bacteria	SALM	Salmonella spp.	2003	Mortality	Number	THA	Thailand	South-East Asia	≥5 years	59894177	185.626	71.9527	428.001
Other bacteria	SALM	Salmonella spp.	2003	Mortality	Number	THA	Thailand	South-East Asia	All ages	64571181	199.345	77.9321	458.458
Other bacteria	SALM	Salmonella spp.	2003	Mortality	Number	TJK	Tajikistan	Europe	<5 years	882673	55.9271	26.8612	109.116
Other bacteria	SALM	Salmonella spp.	2003	Mortality	Number	TJK	Tajikistan	Europe	≥5 years	5711983	2.96434	1.35973	5.79825
Other bacteria	SALM	Salmonella spp.	2003	Mortality	Number	TJK	Tajikistan	Europe	All ages	6594656	58.8914	28.2674	115.237
Other bacteria	SALM	Salmonella spp.	2003	Mortality	Number	TKM	Turkmenistan	Europe	<5 years	528181	26.6182	11.7344	55.3503
Other bacteria	SALM	Salmonella spp.	2003	Mortality	Number	TKM	Turkmenistan	Europe	≥5 years	4288503	0.93378	0.438104	2.07025
Other bacteria	SALM	Salmonella spp.	2003	Mortality	Number	TKM	Turkmenistan	Europe	All ages	4816684	27.552	12.1987	57.7566
Other bacteria	SALM	Salmonella spp.	2003	Mortality	Number	TLS	Timor-Leste	South-East Asia	<5 years	151184	16.2491	7.04893	30.1511
Other bacteria	SALM	Salmonella spp.	2003	Mortality	Number	TLS	Timor-Leste	South-East Asia	≥5 years	758645	2.65168	1.08169	5.2848
Other bacteria	SALM	Salmonella spp.	2003	Mortality	Number	TLS	Timor-Leste	South-East Asia	All ages	909829	18.9008	8.22693	34.5215
Other bacteria	SALM	Salmonella spp.	2003	Mortality	Number	TON	Tonga	Western Pacific	<5 years	14251	0.0389506	0.0167661	0.0798848
Other bacteria	SALM	Salmonella spp.	2003	Mortality	Number	TON	Tonga	Western Pacific	≥5 years	89909	0.113889	0.0459572	0.241563
Other bacteria	SALM	Salmonella spp.	2003	Mortality	Number	TON	Tonga	Western Pacific	All ages	104160	0.152839	0.0620797	0.302419
Other bacteria	SALM	Salmonella spp.	2003	Mortality	Number	TTO	Trinidad and Tobago	Americas	<5 years	94625	0.453417	0.255107	0.695344
Other bacteria	SALM	Salmonella spp.	2003	Mortality	Number	TTO	Trinidad and Tobago	Americas	≥5 years	1240738	1.06141	0.597185	1.62774
Other bacteria	SALM	Salmonella spp.	2003	Mortality	Number	TTO	Trinidad and Tobago	Americas	All ages	1335363	1.51483	0.852292	2.32309
Other bacteria	SALM	Salmonella spp.	2003	Mortality	Number	TUN	Tunisia	Eastern Mediterranean	<5 years	839638	2.2465	1.06701	4.14813
Other bacteria	SALM	Salmonella spp.	2003	Mortality	Number	TUN	Tunisia	Eastern Mediterranean	≥5 years	9182261	1.7531	0.775466	3.58173
Other bacteria	SALM	Salmonella spp.	2003	Mortality	Number	TUN	Tunisia	Eastern Mediterranean	All ages	10021899	3.9996	1.91068	7.54201
Other bacteria	SALM	Salmonella spp.	2003	Mortality	Number	TUR	Turkey	Europe	<5 years	6584051	1.7662	0.584544	3.89696
Other bacteria	SALM	Salmonella spp.	2003	Mortality	Number	TUR	Turkey	Europe	≥5 years	60861515	14.5998	4.66	32.0048
Other bacteria	SALM	Salmonella spp.	2003	Mortality	Number	TUR	Turkey	Europe	All ages	67445566	16.366	5.21826	36.0598
Other bacteria	SALM	Salmonella spp.	2003	Mortality	Number	TUV	Tuvalu	Western Pacific	<5 years	1192	0.0757547	0.0336545	0.144464
Other bacteria	SALM	Salmonella spp.	2003	Mortality	Number	TUV	Tuvalu	Western Pacific	≥5 years	8449	0.221106	0.092032	0.43276
Other bacteria	SALM	Salmonella spp.	2003	Mortality	Number	TUV	Tuvalu	Western Pacific	All ages	9641	0.29686	0.12944	0.577919
Other bacteria	SALM	Salmonella spp.	2003	Mortality	Number	TZA	Tanzania	Africa	<5 years	6420962	435.991	149.074	898.486
Other bacteria	SALM	Salmonella spp.	2003	Mortality	Number	TZA	Tanzania	Africa	≥5 years	30172924	256.794	79.0144	558.601
Other bacteria	SALM	Salmonella spp.	2003	Mortality	Number	TZA	Tanzania	Africa	All ages	36593886	692.785	233.265	1449.06
Other bacteria	SALM	Salmonella spp.	2003	Mortality	Number	UGA	Uganda	Africa	<5 years	5155373	293.01	148.97	518.082
Other bacteria	SALM	Salmonella spp.	2003	Mortality	Number	UGA	Uganda	Africa	≥5 years	20794292	239.95	112.938	472.582
Other bacteria	SALM	Salmonella spp.	2003	Mortality	Number	UGA	Uganda	Africa	All ages	25949665	532.96	268.218	943.439
Other bacteria	SALM	Salmonella spp.	2003	Mortality	Number	UKR	Ukraine	Europe	<5 years	1923815	3.34	1.53005	6.49006
Other bacteria	SALM	Salmonella spp.	2003	Mortality	Number	UKR	Ukraine	Europe	≥5 years	46557685	1.12849	0.517111	2.28795
Other bacteria	SALM	Salmonella spp.	2003	Mortality	Number	UKR	Ukraine	Europe	All ages	48481500	4.46849	2.11238	8.58978
Other bacteria	SALM	Salmonella spp.	2003	Mortality	Number	URY	Uruguay	Americas	<5 years	255592	1.11386	0.626691	1.70817
Other bacteria	SALM	Salmonella spp.	2003	Mortality	Number	URY	Uruguay	Americas	≥5 years	3024833	2.60744	1.46703	3.99868
Other bacteria	SALM	Salmonella spp.	2003	Mortality	Number	URY	Uruguay	Americas	All ages	3280425	3.7213	2.09372	5.70685
Other bacteria	SALM	Salmonella spp.	2003	Mortality	Number	USA	United States	Americas	<5 years	19457006	97.9537	55.1119	150.218
Other bacteria	SALM	Salmonella spp.	2003	Mortality	Number	USA	United States	Americas	≥5 years	269027089	229.301	129.012	351.648
Other bacteria	SALM	Salmonella spp.	2003	Mortality	Number	USA	United States	Americas	All ages	288484095	327.255	184.124	501.866
Other bacteria	SALM	Salmonella spp.	2003	Mortality	Number	UZB	Uzbekistan	Europe	<5 years	2585035	96.9069	42.4392	197.243
Other bacteria	SALM	Salmonella spp.	2003	Mortality	Number	UZB	Uzbekistan	Europe	≥5 years	22970713	5.91866	2.71124	11.7925
Other bacteria	SALM	Salmonella spp.	2003	Mortality	Number	UZB	Uzbekistan	Europe	All ages	25555748	102.826	45.5574	207.86
Other bacteria	SALM	Salmonella spp.	2003	Mortality	Number	VCT	Saint Vincent and the Grenadines	Americas	<5 years	11127	0.132429	0.0453107	0.287523
Other bacteria	SALM	Salmonella spp.	2003	Mortality	Number	VCT	Saint Vincent and the Grenadines	Americas	≥5 years	102138	0.0740486	0.0341021	0.144677
Other bacteria	SALM	Salmonella spp.	2003	Mortality	Number	VCT	Saint Vincent and the Grenadines	Americas	All ages	113265	0.206477	0.0847428	0.419679
Other bacteria	SALM	Salmonella spp.	2003	Mortality	Number	VEN	Venezuela	Americas	<5 years	2869600	45.8671	14.7102	97.8352
Other bacteria	SALM	Salmonella spp.	2003	Mortality	Number	VEN	Venezuela	Americas	≥5 years	22797511	25.0935	7.87269	55.1884
Other bacteria	SALM	Salmonella spp.	2003	Mortality	Number	VEN	Venezuela	Americas	All ages	25667111	70.9605	22.3507	153.008
Other bacteria	SALM	Salmonella spp.	2003	Mortality	Number	VNM	Vietnam	Western Pacific	<5 years	6752670	96.4596	36.2848	188.863
Other bacteria	SALM	Salmonella spp.	2003	Mortality	Number	VNM	Vietnam	Western Pacific	≥5 years	72418388	75.6154	26.8724	155.225
Other bacteria	SALM	Salmonella spp.	2003	Mortality	Number	VNM	Vietnam	Western Pacific	All ages	79171058	172.075	65.9951	345.455
Other bacteria	SALM	Salmonella spp.	2003	Mortality	Number	VUT	Vanuatu	Western Pacific	<5 years	28986	0.354808	0.153967	0.702728
Other bacteria	SALM	Salmonella spp.	2003	Mortality	Number	VUT	Vanuatu	Western Pacific	≥5 years	169302	1.04826	0.459614	2.07098
Other bacteria	SALM	Salmonella spp.	2003	Mortality	Number	VUT	Vanuatu	Western Pacific	All ages	198288	1.40307	0.62456	2.62927
Other bacteria	SALM	Salmonella spp.	2003	Mortality	Number	WPR	Western Pacific Region	Western Pacific	<5 years	117123048	2111.28	1054.36	3845.17
Other bacteria	SALM	Salmonella spp.	2003	Mortality	Number	WPR	Western Pacific Region	Western Pacific	≥5 years	1593505724	808.284	451.14	1389.38
Other bacteria	SALM	Salmonella spp.	2003	Mortality	Number	WPR	Western Pacific Region	Western Pacific	All ages	1710628772	2919.57	1559.4	5072.01
Other bacteria	SALM	Salmonella spp.	2003	Mortality	Number	WSM	Samoa	Western Pacific	<5 years	26792	0.182454	0.0785876	0.362037
Other bacteria	SALM	Salmonella spp.	2003	Mortality	Number	WSM	Samoa	Western Pacific	≥5 years	158200	0.217128	0.0937583	0.424438
Other bacteria	SALM	Salmonella spp.	2003	Mortality	Number	WSM	Samoa	Western Pacific	All ages	184992	0.399582	0.185677	0.765208
Other bacteria	SALM	Salmonella spp.	2003	Mortality	Number	YEM	Yemen	Eastern Mediterranean	<5 years	3691228	265.916	120.289	490.597
Other bacteria	SALM	Salmonella spp.	2003	Mortality	Number	YEM	Yemen	Eastern Mediterranean	≥5 years	17450293	24.9644	10.4856	52.7552
Other bacteria	SALM	Salmonella spp.	2003	Mortality	Number	YEM	Yemen	Eastern Mediterranean	All ages	21141521	290.88	132.076	540.264
Other bacteria	SALM	Salmonella spp.	2003	Mortality	Number	ZAF	South Africa	Africa	<5 years	4849725	224.348	68.576	514.673
Other bacteria	SALM	Salmonella spp.	2003	Mortality	Number	ZAF	South Africa	Africa	≥5 years	43410296	243.65	71.498	593.942
Other bacteria	SALM	Salmonella spp.	2003	Mortality	Number	ZAF	South Africa	Africa	All ages	48260021	467.999	144.43	1086.35
Other bacteria	SALM	Salmonella spp.	2003	Mortality	Number	ZMB	Zambia	Africa	<5 years	2021151	308.748	103.083	787.209
Other bacteria	SALM	Salmonella spp.	2003	Mortality	Number	ZMB	Zambia	Africa	≥5 years	8786428	178.487	53.7291	470.663
Other bacteria	SALM	Salmonella spp.	2003	Mortality	Number	ZMB	Zambia	Africa	All ages	10807579	487.236	159.611	1279.43
Other bacteria	SALM	Salmonella spp.	2003	Mortality	Number	ZWE	Zimbabwe	Africa	<5 years	1946654	156.938	53.4488	398.481
Other bacteria	SALM	Salmonella spp.	2003	Mortality	Number	ZWE	Zimbabwe	Africa	≥5 years	10212471	105.773	33.8169	272.957
Other bacteria	SALM	Salmonella spp.	2003	Mortality	Number	ZWE	Zimbabwe	Africa	All ages	12159125	262.711	88.243	663.038
Other bacteria	SALM	Salmonella spp.	2003	Mortality	Rate per 100,000	AFG	Afghanistan	Eastern Mediterranean	<5 years	4535841	9.20319	4.18002	17.8938
Other bacteria	SALM	Salmonella spp.	2003	Mortality	Rate per 100,000	AFG	Afghanistan	Eastern Mediterranean	≥5 years	17660475	0.0531073	0.0223003	0.108408
Other bacteria	SALM	Salmonella spp.	2003	Mortality	Rate per 100,000	AFG	Afghanistan	Eastern Mediterranean	All ages	22196316	1.92294	0.872479	3.72336
Other bacteria	SALM	Salmonella spp.	2003	Mortality	Rate per 100,000	AFR	African Region	Africa	<5 years	122506505	14.4471	7.19872	27.9891
Other bacteria	SALM	Salmonella spp.	2003	Mortality	Rate per 100,000	AFR	African Region	Africa	≥5 years	598523578	1.39012	0.686973	2.59824
Other bacteria	SALM	Salmonella spp.	2003	Mortality	Rate per 100,000	AFR	African Region	Africa	All ages	721030083	3.60857	1.80646	6.73882
Other bacteria	SALM	Salmonella spp.	2003	Mortality	Rate per 100,000	AGO	Angola	Africa	<5 years	3227070	24.9845	5.97383	56.4043
Other bacteria	SALM	Salmonella spp.	2003	Mortality	Rate per 100,000	AGO	Angola	Africa	≥5 years	14398177	2.09152	0.519296	5.10425
Other bacteria	SALM	Salmonella spp.	2003	Mortality	Rate per 100,000	AGO	Angola	Africa	All ages	17625247	6.28308	1.52425	14.2449
Other bacteria	SALM	Salmonella spp.	2003	Mortality	Rate per 100,000	ALB	Albania	Europe	<5 years	256792	1.1044	0.335295	2.83311
Other bacteria	SALM	Salmonella spp.	2003	Mortality	Rate per 100,000	ALB	Albania	Europe	≥5 years	2870214	0.0152629	0.00417867	0.0410899
Other bacteria	SALM	Salmonella spp.	2003	Mortality	Rate per 100,000	ALB	Albania	Europe	All ages	3127006	0.104703	0.0315433	0.273691
Other bacteria	SALM	Salmonella spp.	2003	Mortality	Rate per 100,000	AMR	Region of the Americas	Americas	<5 years	76660193	1.45309	0.817276	2.44736
Other bacteria	SALM	Salmonella spp.	2003	Mortality	Rate per 100,000	AMR	Region of the Americas	Americas	≥5 years	777424776	0.107787	0.0657455	0.172883
Other bacteria	SALM	Salmonella spp.	2003	Mortality	Rate per 100,000	AMR	Region of the Americas	Americas	All ages	854084969	0.228538	0.133233	0.376922
Other bacteria	SALM	Salmonella spp.	2003	Mortality	Rate per 100,000	AND	Andorra	Europe	<5 years	3352	0.899502	0.545054	1.42446
Other bacteria	SALM	Salmonella spp.	2003	Mortality	Rate per 100,000	AND	Andorra	Europe	≥5 years	63563	0.111042	0.067286	0.175848
Other bacteria	SALM	Salmonella spp.	2003	Mortality	Rate per 100,000	AND	Andorra	Europe	All ages	66915	0.150539	0.0912191	0.238395
Other bacteria	SALM	Salmonella spp.	2003	Mortality	Rate per 100,000	ARE	United Arab Emirates	Eastern Mediterranean	<5 years	288755	0.488503	0.167465	1.08326
Other bacteria	SALM	Salmonella spp.	2003	Mortality	Rate per 100,000	ARE	United Arab Emirates	Eastern Mediterranean	≥5 years	3785525	0.087228	0.0299029	0.19343
Other bacteria	SALM	Salmonella spp.	2003	Mortality	Rate per 100,000	ARE	United Arab Emirates	Eastern Mediterranean	All ages	4074280	0.115667	0.0396523	0.256495
Other bacteria	SALM	Salmonella spp.	2003	Mortality	Rate per 100,000	ARG	Argentina	Americas	<5 years	3510073	0.316771	0.0895364	0.759386
Other bacteria	SALM	Salmonella spp.	2003	Mortality	Rate per 100,000	ARG	Argentina	Americas	≥5 years	34720363	0.0430516	0.0129049	0.102643
Other bacteria	SALM	Salmonella spp.	2003	Mortality	Rate per 100,000	ARG	Argentina	Americas	All ages	38230436	0.0681828	0.0203117	0.16354
Other bacteria	SALM	Salmonella spp.	2003	Mortality	Rate per 100,000	ARM	Armenia	Europe	<5 years	177124	1.05072	0.473874	2.1655
Other bacteria	SALM	Salmonella spp.	2003	Mortality	Rate per 100,000	ARM	Armenia	Europe	≥5 years	2870114	0.00319838	0.00151825	0.00704737
Other bacteria	SALM	Salmonella spp.	2003	Mortality	Rate per 100,000	ARM	Armenia	Europe	All ages	3047238	0.064087	0.028857	0.132496
Other bacteria	SALM	Salmonella spp.	2003	Mortality	Rate per 100,000	ATG	Antigua and Barbuda	Americas	<5 years	6793	0.387247	0.217878	0.593867
Other bacteria	SALM	Salmonella spp.	2003	Mortality	Rate per 100,000	ATG	Antigua and Barbuda	Americas	≥5 years	70680	0.0871241	0.0490189	0.13361
Other bacteria	SALM	Salmonella spp.	2003	Mortality	Rate per 100,000	ATG	Antigua and Barbuda	Americas	All ages	77473	0.11344	0.0638248	0.173967
Other bacteria	SALM	Salmonella spp.	2003	Mortality	Rate per 100,000	AUS	Australia	Western Pacific	<5 years	1277454	0.339565	0.165546	0.641357
Other bacteria	SALM	Salmonella spp.	2003	Mortality	Rate per 100,000	AUS	Australia	Western Pacific	≥5 years	18430603	0.0550953	0.0268602	0.104062
Other bacteria	SALM	Salmonella spp.	2003	Mortality	Rate per 100,000	AUS	Australia	Western Pacific	All ages	19708057	0.0735343	0.0358497	0.138889
Other bacteria	SALM	Salmonella spp.	2003	Mortality	Rate per 100,000	AUT	Austria	Europe	<5 years	397515	0.918265	0.556423	1.45418
Other bacteria	SALM	Salmonella spp.	2003	Mortality	Rate per 100,000	AUT	Austria	Europe	≥5 years	7703486	0.110923	0.0672136	0.175658
Other bacteria	SALM	Salmonella spp.	2003	Mortality	Rate per 100,000	AUT	Austria	Europe	All ages	8101001	0.150539	0.0912191	0.238395
Other bacteria	SALM	Salmonella spp.	2003	Mortality	Rate per 100,000	AZE	Azerbaijan	Europe	<5 years	571648	5.44673	2.39651	11.2888
Other bacteria	SALM	Salmonella spp.	2003	Mortality	Rate per 100,000	AZE	Azerbaijan	Europe	≥5 years	7791740	0.0194983	0.00852021	0.0462628
Other bacteria	SALM	Salmonella spp.	2003	Mortality	Rate per 100,000	AZE	Azerbaijan	Europe	All ages	8363388	0.390456	0.172584	0.810353
Other bacteria	SALM	Salmonella spp.	2003	Mortality	Rate per 100,000	BDI	Burundi	Africa	<5 years	1231497	9.45139	4.66612	16.3626
Other bacteria	SALM	Salmonella spp.	2003	Mortality	Rate per 100,000	BDI	Burundi	Africa	≥5 years	5685149	1.64858	0.723828	3.16389
Other bacteria	SALM	Salmonella spp.	2003	Mortality	Rate per 100,000	BDI	Burundi	Africa	All ages	6916646	3.03786	1.47678	5.48792
Other bacteria	SALM	Salmonella spp.	2003	Mortality	Rate per 100,000	BEL	Belgium	Europe	<5 years	572658	0.814849	0.493758	1.2904
Other bacteria	SALM	Salmonella spp.	2003	Mortality	Rate per 100,000	BEL	Belgium	Europe	≥5 years	9783287	0.111654	0.0676567	0.176816
Other bacteria	SALM	Salmonella spp.	2003	Mortality	Rate per 100,000	BEL	Belgium	Europe	All ages	10355945	0.150539	0.0912191	0.238395
Other bacteria	SALM	Salmonella spp.	2003	Mortality	Rate per 100,000	BEN	Benin	Africa	<5 years	1366937	10.2267	5.40689	18.3525
Other bacteria	SALM	Salmonella spp.	2003	Mortality	Rate per 100,000	BEN	Benin	Africa	≥5 years	6425010	2.02381	0.972777	3.8043
Other bacteria	SALM	Salmonella spp.	2003	Mortality	Rate per 100,000	BEN	Benin	Africa	All ages	7791947	3.46284	1.78684	6.13149
Other bacteria	SALM	Salmonella spp.	2003	Mortality	Rate per 100,000	BFA	Burkina Faso	Africa	<5 years	2341207	9.81221	3.38162	21.6957
Other bacteria	SALM	Salmonella spp.	2003	Mortality	Rate per 100,000	BFA	Burkina Faso	Africa	≥5 years	10536395	1.97187	0.664606	4.48861
Other bacteria	SALM	Salmonella spp.	2003	Mortality	Rate per 100,000	BFA	Burkina Faso	Africa	All ages	12877602	3.39728	1.18796	7.54797
Other bacteria	SALM	Salmonella spp.	2003	Mortality	Rate per 100,000	BGD	Bangladesh	South-East Asia	<5 years	18320073	3.67536	1.65021	6.81716
Other bacteria	SALM	Salmonella spp.	2003	Mortality	Rate per 100,000	BGD	Bangladesh	South-East Asia	≥5 years	121657477	0.460196	0.182152	0.886949
Other bacteria	SALM	Salmonella spp.	2003	Mortality	Rate per 100,000	BGD	Bangladesh	South-East Asia	All ages	139977550	0.880992	0.383391	1.64644
Other bacteria	SALM	Salmonella spp.	2003	Mortality	Rate per 100,000	BGR	Bulgaria	Europe	<5 years	326646	0.23372	0.0670185	0.592957
Other bacteria	SALM	Salmonella spp.	2003	Mortality	Rate per 100,000	BGR	Bulgaria	Europe	≥5 years	7506253	0.00712399	0.00217866	0.0178722
Other bacteria	SALM	Salmonella spp.	2003	Mortality	Rate per 100,000	BGR	Bulgaria	Europe	All ages	7832899	0.0165735	0.00503626	0.0408879
Other bacteria	SALM	Salmonella spp.	2003	Mortality	Rate per 100,000	BHR	Bahrain	Eastern Mediterranean	<5 years	70266	0.385041	0.131997	0.853836
Other bacteria	SALM	Salmonella spp.	2003	Mortality	Rate per 100,000	BHR	Bahrain	Eastern Mediterranean	≥5 years	711194	0.0890533	0.0305287	0.197477
Other bacteria	SALM	Salmonella spp.	2003	Mortality	Rate per 100,000	BHR	Bahrain	Eastern Mediterranean	All ages	781460	0.115667	0.0396523	0.256495
Other bacteria	SALM	Salmonella spp.	2003	Mortality	Rate per 100,000	BHS	Bahamas	Americas	<5 years	28005	0.404419	0.22754	0.620203
Other bacteria	SALM	Salmonella spp.	2003	Mortality	Rate per 100,000	BHS	Bahamas	Americas	≥5 years	305551	0.08677	0.0488196	0.133067
Other bacteria	SALM	Salmonella spp.	2003	Mortality	Rate per 100,000	BHS	Bahamas	Americas	All ages	333556	0.11344	0.0638248	0.173967
Other bacteria	SALM	Salmonella spp.	2003	Mortality	Rate per 100,000	BIH	Bosnia and Herzegovina	Europe	<5 years	218863	0.0385141	0.0180583	0.080034
Other bacteria	SALM	Salmonella spp.	2003	Mortality	Rate per 100,000	BIH	Bosnia and Herzegovina	Europe	≥5 years	3967967	0.0147432	0.00656204	0.0322667
Other bacteria	SALM	Salmonella spp.	2003	Mortality	Rate per 100,000	BIH	Bosnia and Herzegovina	Europe	All ages	4186830	0.0159859	0.00741717	0.0350452
Other bacteria	SALM	Salmonella spp.	2003	Mortality	Rate per 100,000	BLR	Belarus	Europe	<5 years	454013	0.125956	0.0576781	0.251505
Other bacteria	SALM	Salmonella spp.	2003	Mortality	Rate per 100,000	BLR	Belarus	Europe	≥5 years	9383938	0.0057239	0.00267519	0.0129053
Other bacteria	SALM	Salmonella spp.	2003	Mortality	Rate per 100,000	BLR	Belarus	Europe	All ages	9837951	0.0112725	0.00537866	0.0243886
Other bacteria	SALM	Salmonella spp.	2003	Mortality	Rate per 100,000	BLZ	Belize	Americas	<5 years	36086	1.23196	0.560582	2.54243
Other bacteria	SALM	Salmonella spp.	2003	Mortality	Rate per 100,000	BLZ	Belize	Americas	≥5 years	223774	0.0619115	0.0285937	0.118145
Other bacteria	SALM	Salmonella spp.	2003	Mortality	Rate per 100,000	BLZ	Belize	Americas	All ages	259860	0.224393	0.106109	0.449831
Other bacteria	SALM	Salmonella spp.	2003	Mortality	Rate per 100,000	BOL	Bolivia	Americas	<5 years	1175407	5.46906	2.27454	10.7136
Other bacteria	SALM	Salmonella spp.	2003	Mortality	Rate per 100,000	BOL	Bolivia	Americas	≥5 years	7799184	0.215301	0.0842652	0.425611
Other bacteria	SALM	Salmonella spp.	2003	Mortality	Rate per 100,000	BOL	Bolivia	Americas	All ages	8974591	0.903388	0.369756	1.7849
Other bacteria	SALM	Salmonella spp.	2003	Mortality	Rate per 100,000	BRA	Brazil	Americas	<5 years	16722485	1.3915	0.612714	2.61122
Other bacteria	SALM	Salmonella spp.	2003	Mortality	Rate per 100,000	BRA	Brazil	Americas	≥5 years	162863467	0.0841859	0.0355933	0.162119
Other bacteria	SALM	Salmonella spp.	2003	Mortality	Rate per 100,000	BRA	Brazil	Americas	All ages	179585952	0.205919	0.0887739	0.385367
Other bacteria	SALM	Salmonella spp.	2003	Mortality	Rate per 100,000	BRB	Barbados	Americas	<5 years	19156	0.469696	0.264266	0.720309
Other bacteria	SALM	Salmonella spp.	2003	Mortality	Rate per 100,000	BRB	Barbados	Americas	≥5 years	245830	0.0856787	0.0482056	0.131394
Other bacteria	SALM	Salmonella spp.	2003	Mortality	Rate per 100,000	BRB	Barbados	Americas	All ages	264986	0.11344	0.0638248	0.173967
Other bacteria	SALM	Salmonella spp.	2003	Mortality	Rate per 100,000	BRN	Brunei	Western Pacific	<5 years	32065	0.235738	0.114928	0.445253
Other bacteria	SALM	Salmonella spp.	2003	Mortality	Rate per 100,000	BRN	Brunei	Western Pacific	≥5 years	311364	0.0568302	0.027706	0.107338
Other bacteria	SALM	Salmonella spp.	2003	Mortality	Rate per 100,000	BRN	Brunei	Western Pacific	All ages	343429	0.0735343	0.0358497	0.138889
Other bacteria	SALM	Salmonella spp.	2003	Mortality	Rate per 100,000	BTN	Bhutan	South-East Asia	<5 years	70451	5.01643	2.15096	9.15202
Other bacteria	SALM	Salmonella spp.	2003	Mortality	Rate per 100,000	BTN	Bhutan	South-East Asia	≥5 years	560681	1.06738	0.440159	2.07551
Other bacteria	SALM	Salmonella spp.	2003	Mortality	Rate per 100,000	BTN	Bhutan	South-East Asia	All ages	631132	1.5082	0.64944	2.78703
Other bacteria	SALM	Salmonella spp.	2003	Mortality	Rate per 100,000	BWA	Botswana	Africa	<5 years	219262	4.60368	1.94573	8.81411
Other bacteria	SALM	Salmonella spp.	2003	Mortality	Rate per 100,000	BWA	Botswana	Africa	≥5 years	1540960	0.657528	0.271966	1.24519
Other bacteria	SALM	Salmonella spp.	2003	Mortality	Rate per 100,000	BWA	Botswana	Africa	All ages	1760222	1.14908	0.510734	2.06105
Other bacteria	SALM	Salmonella spp.	2003	Mortality	Rate per 100,000	CAF	Central African Republic	Africa	<5 years	702198	11.0047	3.24663	28.8604
Other bacteria	SALM	Salmonella spp.	2003	Mortality	Rate per 100,000	CAF	Central African Republic	Africa	≥5 years	3357166	1.58694	0.45853	4.02408
Other bacteria	SALM	Salmonella spp.	2003	Mortality	Rate per 100,000	CAF	Central African Republic	Africa	All ages	4059364	3.21604	0.910498	7.96449
Other bacteria	SALM	Salmonella spp.	2003	Mortality	Rate per 100,000	CAN	Canada	Americas	<5 years	1728473	0.622549	0.350266	0.954718
Other bacteria	SALM	Salmonella spp.	2003	Mortality	Rate per 100,000	CAN	Canada	Americas	≥5 years	29962619	0.0840702	0.0473006	0.128927
Other bacteria	SALM	Salmonella spp.	2003	Mortality	Rate per 100,000	CAN	Canada	Americas	All ages	31691092	0.11344	0.0638248	0.173967
Other bacteria	SALM	Salmonella spp.	2003	Mortality	Rate per 100,000	CHE	Switzerland	Europe	<5 years	371839	0.885613	0.536638	1.40247
Other bacteria	SALM	Salmonella spp.	2003	Mortality	Rate per 100,000	CHE	Switzerland	Europe	≥5 years	6936460	0.111134	0.0673417	0.175993
Other bacteria	SALM	Salmonella spp.	2003	Mortality	Rate per 100,000	CHE	Switzerland	Europe	All ages	7308299	0.150539	0.0912191	0.238395
Other bacteria	SALM	Salmonella spp.	2003	Mortality	Rate per 100,000	CHL	Chile	Americas	<5 years	1251176	0.432663	0.243431	0.663517
Other bacteria	SALM	Salmonella spp.	2003	Mortality	Rate per 100,000	CHL	Chile	Americas	≥5 years	14691819	0.0862539	0.0485293	0.132276
Other bacteria	SALM	Salmonella spp.	2003	Mortality	Rate per 100,000	CHL	Chile	Americas	All ages	15942995	0.11344	0.0638248	0.173967
Other bacteria	SALM	Salmonella spp.	2003	Mortality	Rate per 100,000	CHN	China	Western Pacific	<5 years	81943058	1.68129	0.728373	3.07482
Other bacteria	SALM	Salmonella spp.	2003	Mortality	Rate per 100,000	CHN	China	Western Pacific	≥5 years	1208775930	0.0335859	0.0150191	0.0651032
Other bacteria	SALM	Salmonella spp.	2003	Mortality	Rate per 100,000	CHN	China	Western Pacific	All ages	1290718988	0.138193	0.0620112	0.25634
Other bacteria	SALM	Salmonella spp.	2003	Mortality	Rate per 100,000	CIV	Cote d'Ivoire	Africa	<5 years	3446993	6.27123	3.2129	11.2304
Other bacteria	SALM	Salmonella spp.	2003	Mortality	Rate per 100,000	CIV	Cote d'Ivoire	Africa	≥5 years	15444375	0.528069	0.255771	0.968794
Other bacteria	SALM	Salmonella spp.	2003	Mortality	Rate per 100,000	CIV	Cote d'Ivoire	Africa	All ages	18891368	1.57599	0.813939	2.82209
Other bacteria	SALM	Salmonella spp.	2003	Mortality	Rate per 100,000	CMR	Cameroon	Africa	<5 years	2715238	14.2122	4.71755	34.1345
Other bacteria	SALM	Salmonella spp.	2003	Mortality	Rate per 100,000	CMR	Cameroon	Africa	≥5 years	13224674	1.30385	0.399424	3.05567
Other bacteria	SALM	Salmonella spp.	2003	Mortality	Rate per 100,000	CMR	Cameroon	Africa	All ages	15939912	3.50269	1.14515	8.33173
Other bacteria	SALM	Salmonella spp.	2003	Mortality	Rate per 100,000	COD	Democratic Republic of Congo	Africa	<5 years	10053529	7.59179	3.78783	13.2631
Other bacteria	SALM	Salmonella spp.	2003	Mortality	Rate per 100,000	COD	Democratic Republic of Congo	Africa	≥5 years	44504108	1.50646	0.674126	2.85053
Other bacteria	SALM	Salmonella spp.	2003	Mortality	Rate per 100,000	COD	Democratic Republic of Congo	Africa	All ages	54557637	2.62782	1.27655	4.68316
Other bacteria	SALM	Salmonella spp.	2003	Mortality	Rate per 100,000	COG	Congo	Africa	<5 years	537512	7.90929	4.15422	14.432
Other bacteria	SALM	Salmonella spp.	2003	Mortality	Rate per 100,000	COG	Congo	Africa	≥5 years	2849438	0.940998	0.456196	1.81125
Other bacteria	SALM	Salmonella spp.	2003	Mortality	Rate per 100,000	COG	Congo	Africa	All ages	3386950	2.04687	1.05513	3.69317
Other bacteria	SALM	Salmonella spp.	2003	Mortality	Rate per 100,000	COK	Cook Islands	Western Pacific	<5 years	1558	0.211951	0.103331	0.400324
Other bacteria	SALM	Salmonella spp.	2003	Mortality	Rate per 100,000	COK	Cook Islands	Western Pacific	≥5 years	13445	0.0574947	0.02803	0.108594
Other bacteria	SALM	Salmonella spp.	2003	Mortality	Rate per 100,000	COK	Cook Islands	Western Pacific	All ages	15003	0.0735343	0.0358497	0.138889
Other bacteria	SALM	Salmonella spp.	2003	Mortality	Rate per 100,000	COL	Colombia	Americas	<5 years	4263390	1.34815	0.460851	2.91116
Other bacteria	SALM	Salmonella spp.	2003	Mortality	Rate per 100,000	COL	Colombia	Americas	≥5 years	36369526	0.0750703	0.0255885	0.17119
Other bacteria	SALM	Salmonella spp.	2003	Mortality	Rate per 100,000	COL	Colombia	Americas	All ages	40632916	0.208647	0.0716918	0.45303
Other bacteria	SALM	Salmonella spp.	2003	Mortality	Rate per 100,000	COM	Comoros	Africa	<5 years	94310	8.68806	4.43567	15.9623
Other bacteria	SALM	Salmonella spp.	2003	Mortality	Rate per 100,000	COM	Comoros	Africa	≥5 years	470530	0.918826	0.445521	1.72808
Other bacteria	SALM	Salmonella spp.	2003	Mortality	Rate per 100,000	COM	Comoros	Africa	All ages	564840	2.21604	1.16337	4.04876
Other bacteria	SALM	Salmonella spp.	2003	Mortality	Rate per 100,000	CPV	Cape Verde	Africa	<5 years	58709	1.38159	0.390299	3.28422
Other bacteria	SALM	Salmonella spp.	2003	Mortality	Rate per 100,000	CPV	Cape Verde	Africa	≥5 years	411604	0.379705	0.103439	1.0389
Other bacteria	SALM	Salmonella spp.	2003	Mortality	Rate per 100,000	CPV	Cape Verde	Africa	All ages	470313	0.50477	0.138511	1.26475
Other bacteria	SALM	Salmonella spp.	2003	Mortality	Rate per 100,000	CRI	Costa Rica	Americas	<5 years	388891	0.257028	0.115278	0.512159
Other bacteria	SALM	Salmonella spp.	2003	Mortality	Rate per 100,000	CRI	Costa Rica	Americas	≥5 years	3718910	0.0781908	0.0370609	0.152459
Other bacteria	SALM	Salmonella spp.	2003	Mortality	Rate per 100,000	CRI	Costa Rica	Americas	All ages	4107801	0.0951216	0.0450707	0.18579
Other bacteria	SALM	Salmonella spp.	2003	Mortality	Rate per 100,000	CUB	Cuba	Americas	<5 years	718364	0.106808	0.0377953	0.247695
Other bacteria	SALM	Salmonella spp.	2003	Mortality	Rate per 100,000	CUB	Cuba	Americas	≥5 years	10475394	0.0829483	0.0281967	0.183285
Other bacteria	SALM	Salmonella spp.	2003	Mortality	Rate per 100,000	CUB	Cuba	Americas	All ages	11193758	0.0844795	0.0290892	0.185539
Other bacteria	SALM	Salmonella spp.	2003	Mortality	Rate per 100,000	CYP	Cyprus	Europe	<5 years	62721	0.711546	0.431162	1.12681
Other bacteria	SALM	Salmonella spp.	2003	Mortality	Rate per 100,000	CYP	Cyprus	Europe	≥5 years	927731	0.112611	0.0682366	0.178332
Other bacteria	SALM	Salmonella spp.	2003	Mortality	Rate per 100,000	CYP	Cyprus	Europe	All ages	990452	0.150539	0.0912191	0.238395
Other bacteria	SALM	Salmonella spp.	2003	Mortality	Rate per 100,000	CZE	Czechia	Europe	<5 years	450009	1.0258	0.621583	1.62447
Other bacteria	SALM	Salmonella spp.	2003	Mortality	Rate per 100,000	CZE	Czechia	Europe	≥5 years	9794723	0.110326	0.066852	0.174713
Other bacteria	SALM	Salmonella spp.	2003	Mortality	Rate per 100,000	CZE	Czechia	Europe	All ages	10244732	0.150539	0.0912191	0.238395
Other bacteria	SALM	Salmonella spp.	2003	Mortality	Rate per 100,000	DEU	Germany	Europe	<5 years	3864935	0.957333	0.580097	1.51604
Other bacteria	SALM	Salmonella spp.	2003	Mortality	Rate per 100,000	DEU	Germany	Europe	≥5 years	78250082	0.110689	0.0670724	0.175289
Other bacteria	SALM	Salmonella spp.	2003	Mortality	Rate per 100,000	DEU	Germany	Europe	All ages	82115017	0.150539	0.0912191	0.238395
Other bacteria	SALM	Salmonella spp.	2003	Mortality	Rate per 100,000	DJI	Djibouti	Eastern Mediterranean	<5 years	116567	7.61997	3.52264	13.8494
Other bacteria	SALM	Salmonella spp.	2003	Mortality	Rate per 100,000	DJI	Djibouti	Eastern Mediterranean	≥5 years	690600	1.01955	0.467312	1.98647
Other bacteria	SALM	Salmonella spp.	2003	Mortality	Rate per 100,000	DJI	Djibouti	Eastern Mediterranean	All ages	807167	1.97275	0.952745	3.52277
Other bacteria	SALM	Salmonella spp.	2003	Mortality	Rate per 100,000	DMA	Dominica	Americas	<5 years	5779	0	0	0
Other bacteria	SALM	Salmonella spp.	2003	Mortality	Rate per 100,000	DMA	Dominica	Americas	≥5 years	62680	0.0993345	0.0456987	0.191882
Other bacteria	SALM	Salmonella spp.	2003	Mortality	Rate per 100,000	DMA	Dominica	Americas	All ages	68459	0.0909491	0.041841	0.175684
Other bacteria	SALM	Salmonella spp.	2003	Mortality	Rate per 100,000	DNK	Denmark	Europe	<5 years	332053	0.730539	0.442671	1.15689
Other bacteria	SALM	Salmonella spp.	2003	Mortality	Rate per 100,000	DNK	Denmark	Europe	≥5 years	5051491	0.112413	0.0681168	0.178019
Other bacteria	SALM	Salmonella spp.	2003	Mortality	Rate per 100,000	DNK	Denmark	Europe	All ages	5383544	0.150539	0.0912191	0.238395
Other bacteria	SALM	Salmonella spp.	2003	Mortality	Rate per 100,000	DOM	Dominican Republic	Americas	<5 years	1030330	2.73674	1.34614	5.33831
Other bacteria	SALM	Salmonella spp.	2003	Mortality	Rate per 100,000	DOM	Dominican Republic	Americas	≥5 years	7886988	0.112598	0.0524736	0.226902
Other bacteria	SALM	Salmonella spp.	2003	Mortality	Rate per 100,000	DOM	Dominican Republic	Americas	All ages	8917318	0.415799	0.208083	0.809612
Other bacteria	SALM	Salmonella spp.	2003	Mortality	Rate per 100,000	DZA	Algeria	Africa	<5 years	2889571	2.12464	1.12048	3.70179
Other bacteria	SALM	Salmonella spp.	2003	Mortality	Rate per 100,000	DZA	Algeria	Africa	≥5 years	29068824	0.0192611	0.0089599	0.036041
Other bacteria	SALM	Salmonella spp.	2003	Mortality	Rate per 100,000	DZA	Algeria	Africa	All ages	31958395	0.209623	0.110868	0.364368
Other bacteria	SALM	Salmonella spp.	2003	Mortality	Rate per 100,000	ECU	Ecuador	Americas	<5 years	1576438	0.294649	0.140914	0.57643
Other bacteria	SALM	Salmonella spp.	2003	Mortality	Rate per 100,000	ECU	Ecuador	Americas	≥5 years	11677720	0.101112	0.0473201	0.192717
Other bacteria	SALM	Salmonella spp.	2003	Mortality	Rate per 100,000	ECU	Ecuador	Americas	All ages	13254158	0.124131	0.0592446	0.240336
Other bacteria	SALM	Salmonella spp.	2003	Mortality	Rate per 100,000	EGY	Egypt	Eastern Mediterranean	<5 years	9668967	1.87644	0.534332	4.7536
Other bacteria	SALM	Salmonella spp.	2003	Mortality	Rate per 100,000	EGY	Egypt	Eastern Mediterranean	≥5 years	67372507	0.0215107	0.00544338	0.0558828
Other bacteria	SALM	Salmonella spp.	2003	Mortality	Rate per 100,000	EGY	Egypt	Eastern Mediterranean	All ages	77041474	0.25431	0.0723549	0.638319
Other bacteria	SALM	Salmonella spp.	2003	Mortality	Rate per 100,000	EMR	Eastern Mediterranean Region	Eastern Mediterranean	<5 years	71470990	4.86566	2.34194	8.77252
Other bacteria	SALM	Salmonella spp.	2003	Mortality	Rate per 100,000	EMR	Eastern Mediterranean Region	Eastern Mediterranean	≥5 years	449751865	0.300819	0.128092	0.65248
Other bacteria	SALM	Salmonella spp.	2003	Mortality	Rate per 100,000	EMR	Eastern Mediterranean Region	Eastern Mediterranean	All ages	521222855	0.926757	0.441508	1.75129
Other bacteria	SALM	Salmonella spp.	2003	Mortality	Rate per 100,000	ERI	Eritrea	Africa	<5 years	400841	6.77983	3.42034	11.8869
Other bacteria	SALM	Salmonella spp.	2003	Mortality	Rate per 100,000	ERI	Eritrea	Africa	≥5 years	2021566	2.43766	1.05659	4.51359
Other bacteria	SALM	Salmonella spp.	2003	Mortality	Rate per 100,000	ERI	Eritrea	Africa	All ages	2422407	3.15617	1.46229	5.73927
Other bacteria	SALM	Salmonella spp.	2003	Mortality	Rate per 100,000	ESP	Spain	Europe	<5 years	2032741	0.934315	0.566149	1.47959
Other bacteria	SALM	Salmonella spp.	2003	Mortality	Rate per 100,000	ESP	Spain	Europe	≥5 years	40116799	0.110824	0.0671541	0.175503
Other bacteria	SALM	Salmonella spp.	2003	Mortality	Rate per 100,000	ESP	Spain	Europe	All ages	42149540	0.150539	0.0912191	0.238395
Other bacteria	SALM	Salmonella spp.	2003	Mortality	Rate per 100,000	EST	Estonia	Europe	<5 years	63020	0.983322	0.595845	1.5572
Other bacteria	SALM	Salmonella spp.	2003	Mortality	Rate per 100,000	EST	Estonia	Europe	≥5 years	1312261	0.110545	0.0669849	0.175061
Other bacteria	SALM	Salmonella spp.	2003	Mortality	Rate per 100,000	EST	Estonia	Europe	All ages	1375281	0.150539	0.0912191	0.238395
Other bacteria	SALM	Salmonella spp.	2003	Mortality	Rate per 100,000	ETH	Ethiopia	Africa	<5 years	13798528	13.2882	4.301	31.5172
Other bacteria	SALM	Salmonella spp.	2003	Mortality	Rate per 100,000	ETH	Ethiopia	Africa	≥5 years	58925369	2.2099	0.74764	5.36139
Other bacteria	SALM	Salmonella spp.	2003	Mortality	Rate per 100,000	ETH	Ethiopia	Africa	All ages	72723897	4.31188	1.43799	10.2745
Other bacteria	SALM	Salmonella spp.	2003	Mortality	Rate per 100,000	EUR	European Region	Europe	<5 years	50326230	0.998041	0.635382	1.57318
Other bacteria	SALM	Salmonella spp.	2003	Mortality	Rate per 100,000	EUR	European Region	Europe	≥5 years	825706354	0.0709953	0.0463364	0.109667
Other bacteria	SALM	Salmonella spp.	2003	Mortality	Rate per 100,000	EUR	European Region	Europe	All ages	876032584	0.124252	0.0834821	0.186389
Other bacteria	SALM	Salmonella spp.	2003	Mortality	Rate per 100,000	FIN	Finland	Europe	<5 years	283198	0.828354	0.501941	1.31179
Other bacteria	SALM	Salmonella spp.	2003	Mortality	Rate per 100,000	FIN	Finland	Europe	≥5 years	4923031	0.111547	0.0675922	0.176648
Other bacteria	SALM	Salmonella spp.	2003	Mortality	Rate per 100,000	FIN	Finland	Europe	All ages	5206229	0.150539	0.0912191	0.238395
Other bacteria	SALM	Salmonella spp.	2003	Mortality	Rate per 100,000	FJI	Fiji	Western Pacific	<5 years	98564	0.674599	0.299373	1.26815
Other bacteria	SALM	Salmonella spp.	2003	Mortality	Rate per 100,000	FJI	Fiji	Western Pacific	≥5 years	763664	0.497925	0.213967	0.994497
Other bacteria	SALM	Salmonella spp.	2003	Mortality	Rate per 100,000	FJI	Fiji	Western Pacific	All ages	862228	0.518121	0.231649	1.0186
Other bacteria	SALM	Salmonella spp.	2003	Mortality	Rate per 100,000	FRA	France	Europe	<5 years	3828090	0.712566	0.43178	1.12843
Other bacteria	SALM	Salmonella spp.	2003	Mortality	Rate per 100,000	FRA	France	Europe	≥5 years	56709416	0.1126	0.06823	0.178315
Other bacteria	SALM	Salmonella spp.	2003	Mortality	Rate per 100,000	FRA	France	Europe	All ages	60537506	0.150539	0.0912191	0.238395
Other bacteria	SALM	Salmonella spp.	2003	Mortality	Rate per 100,000	FSM	Micronesia	Western Pacific	<5 years	15607	2.57711	1.16115	5.02466
Other bacteria	SALM	Salmonella spp.	2003	Mortality	Rate per 100,000	FSM	Micronesia	Western Pacific	≥5 years	96814	0.245333	0.103587	0.484192
Other bacteria	SALM	Salmonella spp.	2003	Mortality	Rate per 100,000	FSM	Micronesia	Western Pacific	All ages	112421	0.569046	0.266193	1.10047
Other bacteria	SALM	Salmonella spp.	2003	Mortality	Rate per 100,000	GAB	Gabon	Africa	<5 years	199504	5.83001	2.18787	13.7512
Other bacteria	SALM	Salmonella spp.	2003	Mortality	Rate per 100,000	GAB	Gabon	Africa	≥5 years	1163811	0.659624	0.223114	1.64535
Other bacteria	SALM	Salmonella spp.	2003	Mortality	Rate per 100,000	GAB	Gabon	Africa	All ages	1363315	1.41624	0.516007	3.34093
Other bacteria	SALM	Salmonella spp.	2003	Mortality	Rate per 100,000	GBR	United Kingdom	Europe	<5 years	3454512	0.778355	0.471645	1.23261
Other bacteria	SALM	Salmonella spp.	2003	Mortality	Rate per 100,000	GBR	United Kingdom	Europe	≥5 years	56219002	0.111961	0.0678429	0.177303
Other bacteria	SALM	Salmonella spp.	2003	Mortality	Rate per 100,000	GBR	United Kingdom	Europe	All ages	59673514	0.150539	0.0912191	0.238395
Other bacteria	SALM	Salmonella spp.	2003	Mortality	Rate per 100,000	GEO	Georgia	Europe	<5 years	246979	1.21481	0.544208	2.52229
Other bacteria	SALM	Salmonella spp.	2003	Mortality	Rate per 100,000	GEO	Georgia	Europe	≥5 years	3852755	0.0110175	0.00505374	0.0237745
Other bacteria	SALM	Salmonella spp.	2003	Mortality	Rate per 100,000	GEO	Georgia	Europe	All ages	4099734	0.0835374	0.0380617	0.172853
Other bacteria	SALM	Salmonella spp.	2003	Mortality	Rate per 100,000	GHA	Ghana	Africa	<5 years	3238058	5.81917	2.2619	12.136
Other bacteria	SALM	Salmonella spp.	2003	Mortality	Rate per 100,000	GHA	Ghana	Africa	≥5 years	17775933	0.966039	0.352989	2.01895
Other bacteria	SALM	Salmonella spp.	2003	Mortality	Rate per 100,000	GHA	Ghana	Africa	All ages	21013991	1.71386	0.658887	3.44617
Other bacteria	SALM	Salmonella spp.	2003	Mortality	Rate per 100,000	GIN	Guinea	Africa	<5 years	1524371	16.5031	8.67443	29.7815
Other bacteria	SALM	Salmonella spp.	2003	Mortality	Rate per 100,000	GIN	Guinea	Africa	≥5 years	7247488	2.39147	1.1114	4.57431
Other bacteria	SALM	Salmonella spp.	2003	Mortality	Rate per 100,000	GIN	Guinea	Africa	All ages	8771859	4.84379	2.44017	8.47832
Other bacteria	SALM	Salmonella spp.	2003	Mortality	Rate per 100,000	GLOBAL	Global	All WHO Member States	<5 years	630014318	5.37203	3.04292	8.79222
Other bacteria	SALM	Salmonella spp.	2003	Mortality	Rate per 100,000	GLOBAL	Global	All WHO Member States	≥5 years	5706048468	0.600664	0.317099	1.03207
Other bacteria	SALM	Salmonella spp.	2003	Mortality	Rate per 100,000	GLOBAL	Global	All WHO Member States	All ages	6336062786	1.0751	0.602712	1.75407
Other bacteria	SALM	Salmonella spp.	2003	Mortality	Rate per 100,000	GMB	Gambia	Africa	<5 years	274045	10.4039	3.86095	21.4711
Other bacteria	SALM	Salmonella spp.	2003	Mortality	Rate per 100,000	GMB	Gambia	Africa	≥5 years	1282187	0.880247	0.308919	1.92339
Other bacteria	SALM	Salmonella spp.	2003	Mortality	Rate per 100,000	GMB	Gambia	Africa	All ages	1556232	2.55732	0.974897	5.27916
Other bacteria	SALM	Salmonella spp.	2003	Mortality	Rate per 100,000	GNB	Guinea-Bissau	Africa	<5 years	224203	16.6474	6.10526	39.5418
Other bacteria	SALM	Salmonella spp.	2003	Mortality	Rate per 100,000	GNB	Guinea-Bissau	Africa	≥5 years	1079525	1.77753	0.599199	4.37619
Other bacteria	SALM	Salmonella spp.	2003	Mortality	Rate per 100,000	GNB	Guinea-Bissau	Africa	All ages	1303728	4.3347	1.5673	10.5075
Other bacteria	SALM	Salmonella spp.	2003	Mortality	Rate per 100,000	GNQ	Equatorial Guinea	Africa	<5 years	131447	16.6893	8.08552	29.7778
Other bacteria	SALM	Salmonella spp.	2003	Mortality	Rate per 100,000	GNQ	Equatorial Guinea	Africa	≥5 years	690984	0.950318	0.394392	1.8608
Other bacteria	SALM	Salmonella spp.	2003	Mortality	Rate per 100,000	GNQ	Equatorial Guinea	Africa	All ages	822431	3.46584	1.64092	6.15185
Other bacteria	SALM	Salmonella spp.	2003	Mortality	Rate per 100,000	GRC	Greece	Europe	<5 years	535527	0.917551	0.555991	1.45305
Other bacteria	SALM	Salmonella spp.	2003	Mortality	Rate per 100,000	GRC	Greece	Europe	≥5 years	10369559	0.110927	0.0672163	0.175665
Other bacteria	SALM	Salmonella spp.	2003	Mortality	Rate per 100,000	GRC	Greece	Europe	All ages	10905086	0.150539	0.0912191	0.238395
Other bacteria	SALM	Salmonella spp.	2003	Mortality	Rate per 100,000	GRD	Grenada	Americas	<5 years	9805	0	0	0
Other bacteria	SALM	Salmonella spp.	2003	Mortality	Rate per 100,000	GRD	Grenada	Americas	≥5 years	98848	0.11041	0.0503553	0.215441
Other bacteria	SALM	Salmonella spp.	2003	Mortality	Rate per 100,000	GRD	Grenada	Americas	All ages	108653	0.100447	0.0458111	0.195999
Other bacteria	SALM	Salmonella spp.	2003	Mortality	Rate per 100,000	GTM	Guatemala	Americas	<5 years	1922996	2.93447	0.878386	6.31029
Other bacteria	SALM	Salmonella spp.	2003	Mortality	Rate per 100,000	GTM	Guatemala	Americas	≥5 years	10463429	0.60795	0.171687	1.36732
Other bacteria	SALM	Salmonella spp.	2003	Mortality	Rate per 100,000	GTM	Guatemala	Americas	All ages	12386425	0.969144	0.265197	2.11574
Other bacteria	SALM	Salmonella spp.	2003	Mortality	Rate per 100,000	GUY	Guyana	Americas	<5 years	93434	0.277353	0.156048	0.425339
Other bacteria	SALM	Salmonella spp.	2003	Mortality	Rate per 100,000	GUY	Guyana	Americas	≥5 years	669768	0.0905732	0.0509594	0.1389
Other bacteria	SALM	Salmonella spp.	2003	Mortality	Rate per 100,000	GUY	Guyana	Americas	All ages	763202	0.11344	0.0638248	0.173967
Other bacteria	SALM	Salmonella spp.	2003	Mortality	Rate per 100,000	HND	Honduras	Americas	<5 years	1075536	1.92717	0.781119	3.66922
Other bacteria	SALM	Salmonella spp.	2003	Mortality	Rate per 100,000	HND	Honduras	Americas	≥5 years	5953741	0.321967	0.12503	0.61085
Other bacteria	SALM	Salmonella spp.	2003	Mortality	Rate per 100,000	HND	Honduras	Americas	All ages	7029277	0.567575	0.231633	1.06013
Other bacteria	SALM	Salmonella spp.	2003	Mortality	Rate per 100,000	HRV	Croatia	Europe	<5 years	213921	0.90696	0.549573	1.43627
Other bacteria	SALM	Salmonella spp.	2003	Mortality	Rate per 100,000	HRV	Croatia	Europe	≥5 years	4091927	0.110994	0.0672569	0.175771
Other bacteria	SALM	Salmonella spp.	2003	Mortality	Rate per 100,000	HRV	Croatia	Europe	All ages	4305848	0.150539	0.0912191	0.238395
Other bacteria	SALM	Salmonella spp.	2003	Mortality	Rate per 100,000	HTI	Haiti	Americas	<5 years	1205655	10.9565	4.4894	21.2286
Other bacteria	SALM	Salmonella spp.	2003	Mortality	Rate per 100,000	HTI	Haiti	Americas	≥5 years	7477745	0.438944	0.170385	0.890261
Other bacteria	SALM	Salmonella spp.	2003	Mortality	Rate per 100,000	HTI	Haiti	Americas	All ages	8683400	1.89927	0.762119	3.78434
Other bacteria	SALM	Salmonella spp.	2003	Mortality	Rate per 100,000	HUN	Hungary	Europe	<5 years	477677	0.954823	0.578575	1.51207
Other bacteria	SALM	Salmonella spp.	2003	Mortality	Rate per 100,000	HUN	Hungary	Europe	≥5 years	9644510	0.110704	0.0670811	0.175312
Other bacteria	SALM	Salmonella spp.	2003	Mortality	Rate per 100,000	HUN	Hungary	Europe	All ages	10122187	0.150539	0.0912191	0.238395
Other bacteria	SALM	Salmonella spp.	2003	Mortality	Rate per 100,000	IDN	Indonesia	South-East Asia	<5 years	22550482	5.22333	1.81788	11.796
Other bacteria	SALM	Salmonella spp.	2003	Mortality	Rate per 100,000	IDN	Indonesia	South-East Asia	≥5 years	201027514	1.10758	0.379934	2.4387
Other bacteria	SALM	Salmonella spp.	2003	Mortality	Rate per 100,000	IDN	Indonesia	South-East Asia	All ages	223577996	1.5227	0.538913	3.40963
Other bacteria	SALM	Salmonella spp.	2003	Mortality	Rate per 100,000	IND	India	South-East Asia	<5 years	134103789	4.87345	2.31032	8.83272
Other bacteria	SALM	Salmonella spp.	2003	Mortality	Rate per 100,000	IND	India	South-East Asia	≥5 years	973142718	1.96044	0.901052	3.95087
Other bacteria	SALM	Salmonella spp.	2003	Mortality	Rate per 100,000	IND	India	South-East Asia	All ages	1107246507	2.31325	1.07813	4.49241
Other bacteria	SALM	Salmonella spp.	2003	Mortality	Rate per 100,000	IRL	Ireland	Europe	<5 years	282408	0.631953	0.382932	1.00077
Other bacteria	SALM	Salmonella spp.	2003	Mortality	Rate per 100,000	IRL	Ireland	Europe	≥5 years	3678356	0.113578	0.0688226	0.179863
Other bacteria	SALM	Salmonella spp.	2003	Mortality	Rate per 100,000	IRL	Ireland	Europe	All ages	3960764	0.150539	0.0912191	0.238395
Other bacteria	SALM	Salmonella spp.	2003	Mortality	Rate per 100,000	IRN	Iran	Eastern Mediterranean	<5 years	5144509	0.903754	0.332628	2.068
Other bacteria	SALM	Salmonella spp.	2003	Mortality	Rate per 100,000	IRN	Iran	Eastern Mediterranean	≥5 years	62908434	0.0277287	0.010295	0.0630358
Other bacteria	SALM	Salmonella spp.	2003	Mortality	Rate per 100,000	IRN	Iran	Eastern Mediterranean	All ages	68052943	0.0939524	0.0359787	0.203766
Other bacteria	SALM	Salmonella spp.	2003	Mortality	Rate per 100,000	IRQ	Iraq	Eastern Mediterranean	<5 years	4267414	2.55547	1.16568	4.71227
Other bacteria	SALM	Salmonella spp.	2003	Mortality	Rate per 100,000	IRQ	Iraq	Eastern Mediterranean	≥5 years	22175778	0.0246844	0.0112179	0.0473087
Other bacteria	SALM	Salmonella spp.	2003	Mortality	Rate per 100,000	IRQ	Iraq	Eastern Mediterranean	All ages	26443192	0.433103	0.199764	0.810671
Other bacteria	SALM	Salmonella spp.	2003	Mortality	Rate per 100,000	ISL	Iceland	Europe	<5 years	21037	0.618036	0.374499	0.97873
Other bacteria	SALM	Salmonella spp.	2003	Mortality	Rate per 100,000	ISL	Iceland	Europe	≥5 years	267509	0.113775	0.0689418	0.180175
Other bacteria	SALM	Salmonella spp.	2003	Mortality	Rate per 100,000	ISL	Iceland	Europe	All ages	288546	0.150539	0.0912191	0.238395
Other bacteria	SALM	Salmonella spp.	2003	Mortality	Rate per 100,000	ISR	Israel	Europe	<5 years	652187	0.445412	0.269898	0.70536
Other bacteria	SALM	Salmonella spp.	2003	Mortality	Rate per 100,000	ISR	Israel	Europe	≥5 years	5794722	0.117351	0.071109	0.185839
Other bacteria	SALM	Salmonella spp.	2003	Mortality	Rate per 100,000	ISR	Israel	Europe	All ages	6446909	0.150539	0.0912191	0.238395
Other bacteria	SALM	Salmonella spp.	2003	Mortality	Rate per 100,000	ITA	Italy	Europe	<5 years	2654636	0.976351	0.591621	1.54616
Other bacteria	SALM	Salmonella spp.	2003	Mortality	Rate per 100,000	ITA	Italy	Europe	≥5 years	54866623	0.110583	0.0670079	0.175121
Other bacteria	SALM	Salmonella spp.	2003	Mortality	Rate per 100,000	ITA	Italy	Europe	All ages	57521259	0.150539	0.0912191	0.238395
Other bacteria	SALM	Salmonella spp.	2003	Mortality	Rate per 100,000	JAM	Jamaica	Americas	<5 years	258872	0.0326232	0.00936999	0.077796
Other bacteria	SALM	Salmonella spp.	2003	Mortality	Rate per 100,000	JAM	Jamaica	Americas	≥5 years	2389769	0.0872057	0.0400364	0.167491
Other bacteria	SALM	Salmonella spp.	2003	Mortality	Rate per 100,000	JAM	Jamaica	Americas	All ages	2648641	0.0818709	0.0381645	0.159425
Other bacteria	SALM	Salmonella spp.	2003	Mortality	Rate per 100,000	JOR	Jordan	Eastern Mediterranean	<5 years	769653	0.242693	0.106118	0.456561
Other bacteria	SALM	Salmonella spp.	2003	Mortality	Rate per 100,000	JOR	Jordan	Eastern Mediterranean	≥5 years	4906808	0.0101713	0.00462835	0.0197377
Other bacteria	SALM	Salmonella spp.	2003	Mortality	Rate per 100,000	JOR	Jordan	Eastern Mediterranean	All ages	5676461	0.0416981	0.0188329	0.0798856
Other bacteria	SALM	Salmonella spp.	2003	Mortality	Rate per 100,000	JPN	Japan	Western Pacific	<5 years	5898622	0.47609	0.232105	0.89922
Other bacteria	SALM	Salmonella spp.	2003	Mortality	Rate per 100,000	JPN	Japan	Western Pacific	≥5 years	121691002	0.0540216	0.0263367	0.102034
Other bacteria	SALM	Salmonella spp.	2003	Mortality	Rate per 100,000	JPN	Japan	Western Pacific	All ages	127589624	0.0735343	0.0358497	0.138889
Other bacteria	SALM	Salmonella spp.	2003	Mortality	Rate per 100,000	KAZ	Kazakhstan	Europe	<5 years	1195329	1.72113	0.773093	3.45848
Other bacteria	SALM	Salmonella spp.	2003	Mortality	Rate per 100,000	KAZ	Kazakhstan	Europe	≥5 years	14504003	0.0189853	0.00883666	0.0410838
Other bacteria	SALM	Salmonella spp.	2003	Mortality	Rate per 100,000	KAZ	Kazakhstan	Europe	All ages	15699332	0.148584	0.0680553	0.298971
Other bacteria	SALM	Salmonella spp.	2003	Mortality	Rate per 100,000	KEN	Kenya	Africa	<5 years	5729494	5.58382	2.95315	10.0461
Other bacteria	SALM	Salmonella spp.	2003	Mortality	Rate per 100,000	KEN	Kenya	Africa	≥5 years	27401557	0.622995	0.294464	1.15636
Other bacteria	SALM	Salmonella spp.	2003	Mortality	Rate per 100,000	KEN	Kenya	Africa	All ages	33131051	1.48089	0.775429	2.60467
Other bacteria	SALM	Salmonella spp.	2003	Mortality	Rate per 100,000	KGZ	Kyrgyzstan	Europe	<5 years	536594	1.81645	0.860214	3.46219
Other bacteria	SALM	Salmonella spp.	2003	Mortality	Rate per 100,000	KGZ	Kyrgyzstan	Europe	≥5 years	4601374	0.0208812	0.00974267	0.0426508
Other bacteria	SALM	Salmonella spp.	2003	Mortality	Rate per 100,000	KGZ	Kyrgyzstan	Europe	All ages	5137968	0.208405	0.0998872	0.395676
Other bacteria	SALM	Salmonella spp.	2003	Mortality	Rate per 100,000	KHM	Cambodia	Western Pacific	<5 years	1628609	8.29977	2.75318	19.8208
Other bacteria	SALM	Salmonella spp.	2003	Mortality	Rate per 100,000	KHM	Cambodia	Western Pacific	≥5 years	11324932	0.486677	0.154651	1.16585
Other bacteria	SALM	Salmonella spp.	2003	Mortality	Rate per 100,000	KHM	Cambodia	Western Pacific	All ages	12953541	1.46899	0.498263	3.55919
Other bacteria	SALM	Salmonella spp.	2003	Mortality	Rate per 100,000	KIR	Kiribati	Western Pacific	<5 years	12987	5.86559	2.58574	11.5497
Other bacteria	SALM	Salmonella spp.	2003	Mortality	Rate per 100,000	KIR	Kiribati	Western Pacific	≥5 years	80248	1.4936	0.662089	2.87715
Other bacteria	SALM	Salmonella spp.	2003	Mortality	Rate per 100,000	KIR	Kiribati	Western Pacific	All ages	93235	2.10259	0.937695	4.12406
Other bacteria	SALM	Salmonella spp.	2003	Mortality	Rate per 100,000	KNA	Saint Kitts and Nevis	Americas	<5 years	4146	0.377546	0.21242	0.578992
Other bacteria	SALM	Salmonella spp.	2003	Mortality	Rate per 100,000	KNA	Saint Kitts and Nevis	Americas	≥5 years	41954	0.0873398	0.0491402	0.133941
Other bacteria	SALM	Salmonella spp.	2003	Mortality	Rate per 100,000	KNA	Saint Kitts and Nevis	Americas	All ages	46100	0.11344	0.0638248	0.173967
Other bacteria	SALM	Salmonella spp.	2003	Mortality	Rate per 100,000	KOR	South Korea	Western Pacific	<5 years	2923593	0.356967	0.17403	0.674225
Other bacteria	SALM	Salmonella spp.	2003	Mortality	Rate per 100,000	KOR	South Korea	Western Pacific	≥5 years	44491926	0.0549098	0.0267698	0.103711
Other bacteria	SALM	Salmonella spp.	2003	Mortality	Rate per 100,000	KOR	South Korea	Western Pacific	All ages	47415519	0.0735343	0.0358497	0.138889
Other bacteria	SALM	Salmonella spp.	2003	Mortality	Rate per 100,000	KWT	Kuwait	Eastern Mediterranean	<5 years	201880	0.357648	0.122606	0.793091
Other bacteria	SALM	Salmonella spp.	2003	Mortality	Rate per 100,000	KWT	Kuwait	Eastern Mediterranean	≥5 years	1883587	0.0897323	0.0307614	0.198983
Other bacteria	SALM	Salmonella spp.	2003	Mortality	Rate per 100,000	KWT	Kuwait	Eastern Mediterranean	All ages	2085467	0.115667	0.0396523	0.256495
Other bacteria	SALM	Salmonella spp.	2003	Mortality	Rate per 100,000	LAO	Laos	Western Pacific	<5 years	813952	10.7169	4.95773	20.0949
Other bacteria	SALM	Salmonella spp.	2003	Mortality	Rate per 100,000	LAO	Laos	Western Pacific	≥5 years	4841193	0.56685	0.2358	1.16267
Other bacteria	SALM	Salmonella spp.	2003	Mortality	Rate per 100,000	LAO	Laos	Western Pacific	All ages	5655145	2.02776	0.919509	3.77335
Other bacteria	SALM	Salmonella spp.	2003	Mortality	Rate per 100,000	LBN	Lebanon	Eastern Mediterranean	<5 years	450003	0.106693	0.0324711	0.271729
Other bacteria	SALM	Salmonella spp.	2003	Mortality	Rate per 100,000	LBN	Lebanon	Eastern Mediterranean	≥5 years	4039052	0.0474224	0.0156312	0.124016
Other bacteria	SALM	Salmonella spp.	2003	Mortality	Rate per 100,000	LBN	Lebanon	Eastern Mediterranean	All ages	4489055	0.053364	0.0175522	0.137309
Other bacteria	SALM	Salmonella spp.	2003	Mortality	Rate per 100,000	LBR	Liberia	Africa	<5 years	536672	9.52283	4.94385	17.1257
Other bacteria	SALM	Salmonella spp.	2003	Mortality	Rate per 100,000	LBR	Liberia	Africa	≥5 years	2590878	1.04846	0.485247	1.92431
Other bacteria	SALM	Salmonella spp.	2003	Mortality	Rate per 100,000	LBR	Liberia	Africa	All ages	3127550	2.50262	1.2481	4.4562
Other bacteria	SALM	Salmonella spp.	2003	Mortality	Rate per 100,000	LBY	Libya	Eastern Mediterranean	<5 years	583465	1.03206	0.338442	2.6362
Other bacteria	SALM	Salmonella spp.	2003	Mortality	Rate per 100,000	LBY	Libya	Eastern Mediterranean	≥5 years	4978822	0.0290934	0.00933282	0.0718499
Other bacteria	SALM	Salmonella spp.	2003	Mortality	Rate per 100,000	LBY	Libya	Eastern Mediterranean	All ages	5562287	0.134301	0.0445312	0.34665
Other bacteria	SALM	Salmonella spp.	2003	Mortality	Rate per 100,000	LCA	Saint Lucia	Americas	<5 years	15250	0	0	0
Other bacteria	SALM	Salmonella spp.	2003	Mortality	Rate per 100,000	LCA	Saint Lucia	Americas	≥5 years	147075	0.0595748	0.0286497	0.115641
Other bacteria	SALM	Salmonella spp.	2003	Mortality	Rate per 100,000	LCA	Saint Lucia	Americas	All ages	162325	0.0539779	0.0259582	0.104777
Other bacteria	SALM	Salmonella spp.	2003	Mortality	Rate per 100,000	LKA	Sri Lanka	South-East Asia	<5 years	1761518	0.206339	0.0897091	0.372367
Other bacteria	SALM	Salmonella spp.	2003	Mortality	Rate per 100,000	LKA	Sri Lanka	South-East Asia	≥5 years	18117796	0.158579	0.0642257	0.298941
Other bacteria	SALM	Salmonella spp.	2003	Mortality	Rate per 100,000	LKA	Sri Lanka	South-East Asia	All ages	19879314	0.162811	0.067365	0.304802
Other bacteria	SALM	Salmonella spp.	2003	Mortality	Rate per 100,000	LSO	Lesotho	Africa	<5 years	255447	7.7604	3.96842	14.3112
Other bacteria	SALM	Salmonella spp.	2003	Mortality	Rate per 100,000	LSO	Lesotho	Africa	≥5 years	1735409	2.29387	1.09183	4.30494
Other bacteria	SALM	Salmonella spp.	2003	Mortality	Rate per 100,000	LSO	Lesotho	Africa	All ages	1990856	2.99528	1.47271	5.46267
Other bacteria	SALM	Salmonella spp.	2003	Mortality	Rate per 100,000	LTU	Lithuania	Europe	<5 years	164568	0.939695	0.569409	1.48811
Other bacteria	SALM	Salmonella spp.	2003	Mortality	Rate per 100,000	LTU	Lithuania	Europe	≥5 years	3267451	0.110792	0.0671346	0.175452
Other bacteria	SALM	Salmonella spp.	2003	Mortality	Rate per 100,000	LTU	Lithuania	Europe	All ages	3432019	0.150539	0.0912191	0.238395
Other bacteria	SALM	Salmonella spp.	2003	Mortality	Rate per 100,000	LUX	Luxembourg	Europe	<5 years	27936	0.72342	0.438357	1.14562
Other bacteria	SALM	Salmonella spp.	2003	Mortality	Rate per 100,000	LUX	Luxembourg	Europe	≥5 years	420574	0.112486	0.0681609	0.178134
Other bacteria	SALM	Salmonella spp.	2003	Mortality	Rate per 100,000	LUX	Luxembourg	Europe	All ages	448510	0.150539	0.0912191	0.238395
Other bacteria	SALM	Salmonella spp.	2003	Mortality	Rate per 100,000	LVA	Latvia	Europe	<5 years	96435	1.07489	0.651328	1.7022
Other bacteria	SALM	Salmonella spp.	2003	Mortality	Rate per 100,000	LVA	Latvia	Europe	≥5 years	2204024	0.110095	0.066712	0.174347
Other bacteria	SALM	Salmonella spp.	2003	Mortality	Rate per 100,000	LVA	Latvia	Europe	All ages	2300459	0.150539	0.0912191	0.238395
Other bacteria	SALM	Salmonella spp.	2003	Mortality	Rate per 100,000	MAR	Morocco	Eastern Mediterranean	<5 years	3123802	2.55048	0.736156	5.87787
Other bacteria	SALM	Salmonella spp.	2003	Mortality	Rate per 100,000	MAR	Morocco	Eastern Mediterranean	≥5 years	26263516	0.0384555	0.0109397	0.0969459
Other bacteria	SALM	Salmonella spp.	2003	Mortality	Rate per 100,000	MAR	Morocco	Eastern Mediterranean	All ages	29387318	0.305477	0.0901914	0.706237
Other bacteria	SALM	Salmonella spp.	2003	Mortality	Rate per 100,000	MCO	Monaco	Europe	<5 years	1548	0.943156	0.571506	1.49359
Other bacteria	SALM	Salmonella spp.	2003	Mortality	Rate per 100,000	MCO	Monaco	Europe	≥5 years	30854	0.110772	0.0671222	0.175419
Other bacteria	SALM	Salmonella spp.	2003	Mortality	Rate per 100,000	MCO	Monaco	Europe	All ages	32402	0.150539	0.0912191	0.238395
Other bacteria	SALM	Salmonella spp.	2003	Mortality	Rate per 100,000	MDA	Moldova	Europe	<5 years	229488	0.249498	0.106487	0.545976
Other bacteria	SALM	Salmonella spp.	2003	Mortality	Rate per 100,000	MDA	Moldova	Europe	≥5 years	3889636	0.00136223	0.000613656	0.00310091
Other bacteria	SALM	Salmonella spp.	2003	Mortality	Rate per 100,000	MDA	Moldova	Europe	All ages	4119124	0.0151866	0.00674575	0.0329188
Other bacteria	SALM	Salmonella spp.	2003	Mortality	Rate per 100,000	MDG	Madagascar	Africa	<5 years	3194142	7.77016	2.17115	16.7226
Other bacteria	SALM	Salmonella spp.	2003	Mortality	Rate per 100,000	MDG	Madagascar	Africa	≥5 years	14614428	1.03497	0.271857	2.46506
Other bacteria	SALM	Salmonella spp.	2003	Mortality	Rate per 100,000	MDG	Madagascar	Africa	All ages	17808570	2.24299	0.614644	4.77812
Other bacteria	SALM	Salmonella spp.	2003	Mortality	Rate per 100,000	MDV	Maldives	South-East Asia	<5 years	28675	1.10976	0.480017	2.1671
Other bacteria	SALM	Salmonella spp.	2003	Mortality	Rate per 100,000	MDV	Maldives	South-East Asia	≥5 years	265373	0.152734	0.0619502	0.296253
Other bacteria	SALM	Salmonella spp.	2003	Mortality	Rate per 100,000	MDV	Maldives	South-East Asia	All ages	294048	0.246061	0.107054	0.467052
Other bacteria	SALM	Salmonella spp.	2003	Mortality	Rate per 100,000	MEX	Mexico	Americas	<5 years	11468063	2.12117	0.717055	4.93994
Other bacteria	SALM	Salmonella spp.	2003	Mortality	Rate per 100,000	MEX	Mexico	Americas	≥5 years	90801032	0.182828	0.0606786	0.447315
Other bacteria	SALM	Salmonella spp.	2003	Mortality	Rate per 100,000	MEX	Mexico	Americas	All ages	102269095	0.400186	0.139102	0.951694
Other bacteria	SALM	Salmonella spp.	2003	Mortality	Rate per 100,000	MHL	Marshall Islands	Western Pacific	<5 years	8029	2.88674	1.20514	5.8725
Other bacteria	SALM	Salmonella spp.	2003	Mortality	Rate per 100,000	MHL	Marshall Islands	Western Pacific	≥5 years	43522	0.236839	0.101922	0.503737
Other bacteria	SALM	Salmonella spp.	2003	Mortality	Rate per 100,000	MHL	Marshall Islands	Western Pacific	All ages	51551	0.649558	0.273829	1.32331
Other bacteria	SALM	Salmonella spp.	2003	Mortality	Rate per 100,000	MKD	North Macedonia	Europe	<5 years	141345	0.492528	0.207458	1.0969
Other bacteria	SALM	Salmonella spp.	2003	Mortality	Rate per 100,000	MKD	North Macedonia	Europe	≥5 years	1936737	0.00428202	0.00147104	0.0109419
Other bacteria	SALM	Salmonella spp.	2003	Mortality	Rate per 100,000	MKD	North Macedonia	Europe	All ages	2078082	0.0374911	0.0161777	0.083977
Other bacteria	SALM	Salmonella spp.	2003	Mortality	Rate per 100,000	MLI	Mali	Africa	<5 years	2348751	15.5329	5.99531	33.3172
Other bacteria	SALM	Salmonella spp.	2003	Mortality	Rate per 100,000	MLI	Mali	Africa	≥5 years	10133208	1.71931	0.602257	3.96204
Other bacteria	SALM	Salmonella spp.	2003	Mortality	Rate per 100,000	MLI	Mali	Africa	All ages	12481959	4.31863	1.61314	9.52607
Other bacteria	SALM	Salmonella spp.	2003	Mortality	Rate per 100,000	MLT	Malta	Europe	<5 years	21638	0.847375	0.513468	1.34191
Other bacteria	SALM	Salmonella spp.	2003	Mortality	Rate per 100,000	MLT	Malta	Europe	≥5 years	385283	0.111403	0.067505	0.17642
Other bacteria	SALM	Salmonella spp.	2003	Mortality	Rate per 100,000	MLT	Malta	Europe	All ages	406921	0.150539	0.0912191	0.238395
Other bacteria	SALM	Salmonella spp.	2003	Mortality	Rate per 100,000	MMR	Myanmar	South-East Asia	<5 years	4850467	7.53185	3.40941	13.3184
Other bacteria	SALM	Salmonella spp.	2003	Mortality	Rate per 100,000	MMR	Myanmar	South-East Asia	≥5 years	41608507	0.353177	0.14909	0.655569
Other bacteria	SALM	Salmonella spp.	2003	Mortality	Rate per 100,000	MMR	Myanmar	South-East Asia	All ages	46458974	1.10265	0.487026	1.9626
Other bacteria	SALM	Salmonella spp.	2003	Mortality	Rate per 100,000	MNE	Montenegro	Europe	<5 years	41963	0	0	0
Other bacteria	SALM	Salmonella spp.	2003	Mortality	Rate per 100,000	MNE	Montenegro	Europe	≥5 years	591690	0.0018823	0.000769768	0.00428835
Other bacteria	SALM	Salmonella spp.	2003	Mortality	Rate per 100,000	MNE	Montenegro	Europe	All ages	633653	0.00175765	0.000718791	0.00400436
Other bacteria	SALM	Salmonella spp.	2003	Mortality	Rate per 100,000	MNG	Mongolia	Western Pacific	<5 years	241516	3.70221	1.62781	7.04806
Other bacteria	SALM	Salmonella spp.	2003	Mortality	Rate per 100,000	MNG	Mongolia	Western Pacific	≥5 years	2269630	0.00282889	0.00119974	0.00554274
Other bacteria	SALM	Salmonella spp.	2003	Mortality	Rate per 100,000	MNG	Mongolia	Western Pacific	All ages	2511146	0.358626	0.157851	0.682795
Other bacteria	SALM	Salmonella spp.	2003	Mortality	Rate per 100,000	MOZ	Mozambique	Africa	<5 years	3394538	7.47492	2.67555	15.598
Other bacteria	SALM	Salmonella spp.	2003	Mortality	Rate per 100,000	MOZ	Mozambique	Africa	≥5 years	15777177	0.936476	0.322602	2.08468
Other bacteria	SALM	Salmonella spp.	2003	Mortality	Rate per 100,000	MOZ	Mozambique	Africa	All ages	19171715	2.09417	0.748329	4.30727
Other bacteria	SALM	Salmonella spp.	2003	Mortality	Rate per 100,000	MRT	Mauritania	Africa	<5 years	456646	7.20774	3.85997	12.9784
Other bacteria	SALM	Salmonella spp.	2003	Mortality	Rate per 100,000	MRT	Mauritania	Africa	≥5 years	2313054	0.675661	0.32495	1.2697
Other bacteria	SALM	Salmonella spp.	2003	Mortality	Rate per 100,000	MRT	Mauritania	Africa	All ages	2769700	1.75262	0.925626	3.184
Other bacteria	SALM	Salmonella spp.	2003	Mortality	Rate per 100,000	MUS	Mauritius	Africa	<5 years	96665	0.188774	0.0801985	0.385775
Other bacteria	SALM	Salmonella spp.	2003	Mortality	Rate per 100,000	MUS	Mauritius	Africa	≥5 years	1141574	0.0244397	0.010303	0.0472749
Other bacteria	SALM	Salmonella spp.	2003	Mortality	Rate per 100,000	MUS	Mauritius	Africa	All ages	1238239	0.0372687	0.0168292	0.0706808
Other bacteria	SALM	Salmonella spp.	2003	Mortality	Rate per 100,000	MWI	Malawi	Africa	<5 years	2186905	9.93756	3.30552	25.1251
Other bacteria	SALM	Salmonella spp.	2003	Mortality	Rate per 100,000	MWI	Malawi	Africa	≥5 years	9839964	2.10751	0.625776	5.37496
Other bacteria	SALM	Salmonella spp.	2003	Mortality	Rate per 100,000	MWI	Malawi	Africa	All ages	12026869	3.53128	1.11709	8.74472
Other bacteria	SALM	Salmonella spp.	2003	Mortality	Rate per 100,000	MYS	Malaysia	Western Pacific	<5 years	2625690	0.0607804	0.0195112	0.138106
Other bacteria	SALM	Salmonella spp.	2003	Mortality	Rate per 100,000	MYS	Malaysia	Western Pacific	≥5 years	21765445	0.118589	0.0355917	0.279046
Other bacteria	SALM	Salmonella spp.	2003	Mortality	Rate per 100,000	MYS	Malaysia	Western Pacific	All ages	24391135	0.112366	0.0344965	0.264572
Other bacteria	SALM	Salmonella spp.	2003	Mortality	Rate per 100,000	NAM	Namibia	Africa	<5 years	265204	3.59669	1.6717	6.55717
Other bacteria	SALM	Salmonella spp.	2003	Mortality	Rate per 100,000	NAM	Namibia	Africa	≥5 years	1639780	0.95708	0.413168	1.7888
Other bacteria	SALM	Salmonella spp.	2003	Mortality	Rate per 100,000	NAM	Namibia	Africa	All ages	1904984	1.32456	0.62533	2.39036
Other bacteria	SALM	Salmonella spp.	2003	Mortality	Rate per 100,000	NER	Niger	Africa	<5 years	2586756	23.9431	12.6876	43.2448
Other bacteria	SALM	Salmonella spp.	2003	Mortality	Rate per 100,000	NER	Niger	Africa	≥5 years	9980999	2.94985	1.28039	5.63444
Other bacteria	SALM	Salmonella spp.	2003	Mortality	Rate per 100,000	NER	Niger	Africa	All ages	12567755	7.27078	3.74842	13.0468
Other bacteria	SALM	Salmonella spp.	2003	Mortality	Rate per 100,000	NGA	Nigeria	Africa	<5 years	24035392	31.3338	9.8592	82.9597
Other bacteria	SALM	Salmonella spp.	2003	Mortality	Rate per 100,000	NGA	Nigeria	Africa	≥5 years	111274755	1.704	0.539721	4.57173
Other bacteria	SALM	Salmonella spp.	2003	Mortality	Rate per 100,000	NGA	Nigeria	Africa	All ages	135310147	6.96719	2.21011	18.2299
Other bacteria	SALM	Salmonella spp.	2003	Mortality	Rate per 100,000	NIC	Nicaragua	Americas	<5 years	664053	3.48674	0.985553	8.73444
Other bacteria	SALM	Salmonella spp.	2003	Mortality	Rate per 100,000	NIC	Nicaragua	Americas	≥5 years	4516306	0.0634775	0.016869	0.167031
Other bacteria	SALM	Salmonella spp.	2003	Mortality	Rate per 100,000	NIC	Nicaragua	Americas	All ages	5180359	0.502295	0.139934	1.27393
Other bacteria	SALM	Salmonella spp.	2003	Mortality	Rate per 100,000	NIU	Niue	Western Pacific	<5 years	178	0.237908	0.115986	0.449351
Other bacteria	SALM	Salmonella spp.	2003	Mortality	Rate per 100,000	NIU	Niue	Western Pacific	≥5 years	1746	0.0567768	0.02768	0.107238
Other bacteria	SALM	Salmonella spp.	2003	Mortality	Rate per 100,000	NIU	Niue	Western Pacific	All ages	1924	0.0735343	0.0358497	0.138889
Other bacteria	SALM	Salmonella spp.	2003	Mortality	Rate per 100,000	NLD	Netherlands	Europe	<5 years	1037288	0.709499	0.429922	1.12357
Other bacteria	SALM	Salmonella spp.	2003	Mortality	Rate per 100,000	NLD	Netherlands	Europe	≥5 years	15295819	0.112633	0.0682499	0.178367
Other bacteria	SALM	Salmonella spp.	2003	Mortality	Rate per 100,000	NLD	Netherlands	Europe	All ages	16333107	0.150539	0.0912191	0.238395
Other bacteria	SALM	Salmonella spp.	2003	Mortality	Rate per 100,000	NOR	Norway	Europe	<5 years	292591	0.701018	0.424782	1.11014
Other bacteria	SALM	Salmonella spp.	2003	Mortality	Rate per 100,000	NOR	Norway	Europe	≥5 years	4259464	0.112725	0.0683059	0.178513
Other bacteria	SALM	Salmonella spp.	2003	Mortality	Rate per 100,000	NOR	Norway	Europe	All ages	4552055	0.150539	0.0912191	0.238395
Other bacteria	SALM	Salmonella spp.	2003	Mortality	Rate per 100,000	NPL	Nepal	South-East Asia	<5 years	3506099	3.32191	1.28622	6.60055
Other bacteria	SALM	Salmonella spp.	2003	Mortality	Rate per 100,000	NPL	Nepal	South-East Asia	≥5 years	22008535	0.602085	0.221595	1.28505
Other bacteria	SALM	Salmonella spp.	2003	Mortality	Rate per 100,000	NPL	Nepal	South-East Asia	All ages	25514634	0.975831	0.370586	1.90895
Other bacteria	SALM	Salmonella spp.	2003	Mortality	Rate per 100,000	NRU	Nauru	Western Pacific	<5 years	1242	0.178191	0.086872	0.336559
Other bacteria	SALM	Salmonella spp.	2003	Mortality	Rate per 100,000	NRU	Nauru	Western Pacific	≥5 years	8813	0.0587853	0.0286592	0.111031
Other bacteria	SALM	Salmonella spp.	2003	Mortality	Rate per 100,000	NRU	Nauru	Western Pacific	All ages	10055	0.0735343	0.0358497	0.138889
Other bacteria	SALM	Salmonella spp.	2003	Mortality	Rate per 100,000	NZL	New Zealand	Western Pacific	<5 years	281502	0.311803	0.152011	0.588922
Other bacteria	SALM	Salmonella spp.	2003	Mortality	Rate per 100,000	NZL	New Zealand	Western Pacific	≥5 years	3706340	0.0554374	0.027027	0.104708
Other bacteria	SALM	Salmonella spp.	2003	Mortality	Rate per 100,000	NZL	New Zealand	Western Pacific	All ages	3987842	0.0735343	0.0358497	0.138889
Other bacteria	SALM	Salmonella spp.	2003	Mortality	Rate per 100,000	OMN	Oman	Eastern Mediterranean	<5 years	259479	0.313592	0.107504	0.695397
Other bacteria	SALM	Salmonella spp.	2003	Mortality	Rate per 100,000	OMN	Oman	Eastern Mediterranean	≥5 years	2090815	0.0911041	0.0312317	0.202025
Other bacteria	SALM	Salmonella spp.	2003	Mortality	Rate per 100,000	OMN	Oman	Eastern Mediterranean	All ages	2350294	0.115667	0.0396523	0.256495
Other bacteria	SALM	Salmonella spp.	2003	Mortality	Rate per 100,000	PAK	Pakistan	Eastern Mediterranean	<5 years	25515123	5.85388	2.10595	12.6543
Other bacteria	SALM	Salmonella spp.	2003	Mortality	Rate per 100,000	PAK	Pakistan	Eastern Mediterranean	≥5 years	139534322	0.674871	0.22526	1.59855
Other bacteria	SALM	Salmonella spp.	2003	Mortality	Rate per 100,000	PAK	Pakistan	Eastern Mediterranean	All ages	165049445	1.4755	0.525472	3.21575
Other bacteria	SALM	Salmonella spp.	2003	Mortality	Rate per 100,000	PAN	Panama	Americas	<5 years	346712	0.30941	0.174084	0.4745
Other bacteria	SALM	Salmonella spp.	2003	Mortality	Rate per 100,000	PAN	Panama	Americas	≥5 years	2812688	0.0892828	0.0502334	0.136921
Other bacteria	SALM	Salmonella spp.	2003	Mortality	Rate per 100,000	PAN	Panama	Americas	All ages	3159400	0.11344	0.0638248	0.173967
Other bacteria	SALM	Salmonella spp.	2003	Mortality	Rate per 100,000	PER	Peru	Americas	<5 years	3024705	1.64241	0.52924	3.75554
Other bacteria	SALM	Salmonella spp.	2003	Mortality	Rate per 100,000	PER	Peru	Americas	≥5 years	24416797	0.0411666	0.012551	0.102709
Other bacteria	SALM	Salmonella spp.	2003	Mortality	Rate per 100,000	PER	Peru	Americas	All ages	27441502	0.217662	0.0705263	0.502214
Other bacteria	SALM	Salmonella spp.	2003	Mortality	Rate per 100,000	PHL	Philippines	Western Pacific	<5 years	11294365	2.74347	1.25883	5.26099
Other bacteria	SALM	Salmonella spp.	2003	Mortality	Rate per 100,000	PHL	Philippines	Western Pacific	≥5 years	72600064	0.115131	0.0515747	0.224567
Other bacteria	SALM	Salmonella spp.	2003	Mortality	Rate per 100,000	PHL	Philippines	Western Pacific	All ages	83894429	0.468973	0.214835	0.881308
Other bacteria	SALM	Salmonella spp.	2003	Mortality	Rate per 100,000	PLW	Palau	Western Pacific	<5 years	1326	2.90253	1.17998	5.56402
Other bacteria	SALM	Salmonella spp.	2003	Mortality	Rate per 100,000	PLW	Palau	Western Pacific	≥5 years	18253	0.553614	0.223192	1.18301
Other bacteria	SALM	Salmonella spp.	2003	Mortality	Rate per 100,000	PLW	Palau	Western Pacific	All ages	19579	0.712695	0.299712	1.45175
Other bacteria	SALM	Salmonella spp.	2003	Mortality	Rate per 100,000	PNG	Papua New Guinea	Western Pacific	<5 years	891808	5.12796	1.35914	12.7941
Other bacteria	SALM	Salmonella spp.	2003	Mortality	Rate per 100,000	PNG	Papua New Guinea	Western Pacific	≥5 years	5131064	0.407744	0.108687	0.962773
Other bacteria	SALM	Salmonella spp.	2003	Mortality	Rate per 100,000	PNG	Papua New Guinea	Western Pacific	All ages	6022872	1.10667	0.294479	2.59795
Other bacteria	SALM	Salmonella spp.	2003	Mortality	Rate per 100,000	POL	Poland	Europe	<5 years	1864282	0.923705	0.55972	1.46279
Other bacteria	SALM	Salmonella spp.	2003	Mortality	Rate per 100,000	POL	Poland	Europe	≥5 years	36353233	0.110889	0.0671932	0.175605
Other bacteria	SALM	Salmonella spp.	2003	Mortality	Rate per 100,000	POL	Poland	Europe	All ages	38217515	0.150539	0.0912191	0.238395
Other bacteria	SALM	Salmonella spp.	2003	Mortality	Rate per 100,000	PRK	North Korea	South-East Asia	<5 years	1907610	1.82866	0.790121	3.48605
Other bacteria	SALM	Salmonella spp.	2003	Mortality	Rate per 100,000	PRK	North Korea	South-East Asia	≥5 years	22094748	0.00662467	0.00292187	0.0129102
Other bacteria	SALM	Salmonella spp.	2003	Mortality	Rate per 100,000	PRK	North Korea	South-East Asia	All ages	24002358	0.151432	0.0657285	0.288902
Other bacteria	SALM	Salmonella spp.	2003	Mortality	Rate per 100,000	PRT	Portugal	Europe	<5 years	562788	0.835783	0.506444	1.32356
Other bacteria	SALM	Salmonella spp.	2003	Mortality	Rate per 100,000	PRT	Portugal	Europe	≥5 years	9876142	0.11149	0.0675576	0.176557
Other bacteria	SALM	Salmonella spp.	2003	Mortality	Rate per 100,000	PRT	Portugal	Europe	All ages	10438930	0.150539	0.0912191	0.238395
Other bacteria	SALM	Salmonella spp.	2003	Mortality	Rate per 100,000	PRY	Paraguay	Americas	<5 years	659211	1.85244	0.845093	3.51537
Other bacteria	SALM	Salmonella spp.	2003	Mortality	Rate per 100,000	PRY	Paraguay	Americas	≥5 years	4635983	0.0773816	0.0336293	0.16092
Other bacteria	SALM	Salmonella spp.	2003	Mortality	Rate per 100,000	PRY	Paraguay	Americas	All ages	5295194	0.298363	0.141938	0.553772
Other bacteria	SALM	Salmonella spp.	2003	Mortality	Rate per 100,000	QAT	Qatar	Eastern Mediterranean	<5 years	58094	0.433808	0.148715	0.961977
Other bacteria	SALM	Salmonella spp.	2003	Mortality	Rate per 100,000	QAT	Qatar	Eastern Mediterranean	≥5 years	669825	0.0880751	0.0301933	0.195308
Other bacteria	SALM	Salmonella spp.	2003	Mortality	Rate per 100,000	QAT	Qatar	Eastern Mediterranean	All ages	727919	0.115667	0.0396523	0.256495
Other bacteria	SALM	Salmonella spp.	2003	Mortality	Rate per 100,000	ROU	Romania	Europe	<5 years	1104269	0.884889	0.536199	1.40132
Other bacteria	SALM	Salmonella spp.	2003	Mortality	Rate per 100,000	ROU	Romania	Europe	≥5 years	20581810	0.111139	0.0673447	0.176001
Other bacteria	SALM	Salmonella spp.	2003	Mortality	Rate per 100,000	ROU	Romania	Europe	All ages	21686079	0.150539	0.0912191	0.238395
Other bacteria	SALM	Salmonella spp.	2003	Mortality	Rate per 100,000	RUS	Russia	Europe	<5 years	6521012	0.302158	0.133198	0.630387
Other bacteria	SALM	Salmonella spp.	2003	Mortality	Rate per 100,000	RUS	Russia	Europe	≥5 years	139607357	0.0170597	0.00793842	0.0373199
Other bacteria	SALM	Salmonella spp.	2003	Mortality	Rate per 100,000	RUS	Russia	Europe	All ages	146128369	0.0297822	0.0140061	0.065706
Other bacteria	SALM	Salmonella spp.	2003	Mortality	Rate per 100,000	RWA	Rwanda	Africa	<5 years	1434832	17.1279	8.69013	30.1457
Other bacteria	SALM	Salmonella spp.	2003	Mortality	Rate per 100,000	RWA	Rwanda	Africa	≥5 years	7039106	0.934925	0.416843	1.78252
Other bacteria	SALM	Salmonella spp.	2003	Mortality	Rate per 100,000	RWA	Rwanda	Africa	All ages	8473938	3.67676	1.86225	6.63699
Other bacteria	SALM	Salmonella spp.	2003	Mortality	Rate per 100,000	SAU	Saudi Arabia	Eastern Mediterranean	<5 years	2179176	0.29149	0.0999265	0.646384
Other bacteria	SALM	Salmonella spp.	2003	Mortality	Rate per 100,000	SAU	Saudi Arabia	Eastern Mediterranean	≥5 years	16168028	0.0919696	0.0315284	0.203944
Other bacteria	SALM	Salmonella spp.	2003	Mortality	Rate per 100,000	SAU	Saudi Arabia	Eastern Mediterranean	All ages	18347204	0.115667	0.0396523	0.256495
Other bacteria	SALM	Salmonella spp.	2003	Mortality	Rate per 100,000	SDN	Sudan	Eastern Mediterranean	<5 years	5206268	8.30001	2.48676	20.3385
Other bacteria	SALM	Salmonella spp.	2003	Mortality	Rate per 100,000	SDN	Sudan	Eastern Mediterranean	≥5 years	24381152	0.168487	0.0421421	0.449591
Other bacteria	SALM	Salmonella spp.	2003	Mortality	Rate per 100,000	SDN	Sudan	Eastern Mediterranean	All ages	29587420	1.59933	0.47367	3.9276
Other bacteria	SALM	Salmonella spp.	2003	Mortality	Rate per 100,000	SEAR	South-East Asian Region	South-East Asia	<5 years	191927352	4.65845	2.37577	8.17374
Other bacteria	SALM	Salmonella spp.	2003	Mortality	Rate per 100,000	SEAR	South-East Asian Region	South-East Asia	≥5 years	1461136171	1.5309	0.706426	2.97796
Other bacteria	SALM	Salmonella spp.	2003	Mortality	Rate per 100,000	SEAR	South-East Asian Region	South-East Asia	All ages	1653063523	1.89402	0.907172	3.48553
Other bacteria	SALM	Salmonella spp.	2003	Mortality	Rate per 100,000	SEN	Senegal	Africa	<5 years	1754693	16.1519	4.89869	38.7004
Other bacteria	SALM	Salmonella spp.	2003	Mortality	Rate per 100,000	SEN	Senegal	Africa	≥5 years	8840656	1.7804	0.488158	4.49309
Other bacteria	SALM	Salmonella spp.	2003	Mortality	Rate per 100,000	SEN	Senegal	Africa	All ages	10595349	4.16046	1.25854	9.74402
Other bacteria	SALM	Salmonella spp.	2003	Mortality	Rate per 100,000	SGP	Singapore	Western Pacific	<5 years	233447	0.390427	0.190342	0.737423
Other bacteria	SALM	Salmonella spp.	2003	Mortality	Rate per 100,000	SGP	Singapore	Western Pacific	≥5 years	3907541	0.0546023	0.0266199	0.103131
Other bacteria	SALM	Salmonella spp.	2003	Mortality	Rate per 100,000	SGP	Singapore	Western Pacific	All ages	4140988	0.0735343	0.0358497	0.138889
Other bacteria	SALM	Salmonella spp.	2003	Mortality	Rate per 100,000	SLB	Solomon Islands	Western Pacific	<5 years	73985	1.50844	0.660898	2.86467
Other bacteria	SALM	Salmonella spp.	2003	Mortality	Rate per 100,000	SLB	Solomon Islands	Western Pacific	≥5 years	387937	0.516509	0.224824	1.05957
Other bacteria	SALM	Salmonella spp.	2003	Mortality	Rate per 100,000	SLB	Solomon Islands	Western Pacific	All ages	461922	0.675384	0.3067	1.33074
Other bacteria	SALM	Salmonella spp.	2003	Mortality	Rate per 100,000	SLE	Sierra Leone	Africa	<5 years	889855	21.803	11.0931	38.6607
Other bacteria	SALM	Salmonella spp.	2003	Mortality	Rate per 100,000	SLE	Sierra Leone	Africa	≥5 years	4188080	2.03835	0.930357	3.79679
Other bacteria	SALM	Salmonella spp.	2003	Mortality	Rate per 100,000	SLE	Sierra Leone	Africa	All ages	5077935	5.5019	2.79303	9.62987
Other bacteria	SALM	Salmonella spp.	2003	Mortality	Rate per 100,000	SLV	El Salvador	Americas	<5 years	705614	1.72487	0.826808	3.43286
Other bacteria	SALM	Salmonella spp.	2003	Mortality	Rate per 100,000	SLV	El Salvador	Americas	≥5 years	5288626	0.160642	0.0708262	0.323086
Other bacteria	SALM	Salmonella spp.	2003	Mortality	Rate per 100,000	SLV	El Salvador	Americas	All ages	5994240	0.344775	0.166199	0.678969
Other bacteria	SALM	Salmonella spp.	2003	Mortality	Rate per 100,000	SMR	San Marino	Europe	<5 years	1469	0.848577	0.514196	1.34382
Other bacteria	SALM	Salmonella spp.	2003	Mortality	Rate per 100,000	SMR	San Marino	Europe	≥5 years	26196	0.111395	0.0674997	0.176406
Other bacteria	SALM	Salmonella spp.	2003	Mortality	Rate per 100,000	SMR	San Marino	Europe	All ages	27665	0.150539	0.0912191	0.238395
Other bacteria	SALM	Salmonella spp.	2003	Mortality	Rate per 100,000	SOM	Somalia	Eastern Mediterranean	<5 years	1970251	21.2003	9.22356	39.9834
Other bacteria	SALM	Salmonella spp.	2003	Mortality	Rate per 100,000	SOM	Somalia	Eastern Mediterranean	≥5 years	7751717	3.23139	1.34909	6.63164
Other bacteria	SALM	Salmonella spp.	2003	Mortality	Rate per 100,000	SOM	Somalia	Eastern Mediterranean	All ages	9721968	6.87296	3.02117	13.0695
Other bacteria	SALM	Salmonella spp.	2003	Mortality	Rate per 100,000	SRB	Serbia	Europe	<5 years	356004	0.088783	0.0340776	0.194709
Other bacteria	SALM	Salmonella spp.	2003	Mortality	Rate per 100,000	SRB	Serbia	Europe	≥5 years	7246972	0.00205725	0.000758392	0.00514222
Other bacteria	SALM	Salmonella spp.	2003	Mortality	Rate per 100,000	SRB	Serbia	Europe	All ages	7602976	0.00611812	0.00245267	0.0130284
Other bacteria	SALM	Salmonella spp.	2003	Mortality	Rate per 100,000	SSD	South Sudan	Africa	<5 years	1304167	16.1645	8.13146	28.208
Other bacteria	SALM	Salmonella spp.	2003	Mortality	Rate per 100,000	SSD	South Sudan	Africa	≥5 years	5440073	1.89317	0.842165	3.63734
Other bacteria	SALM	Salmonella spp.	2003	Mortality	Rate per 100,000	SSD	South Sudan	Africa	All ages	6744240	4.65289	2.31732	8.25745
Other bacteria	SALM	Salmonella spp.	2003	Mortality	Rate per 100,000	STP	Sao Tome and Principe	Africa	<5 years	24204	5.23657	2.58186	9.90148
Other bacteria	SALM	Salmonella spp.	2003	Mortality	Rate per 100,000	STP	Sao Tome and Principe	Africa	≥5 years	127672	0.533061	0.252157	0.993799
Other bacteria	SALM	Salmonella spp.	2003	Mortality	Rate per 100,000	STP	Sao Tome and Principe	Africa	All ages	151876	1.28264	0.642269	2.37247
Other bacteria	SALM	Salmonella spp.	2003	Mortality	Rate per 100,000	SUR	Suriname	Americas	<5 years	57345	0.413123	0.152694	0.88353
Other bacteria	SALM	Salmonella spp.	2003	Mortality	Rate per 100,000	SUR	Suriname	Americas	≥5 years	444201	0.16549	0.0744922	0.340749
Other bacteria	SALM	Salmonella spp.	2003	Mortality	Rate per 100,000	SUR	Suriname	Americas	All ages	501546	0.193804	0.0909182	0.383602
Other bacteria	SALM	Salmonella spp.	2003	Mortality	Rate per 100,000	SVK	Slovakia	Europe	<5 years	267704	0.905025	0.548401	1.43321
Other bacteria	SALM	Salmonella spp.	2003	Mortality	Rate per 100,000	SVK	Slovakia	Europe	≥5 years	5109206	0.111006	0.0672644	0.175791
Other bacteria	SALM	Salmonella spp.	2003	Mortality	Rate per 100,000	SVK	Slovakia	Europe	All ages	5376910	0.150539	0.0912191	0.238395
Other bacteria	SALM	Salmonella spp.	2003	Mortality	Rate per 100,000	SVN	Slovenia	Europe	<5 years	89621	1.00144	0.606821	1.58589
Other bacteria	SALM	Salmonella spp.	2003	Mortality	Rate per 100,000	SVN	Slovenia	Europe	≥5 years	1902199	0.110449	0.0669268	0.174909
Other bacteria	SALM	Salmonella spp.	2003	Mortality	Rate per 100,000	SVN	Slovenia	Europe	All ages	1991820	0.150539	0.0912191	0.238395
Other bacteria	SALM	Salmonella spp.	2003	Mortality	Rate per 100,000	SWE	Sweden	Europe	<5 years	462502	0.871066	0.527823	1.37943
Other bacteria	SALM	Salmonella spp.	2003	Mortality	Rate per 100,000	SWE	Sweden	Europe	≥5 years	8478412	0.111234	0.0674021	0.176151
Other bacteria	SALM	Salmonella spp.	2003	Mortality	Rate per 100,000	SWE	Sweden	Europe	All ages	8940914	0.150539	0.0912191	0.238395
Other bacteria	SALM	Salmonella spp.	2003	Mortality	Rate per 100,000	SWZ	Eswatini	Africa	<5 years	150624	7.93125	4.14458	14.4462
Other bacteria	SALM	Salmonella spp.	2003	Mortality	Rate per 100,000	SWZ	Eswatini	Africa	≥5 years	912675	1.01564	0.499034	1.89738
Other bacteria	SALM	Salmonella spp.	2003	Mortality	Rate per 100,000	SWZ	Eswatini	Africa	All ages	1063299	1.99528	1.03461	3.57093
Other bacteria	SALM	Salmonella spp.	2003	Mortality	Rate per 100,000	SYC	Seychelles	Africa	<5 years	7231	0.125058	0.0216317	0.380334
Other bacteria	SALM	Salmonella spp.	2003	Mortality	Rate per 100,000	SYC	Seychelles	Africa	≥5 years	79238	0.159118	0.0663177	0.30776
Other bacteria	SALM	Salmonella spp.	2003	Mortality	Rate per 100,000	SYC	Seychelles	Africa	All ages	86469	0.156269	0.0679819	0.303462
Other bacteria	SALM	Salmonella spp.	2003	Mortality	Rate per 100,000	SYR	Syria	Eastern Mediterranean	<5 years	2530611	0.188208	0.0844146	0.347923
Other bacteria	SALM	Salmonella spp.	2003	Mortality	Rate per 100,000	SYR	Syria	Eastern Mediterranean	≥5 years	15147154	0.0144771	0.00588791	0.0294018
Other bacteria	SALM	Salmonella spp.	2003	Mortality	Rate per 100,000	SYR	Syria	Eastern Mediterranean	All ages	17677765	0.0393471	0.0177493	0.0753801
Other bacteria	SALM	Salmonella spp.	2003	Mortality	Rate per 100,000	TCD	Chad	Africa	<5 years	1898236	17.9397	9.19775	30.9818
Other bacteria	SALM	Salmonella spp.	2003	Mortality	Rate per 100,000	TCD	Chad	Africa	≥5 years	7379657	2.19543	0.979236	4.08759
Other bacteria	SALM	Salmonella spp.	2003	Mortality	Rate per 100,000	TCD	Chad	Africa	All ages	9277893	5.41667	2.75375	9.51936
Other bacteria	SALM	Salmonella spp.	2003	Mortality	Rate per 100,000	TGO	Togo	Africa	<5 years	887156	7.42078	3.84395	13.1054
Other bacteria	SALM	Salmonella spp.	2003	Mortality	Rate per 100,000	TGO	Togo	Africa	≥5 years	4593954	1.55526	0.725805	2.91728
Other bacteria	SALM	Salmonella spp.	2003	Mortality	Rate per 100,000	TGO	Togo	Africa	All ages	5481110	2.50463	1.25775	4.49799
Other bacteria	SALM	Salmonella spp.	2003	Mortality	Rate per 100,000	THA	Thailand	South-East Asia	<5 years	4677004	0.293342	0.113603	0.639879
Other bacteria	SALM	Salmonella spp.	2003	Mortality	Rate per 100,000	THA	Thailand	South-East Asia	≥5 years	59894177	0.309923	0.120133	0.714595
Other bacteria	SALM	Salmonella spp.	2003	Mortality	Rate per 100,000	THA	Thailand	South-East Asia	All ages	64571181	0.308722	0.120692	0.710004
Other bacteria	SALM	Salmonella spp.	2003	Mortality	Rate per 100,000	TJK	Tajikistan	Europe	<5 years	882673	6.3361	3.04317	12.362
Other bacteria	SALM	Salmonella spp.	2003	Mortality	Rate per 100,000	TJK	Tajikistan	Europe	≥5 years	5711983	0.0518969	0.0238049	0.10151
Other bacteria	SALM	Salmonella spp.	2003	Mortality	Rate per 100,000	TJK	Tajikistan	Europe	All ages	6594656	0.893017	0.428641	1.74743
Other bacteria	SALM	Salmonella spp.	2003	Mortality	Rate per 100,000	TKM	Turkmenistan	Europe	<5 years	528181	5.03961	2.22166	10.4794
Other bacteria	SALM	Salmonella spp.	2003	Mortality	Rate per 100,000	TKM	Turkmenistan	Europe	≥5 years	4288503	0.021774	0.0102158	0.0482745
Other bacteria	SALM	Salmonella spp.	2003	Mortality	Rate per 100,000	TKM	Turkmenistan	Europe	All ages	4816684	0.572012	0.253259	1.1991
Other bacteria	SALM	Salmonella spp.	2003	Mortality	Rate per 100,000	TLS	Timor-Leste	South-East Asia	<5 years	151184	10.7479	4.66248	19.9433
Other bacteria	SALM	Salmonella spp.	2003	Mortality	Rate per 100,000	TLS	Timor-Leste	South-East Asia	≥5 years	758645	0.349529	0.142581	0.69661
Other bacteria	SALM	Salmonella spp.	2003	Mortality	Rate per 100,000	TLS	Timor-Leste	South-East Asia	All ages	909829	2.0774	0.904228	3.79428
Other bacteria	SALM	Salmonella spp.	2003	Mortality	Rate per 100,000	TON	Tonga	Western Pacific	<5 years	14251	0.273318	0.117648	0.560556
Other bacteria	SALM	Salmonella spp.	2003	Mortality	Rate per 100,000	TON	Tonga	Western Pacific	≥5 years	89909	0.126671	0.0511153	0.268675
Other bacteria	SALM	Salmonella spp.	2003	Mortality	Rate per 100,000	TON	Tonga	Western Pacific	All ages	104160	0.146735	0.0596004	0.290341
Other bacteria	SALM	Salmonella spp.	2003	Mortality	Rate per 100,000	TTO	Trinidad and Tobago	Americas	<5 years	94625	0.479173	0.269598	0.734842
Other bacteria	SALM	Salmonella spp.	2003	Mortality	Rate per 100,000	TTO	Trinidad and Tobago	Americas	≥5 years	1240738	0.0855468	0.0481314	0.131192
Other bacteria	SALM	Salmonella spp.	2003	Mortality	Rate per 100,000	TTO	Trinidad and Tobago	Americas	All ages	1335363	0.11344	0.0638248	0.173967
Other bacteria	SALM	Salmonella spp.	2003	Mortality	Rate per 100,000	TUN	Tunisia	Eastern Mediterranean	<5 years	839638	0.267556	0.12708	0.494038
Other bacteria	SALM	Salmonella spp.	2003	Mortality	Rate per 100,000	TUN	Tunisia	Eastern Mediterranean	≥5 years	9182261	0.0190922	0.00844527	0.0390071
Other bacteria	SALM	Salmonella spp.	2003	Mortality	Rate per 100,000	TUN	Tunisia	Eastern Mediterranean	All ages	10021899	0.0399086	0.0190651	0.0752553
Other bacteria	SALM	Salmonella spp.	2003	Mortality	Rate per 100,000	TUR	Turkey	Europe	<5 years	6584051	0.0268255	0.00887818	0.0591879
Other bacteria	SALM	Salmonella spp.	2003	Mortality	Rate per 100,000	TUR	Turkey	Europe	≥5 years	60861515	0.0239886	0.00765672	0.0525862
Other bacteria	SALM	Salmonella spp.	2003	Mortality	Rate per 100,000	TUR	Turkey	Europe	All ages	67445566	0.0242656	0.007737	0.053465
Other bacteria	SALM	Salmonella spp.	2003	Mortality	Rate per 100,000	TUV	Tuvalu	Western Pacific	<5 years	1192	6.35526	2.82337	12.1194
Other bacteria	SALM	Salmonella spp.	2003	Mortality	Rate per 100,000	TUV	Tuvalu	Western Pacific	≥5 years	8449	2.61694	1.08927	5.12203
Other bacteria	SALM	Salmonella spp.	2003	Mortality	Rate per 100,000	TUV	Tuvalu	Western Pacific	All ages	9641	3.07914	1.3426	5.99439
Other bacteria	SALM	Salmonella spp.	2003	Mortality	Rate per 100,000	TZA	Tanzania	Africa	<5 years	6420962	6.79013	2.32167	13.993
Other bacteria	SALM	Salmonella spp.	2003	Mortality	Rate per 100,000	TZA	Tanzania	Africa	≥5 years	30172924	0.851074	0.261872	1.85133
Other bacteria	SALM	Salmonella spp.	2003	Mortality	Rate per 100,000	TZA	Tanzania	Africa	All ages	36593886	1.89317	0.637443	3.95985
Other bacteria	SALM	Salmonella spp.	2003	Mortality	Rate per 100,000	UGA	Uganda	Africa	<5 years	5155373	5.68359	2.8896	10.0494
Other bacteria	SALM	Salmonella spp.	2003	Mortality	Rate per 100,000	UGA	Uganda	Africa	≥5 years	20794292	1.15392	0.543119	2.27265
Other bacteria	SALM	Salmonella spp.	2003	Mortality	Rate per 100,000	UGA	Uganda	Africa	All ages	25949665	2.05382	1.03361	3.63565
Other bacteria	SALM	Salmonella spp.	2003	Mortality	Rate per 100,000	UKR	Ukraine	Europe	<5 years	1923815	0.173613	0.0795319	0.337354
Other bacteria	SALM	Salmonella spp.	2003	Mortality	Rate per 100,000	UKR	Ukraine	Europe	≥5 years	46557685	0.00242386	0.00111069	0.00491423
Other bacteria	SALM	Salmonella spp.	2003	Mortality	Rate per 100,000	UKR	Ukraine	Europe	All ages	48481500	0.0092169	0.00435708	0.0177177
Other bacteria	SALM	Salmonella spp.	2003	Mortality	Rate per 100,000	URY	Uruguay	Americas	<5 years	255592	0.435794	0.245192	0.668319
Other bacteria	SALM	Salmonella spp.	2003	Mortality	Rate per 100,000	URY	Uruguay	Americas	≥5 years	3024833	0.0862012	0.0484996	0.132195
Other bacteria	SALM	Salmonella spp.	2003	Mortality	Rate per 100,000	URY	Uruguay	Americas	All ages	3280425	0.11344	0.0638248	0.173967
Other bacteria	SALM	Salmonella spp.	2003	Mortality	Rate per 100,000	USA	United States	Americas	<5 years	19457006	0.503436	0.28325	0.772052
Other bacteria	SALM	Salmonella spp.	2003	Mortality	Rate per 100,000	USA	United States	Americas	≥5 years	269027089	0.0852335	0.0479552	0.130711
Other bacteria	SALM	Salmonella spp.	2003	Mortality	Rate per 100,000	USA	United States	Americas	All ages	288484095	0.11344	0.0638248	0.173967
Other bacteria	SALM	Salmonella spp.	2003	Mortality	Rate per 100,000	UZB	Uzbekistan	Europe	<5 years	2585035	3.74877	1.64173	7.63018
Other bacteria	SALM	Salmonella spp.	2003	Mortality	Rate per 100,000	UZB	Uzbekistan	Europe	≥5 years	22970713	0.0257661	0.011803	0.0513372
Other bacteria	SALM	Salmonella spp.	2003	Mortality	Rate per 100,000	UZB	Uzbekistan	Europe	All ages	25555748	0.402358	0.178267	0.813358
Other bacteria	SALM	Salmonella spp.	2003	Mortality	Rate per 100,000	VCT	Saint Vincent and the Grenadines	Americas	<5 years	11127	1.19016	0.407214	2.58402
Other bacteria	SALM	Salmonella spp.	2003	Mortality	Rate per 100,000	VCT	Saint Vincent and the Grenadines	Americas	≥5 years	102138	0.0724986	0.0333882	0.141648
Other bacteria	SALM	Salmonella spp.	2003	Mortality	Rate per 100,000	VCT	Saint Vincent and the Grenadines	Americas	All ages	113265	0.182296	0.0748182	0.370528
Other bacteria	SALM	Salmonella spp.	2003	Mortality	Rate per 100,000	VEN	Venezuela	Americas	<5 years	2869600	1.59838	0.512622	3.40937
Other bacteria	SALM	Salmonella spp.	2003	Mortality	Rate per 100,000	VEN	Venezuela	Americas	≥5 years	22797511	0.110071	0.0345331	0.242081
Other bacteria	SALM	Salmonella spp.	2003	Mortality	Rate per 100,000	VEN	Venezuela	Americas	All ages	25667111	0.276465	0.0870791	0.596123
Other bacteria	SALM	Salmonella spp.	2003	Mortality	Rate per 100,000	VNM	Vietnam	Western Pacific	<5 years	6752670	1.42847	0.53734	2.79686
Other bacteria	SALM	Salmonella spp.	2003	Mortality	Rate per 100,000	VNM	Vietnam	Western Pacific	≥5 years	72418388	0.104415	0.0371071	0.214345
Other bacteria	SALM	Salmonella spp.	2003	Mortality	Rate per 100,000	VNM	Vietnam	Western Pacific	All ages	79171058	0.217346	0.0833577	0.436341
Other bacteria	SALM	Salmonella spp.	2003	Mortality	Rate per 100,000	VUT	Vanuatu	Western Pacific	<5 years	28986	1.22407	0.531177	2.42437
Other bacteria	SALM	Salmonella spp.	2003	Mortality	Rate per 100,000	VUT	Vanuatu	Western Pacific	≥5 years	169302	0.619168	0.271476	1.22325
Other bacteria	SALM	Salmonella spp.	2003	Mortality	Rate per 100,000	VUT	Vanuatu	Western Pacific	All ages	198288	0.707593	0.314976	1.32598
Other bacteria	SALM	Salmonella spp.	2003	Mortality	Rate per 100,000	WPR	Western Pacific Region	Western Pacific	<5 years	117123048	1.80262	0.90022	3.28302
Other bacteria	SALM	Salmonella spp.	2003	Mortality	Rate per 100,000	WPR	Western Pacific Region	Western Pacific	≥5 years	1593505724	0.0507236	0.0283111	0.0871901
Other bacteria	SALM	Salmonella spp.	2003	Mortality	Rate per 100,000	WPR	Western Pacific Region	Western Pacific	All ages	1710628772	0.170672	0.0911592	0.296499
Other bacteria	SALM	Salmonella spp.	2003	Mortality	Rate per 100,000	WSM	Samoa	Western Pacific	<5 years	26792	0.681002	0.293325	1.35129
Other bacteria	SALM	Salmonella spp.	2003	Mortality	Rate per 100,000	WSM	Samoa	Western Pacific	≥5 years	158200	0.137249	0.0592657	0.268292
Other bacteria	SALM	Salmonella spp.	2003	Mortality	Rate per 100,000	WSM	Samoa	Western Pacific	All ages	184992	0.215999	0.10037	0.413644
Other bacteria	SALM	Salmonella spp.	2003	Mortality	Rate per 100,000	YEM	Yemen	Eastern Mediterranean	<5 years	3691228	7.20399	3.25878	13.2909
Other bacteria	SALM	Salmonella spp.	2003	Mortality	Rate per 100,000	YEM	Yemen	Eastern Mediterranean	≥5 years	17450293	0.14306	0.0600882	0.302317
Other bacteria	SALM	Salmonella spp.	2003	Mortality	Rate per 100,000	YEM	Yemen	Eastern Mediterranean	All ages	21141521	1.37587	0.624721	2.55546
Other bacteria	SALM	Salmonella spp.	2003	Mortality	Rate per 100,000	ZAF	South Africa	Africa	<5 years	4849725	4.626	1.41402	10.6124
Other bacteria	SALM	Salmonella spp.	2003	Mortality	Rate per 100,000	ZAF	South Africa	Africa	≥5 years	43410296	0.561273	0.164703	1.3682
Other bacteria	SALM	Salmonella spp.	2003	Mortality	Rate per 100,000	ZAF	South Africa	Africa	All ages	48260021	0.969744	0.299274	2.25104
Other bacteria	SALM	Salmonella spp.	2003	Mortality	Rate per 100,000	ZMB	Zambia	Africa	<5 years	2021151	15.2759	5.10023	38.9485
Other bacteria	SALM	Salmonella spp.	2003	Mortality	Rate per 100,000	ZMB	Zambia	Africa	≥5 years	8786428	2.0314	0.611501	5.35671
Other bacteria	SALM	Salmonella spp.	2003	Mortality	Rate per 100,000	ZMB	Zambia	Africa	All ages	10807579	4.50828	1.47684	11.8382
Other bacteria	SALM	Salmonella spp.	2003	Mortality	Rate per 100,000	ZWE	Zimbabwe	Africa	<5 years	1946654	8.06194	2.74567	20.47
Other bacteria	SALM	Salmonella spp.	2003	Mortality	Rate per 100,000	ZWE	Zimbabwe	Africa	≥5 years	10212471	1.03573	0.331133	2.67278
Other bacteria	SALM	Salmonella spp.	2003	Mortality	Rate per 100,000	ZWE	Zimbabwe	Africa	All ages	12159125	2.16061	0.725735	5.45301
Other bacteria	SALM	Salmonella spp.	2004	Incidence	Number	AFG	Afghanistan	Eastern Mediterranean	<5 years	4699067	66386.2	23300.1	132643
Other bacteria	SALM	Salmonella spp.	2004	Incidence	Number	AFG	Afghanistan	Eastern Mediterranean	≥5 years	18570715	53271.7	17735.3	127182
Other bacteria	SALM	Salmonella spp.	2004	Incidence	Number	AFG	Afghanistan	Eastern Mediterranean	All ages	23269782	119658	42499.4	249776
Other bacteria	SALM	Salmonella spp.	2004	Incidence	Number	AFR	African Region	Africa	<5 years	125732535	2.69384e+06	986928	5.29926e+06
Other bacteria	SALM	Salmonella spp.	2004	Incidence	Number	AFR	African Region	Africa	≥5 years	614676856	6.54012e+06	2.48332e+06	1.24817e+07
Other bacteria	SALM	Salmonella spp.	2004	Incidence	Number	AFR	African Region	Africa	All ages	740409391	9.23396e+06	3.45929e+06	1.76953e+07
Other bacteria	SALM	Salmonella spp.	2004	Incidence	Number	AGO	Angola	Africa	<5 years	3350405	73926.1	18457.6	175696
Other bacteria	SALM	Salmonella spp.	2004	Incidence	Number	AGO	Angola	Africa	≥5 years	14911772	110008	24172.8	281399
Other bacteria	SALM	Salmonella spp.	2004	Incidence	Number	AGO	Angola	Africa	All ages	18262177	183934	43011	436952
Other bacteria	SALM	Salmonella spp.	2004	Incidence	Number	ALB	Albania	Europe	<5 years	244551	1345.41	293.02	3986.98
Other bacteria	SALM	Salmonella spp.	2004	Incidence	Number	ALB	Albania	Europe	≥5 years	2864618	1094	241.369	3049.21
Other bacteria	SALM	Salmonella spp.	2004	Incidence	Number	ALB	Albania	Europe	All ages	3109169	2439.41	528.965	6807.44
Other bacteria	SALM	Salmonella spp.	2004	Incidence	Number	AMR	Region of the Americas	Americas	<5 years	76396027	930058	531736	1.50958e+06
Other bacteria	SALM	Salmonella spp.	2004	Incidence	Number	AMR	Region of the Americas	Americas	≥5 years	787672619	2.76953e+06	1.4936e+06	4.4739e+06
Other bacteria	SALM	Salmonella spp.	2004	Incidence	Number	AMR	Region of the Americas	Americas	All ages	864068646	3.69959e+06	2.02051e+06	5.91565e+06
Other bacteria	SALM	Salmonella spp.	2004	Incidence	Number	AND	Andorra	Europe	<5 years	3574	41.4796	26.8625	62.7994
Other bacteria	SALM	Salmonella spp.	2004	Incidence	Number	AND	Andorra	Europe	≥5 years	68482	99.0853	64.1683	150.013
Other bacteria	SALM	Salmonella spp.	2004	Incidence	Number	AND	Andorra	Europe	All ages	72056	140.565	91.0308	212.813
Other bacteria	SALM	Salmonella spp.	2004	Incidence	Number	ARE	United Arab Emirates	Eastern Mediterranean	<5 years	294421	3455.51	1191.11	7674.61
Other bacteria	SALM	Salmonella spp.	2004	Incidence	Number	ARE	United Arab Emirates	Eastern Mediterranean	≥5 years	4016213	8254.42	2845.3	18332.9
Other bacteria	SALM	Salmonella spp.	2004	Incidence	Number	ARE	United Arab Emirates	Eastern Mediterranean	All ages	4310634	11709.9	4036.41	26007.5
Other bacteria	SALM	Salmonella spp.	2004	Incidence	Number	ARG	Argentina	Americas	<5 years	3502820	45799.4	10431.6	122041
Other bacteria	SALM	Salmonella spp.	2004	Incidence	Number	ARG	Argentina	Americas	≥5 years	35115308	198903	49936.7	511034
Other bacteria	SALM	Salmonella spp.	2004	Incidence	Number	ARG	Argentina	Americas	All ages	38618128	244702	61145.2	642972
Other bacteria	SALM	Salmonella spp.	2004	Incidence	Number	ARM	Armenia	Europe	<5 years	176484	1888.98	642.461	4302.84
Other bacteria	SALM	Salmonella spp.	2004	Incidence	Number	ARM	Armenia	Europe	≥5 years	2854215	4298.31	1508.95	10923.3
Other bacteria	SALM	Salmonella spp.	2004	Incidence	Number	ARM	Armenia	Europe	All ages	3030699	6187.29	2087.01	15088.4
Other bacteria	SALM	Salmonella spp.	2004	Incidence	Number	ATG	Antigua and Barbuda	Americas	<5 years	6702	91.7766	55.0737	148.448
Other bacteria	SALM	Salmonella spp.	2004	Incidence	Number	ATG	Antigua and Barbuda	Americas	≥5 years	71593	219.234	131.558	354.607
Other bacteria	SALM	Salmonella spp.	2004	Incidence	Number	ATG	Antigua and Barbuda	Americas	All ages	78295	311.01	186.632	503.055
Other bacteria	SALM	Salmonella spp.	2004	Incidence	Number	AUS	Australia	Western Pacific	<5 years	1277710	11506.8	7087.86	17013.8
Other bacteria	SALM	Salmonella spp.	2004	Incidence	Number	AUS	Australia	Western Pacific	≥5 years	18653142	27487.2	16931.3	40642
Other bacteria	SALM	Salmonella spp.	2004	Incidence	Number	AUS	Australia	Western Pacific	All ages	19930852	38994	24019.1	57655.8
Other bacteria	SALM	Salmonella spp.	2004	Incidence	Number	AUT	Austria	Europe	<5 years	394887	4688.27	3036.16	7097.96
Other bacteria	SALM	Salmonella spp.	2004	Incidence	Number	AUT	Austria	Europe	≥5 years	7749316	11199.2	7252.69	16955.4
Other bacteria	SALM	Salmonella spp.	2004	Incidence	Number	AUT	Austria	Europe	All ages	8144203	15887.5	10288.8	24053.4
Other bacteria	SALM	Salmonella spp.	2004	Incidence	Number	AZE	Azerbaijan	Europe	<5 years	572706	5760.35	1909.36	12864
Other bacteria	SALM	Salmonella spp.	2004	Incidence	Number	AZE	Azerbaijan	Europe	≥5 years	7864966	9554.98	3302.09	23755
Other bacteria	SALM	Salmonella spp.	2004	Incidence	Number	AZE	Azerbaijan	Europe	All ages	8437672	15315.3	5160.5	36311.7
Other bacteria	SALM	Salmonella spp.	2004	Incidence	Number	BDI	Burundi	Africa	<5 years	1290989	27764.7	9813.47	51725.6
Other bacteria	SALM	Salmonella spp.	2004	Incidence	Number	BDI	Burundi	Africa	≥5 years	5878674	61812.7	24308.5	123279
Other bacteria	SALM	Salmonella spp.	2004	Incidence	Number	BDI	Burundi	Africa	All ages	7169663	89577.4	33897.3	175102
Other bacteria	SALM	Salmonella spp.	2004	Incidence	Number	BEL	Belgium	Europe	<5 years	571376	5984.87	3875.84	9060.99
Other bacteria	SALM	Salmonella spp.	2004	Incidence	Number	BEL	Belgium	Europe	≥5 years	9825199	14296.5	9258.5	21644.6
Other bacteria	SALM	Salmonella spp.	2004	Incidence	Number	BEL	Belgium	Europe	All ages	10396575	20281.4	13134.3	30705.6
Other bacteria	SALM	Salmonella spp.	2004	Incidence	Number	BEN	Benin	Africa	<5 years	1403297	22669.5	8237.93	44155.3
Other bacteria	SALM	Salmonella spp.	2004	Incidence	Number	BEN	Benin	Africa	≥5 years	6630896	67189.3	22989.7	137138
Other bacteria	SALM	Salmonella spp.	2004	Incidence	Number	BEN	Benin	Africa	All ages	8034193	89858.8	31189	181729
Other bacteria	SALM	Salmonella spp.	2004	Incidence	Number	BFA	Burkina Faso	Africa	<5 years	2410974	62050.6	17510.1	155358
Other bacteria	SALM	Salmonella spp.	2004	Incidence	Number	BFA	Burkina Faso	Africa	≥5 years	10876488	116743	35381.4	286682
Other bacteria	SALM	Salmonella spp.	2004	Incidence	Number	BFA	Burkina Faso	Africa	All ages	13287462	178793	54091.3	455438
Other bacteria	SALM	Salmonella spp.	2004	Incidence	Number	BGD	Bangladesh	South-East Asia	<5 years	18367159	138774	45545.4	284365
Other bacteria	SALM	Salmonella spp.	2004	Incidence	Number	BGD	Bangladesh	South-East Asia	≥5 years	123595994	570057	203089	1.24996e+06
Other bacteria	SALM	Salmonella spp.	2004	Incidence	Number	BGD	Bangladesh	South-East Asia	All ages	141963153	708831	251773	1.5002e+06
Other bacteria	SALM	Salmonella spp.	2004	Incidence	Number	BGR	Bulgaria	Europe	<5 years	331263	642.002	149.58	1981.68
Other bacteria	SALM	Salmonella spp.	2004	Incidence	Number	BGR	Bulgaria	Europe	≥5 years	7444657	819.396	198.854	2485
Other bacteria	SALM	Salmonella spp.	2004	Incidence	Number	BGR	Bulgaria	Europe	All ages	7775920	1461.4	361.089	4354.23
Other bacteria	SALM	Salmonella spp.	2004	Incidence	Number	BHR	Bahrain	Eastern Mediterranean	<5 years	72212	674.24	232.41	1497.47
Other bacteria	SALM	Salmonella spp.	2004	Incidence	Number	BHR	Bahrain	Eastern Mediterranean	≥5 years	768880	1610.6	555.175	3577.12
Other bacteria	SALM	Salmonella spp.	2004	Incidence	Number	BHR	Bahrain	Eastern Mediterranean	All ages	841092	2284.84	787.585	5074.59
Other bacteria	SALM	Salmonella spp.	2004	Incidence	Number	BHS	Bahamas	Americas	<5 years	27409	395.824	237.528	640.24
Other bacteria	SALM	Salmonella spp.	2004	Incidence	Number	BHS	Bahamas	Americas	≥5 years	310270	945.534	567.399	1529.39
Other bacteria	SALM	Salmonella spp.	2004	Incidence	Number	BHS	Bahamas	Americas	All ages	337679	1341.36	804.927	2169.63
Other bacteria	SALM	Salmonella spp.	2004	Incidence	Number	BIH	Bosnia and Herzegovina	Europe	<5 years	209628	812.457	256.592	1804.48
Other bacteria	SALM	Salmonella spp.	2004	Incidence	Number	BIH	Bosnia and Herzegovina	Europe	≥5 years	3960588	826.627	283.592	2039.39
Other bacteria	SALM	Salmonella spp.	2004	Incidence	Number	BIH	Bosnia and Herzegovina	Europe	All ages	4170216	1639.08	550.805	3890.82
Other bacteria	SALM	Salmonella spp.	2004	Incidence	Number	BLR	Belarus	Europe	<5 years	449689	3295.41	1071.05	7331.81
Other bacteria	SALM	Salmonella spp.	2004	Incidence	Number	BLR	Belarus	Europe	≥5 years	9318713	7095.53	2452.65	17821
Other bacteria	SALM	Salmonella spp.	2004	Incidence	Number	BLR	Belarus	Europe	All ages	9768402	10390.9	3544.04	24260
Other bacteria	SALM	Salmonella spp.	2004	Incidence	Number	BLZ	Belize	Americas	<5 years	36619	144.014	50.9621	296.275
Other bacteria	SALM	Salmonella spp.	2004	Incidence	Number	BLZ	Belize	Americas	≥5 years	231081	754.472	289.223	1593.17
Other bacteria	SALM	Salmonella spp.	2004	Incidence	Number	BLZ	Belize	Americas	All ages	267700	898.486	346.403	1833.77
Other bacteria	SALM	Salmonella spp.	2004	Incidence	Number	BOL	Bolivia	Americas	<5 years	1177928	18193.3	6156.68	36540.6
Other bacteria	SALM	Salmonella spp.	2004	Incidence	Number	BOL	Bolivia	Americas	≥5 years	7948881	20563.9	7061.34	41621
Other bacteria	SALM	Salmonella spp.	2004	Incidence	Number	BOL	Bolivia	Americas	All ages	9126809	38757.2	13239.1	76007.4
Other bacteria	SALM	Salmonella spp.	2004	Incidence	Number	BRA	Brazil	Americas	<5 years	16392954	123077	37686.1	271929
Other bacteria	SALM	Salmonella spp.	2004	Incidence	Number	BRA	Brazil	Americas	≥5 years	165266471	514547	158501	1.14342e+06
Other bacteria	SALM	Salmonella spp.	2004	Incidence	Number	BRA	Brazil	Americas	All ages	181659425	637624	199429	1.39338e+06
Other bacteria	SALM	Salmonella spp.	2004	Incidence	Number	BRB	Barbados	Americas	<5 years	19231	312.466	187.506	505.41
Other bacteria	SALM	Salmonella spp.	2004	Incidence	Number	BRB	Barbados	Americas	≥5 years	247335	746.41	447.909	1207.31
Other bacteria	SALM	Salmonella spp.	2004	Incidence	Number	BRB	Barbados	Americas	All ages	266566	1058.88	635.415	1712.72
Other bacteria	SALM	Salmonella spp.	2004	Incidence	Number	BRN	Brunei	Western Pacific	<5 years	31773	201.978	124.413	298.641
Other bacteria	SALM	Salmonella spp.	2004	Incidence	Number	BRN	Brunei	Western Pacific	≥5 years	318072	482.48	297.194	713.387
Other bacteria	SALM	Salmonella spp.	2004	Incidence	Number	BRN	Brunei	Western Pacific	All ages	349845	684.459	421.607	1012.03
Other bacteria	SALM	Salmonella spp.	2004	Incidence	Number	BTN	Bhutan	South-East Asia	<5 years	68889	697.126	244.429	1433.72
Other bacteria	SALM	Salmonella spp.	2004	Incidence	Number	BTN	Bhutan	South-East Asia	≥5 years	575306	3025.23	1082.03	6595.01
Other bacteria	SALM	Salmonella spp.	2004	Incidence	Number	BTN	Bhutan	South-East Asia	All ages	644195	3722.36	1300.23	8059.83
Other bacteria	SALM	Salmonella spp.	2004	Incidence	Number	BWA	Botswana	Africa	<5 years	223013	3223.22	1205.48	6548.02
Other bacteria	SALM	Salmonella spp.	2004	Incidence	Number	BWA	Botswana	Africa	≥5 years	1568238	18074.4	7075.03	38918.4
Other bacteria	SALM	Salmonella spp.	2004	Incidence	Number	BWA	Botswana	Africa	All ages	1791251	21297.6	8260.33	44287.8
Other bacteria	SALM	Salmonella spp.	2004	Incidence	Number	CAF	Central African Republic	Africa	<5 years	718086	18836.9	4696.59	46257.5
Other bacteria	SALM	Salmonella spp.	2004	Incidence	Number	CAF	Central African Republic	Africa	≥5 years	3428722	28234.2	7306.27	72836.1
Other bacteria	SALM	Salmonella spp.	2004	Incidence	Number	CAF	Central African Republic	Africa	All ages	4146808	47071.1	11774.3	115797
Other bacteria	SALM	Salmonella spp.	2004	Incidence	Number	CAN	Canada	Americas	<5 years	1718767	37488.8	22496.4	60637.7
Other bacteria	SALM	Salmonella spp.	2004	Incidence	Number	CAN	Canada	Americas	≥5 years	30263105	89552.3	53738.9	144850
Other bacteria	SALM	Salmonella spp.	2004	Incidence	Number	CAN	Canada	Americas	All ages	31981872	127041	76235.3	205487
Other bacteria	SALM	Salmonella spp.	2004	Incidence	Number	CHE	Switzerland	Europe	<5 years	367706	4236.03	2743.28	6413.28
Other bacteria	SALM	Salmonella spp.	2004	Incidence	Number	CHE	Switzerland	Europe	≥5 years	6990889	10118.9	6553.08	15319.9
Other bacteria	SALM	Salmonella spp.	2004	Incidence	Number	CHE	Switzerland	Europe	All ages	7358595	14354.9	9296.36	21733.1
Other bacteria	SALM	Salmonella spp.	2004	Incidence	Number	CHL	Chile	Americas	<5 years	1226183	18879.9	11329.5	30538
Other bacteria	SALM	Salmonella spp.	2004	Incidence	Number	CHL	Chile	Americas	≥5 years	14880325	45099.8	27063.6	72948.3
Other bacteria	SALM	Salmonella spp.	2004	Incidence	Number	CHL	Chile	Americas	All ages	16106508	63979.7	38393.2	103486
Other bacteria	SALM	Salmonella spp.	2004	Incidence	Number	CHN	China	Western Pacific	<5 years	81144942	546700	199909	1.14709e+06
Other bacteria	SALM	Salmonella spp.	2004	Incidence	Number	CHN	China	Western Pacific	≥5 years	1217170722	1.96251e+06	724578	4.05682e+06
Other bacteria	SALM	Salmonella spp.	2004	Incidence	Number	CHN	China	Western Pacific	All ages	1298315664	2.50921e+06	941022	5.07755e+06
Other bacteria	SALM	Salmonella spp.	2004	Incidence	Number	CIV	Cote d'Ivoire	Africa	<5 years	3523196	66371.4	23507.5	128211
Other bacteria	SALM	Salmonella spp.	2004	Incidence	Number	CIV	Cote d'Ivoire	Africa	≥5 years	15836520	132503	46836	265956
Other bacteria	SALM	Salmonella spp.	2004	Incidence	Number	CIV	Cote d'Ivoire	Africa	All ages	19359716	198875	70427.5	392360
Other bacteria	SALM	Salmonella spp.	2004	Incidence	Number	CMR	Cameroon	Africa	<5 years	2796119	74168.5	20756.1	179261
Other bacteria	SALM	Salmonella spp.	2004	Incidence	Number	CMR	Cameroon	Africa	≥5 years	13584649	147676	42360.4	385435
Other bacteria	SALM	Salmonella spp.	2004	Incidence	Number	CMR	Cameroon	Africa	All ages	16380768	221844	62537.9	564207
Other bacteria	SALM	Salmonella spp.	2004	Incidence	Number	COD	Democratic Republic of Congo	Africa	<5 years	10354840	222515	81170.7	417841
Other bacteria	SALM	Salmonella spp.	2004	Incidence	Number	COD	Democratic Republic of Congo	Africa	≥5 years	45775257	292934	113746	587495
Other bacteria	SALM	Salmonella spp.	2004	Incidence	Number	COD	Democratic Republic of Congo	Africa	All ages	56130097	515449	205721	988145
Other bacteria	SALM	Salmonella spp.	2004	Incidence	Number	COG	Congo	Africa	<5 years	554816	12219.5	4422.99	24475.8
Other bacteria	SALM	Salmonella spp.	2004	Incidence	Number	COG	Congo	Africa	≥5 years	2949739	26037.3	9139.34	52699.5
Other bacteria	SALM	Salmonella spp.	2004	Incidence	Number	COG	Congo	Africa	All ages	3504555	38256.8	13601	77370.2
Other bacteria	SALM	Salmonella spp.	2004	Incidence	Number	COK	Cook Islands	Western Pacific	<5 years	1520	8.68949	5.35248	12.8481
Other bacteria	SALM	Salmonella spp.	2004	Incidence	Number	COK	Cook Islands	Western Pacific	≥5 years	13531	20.7572	12.7858	30.6913
Other bacteria	SALM	Salmonella spp.	2004	Incidence	Number	COK	Cook Islands	Western Pacific	All ages	15051	29.4467	18.1383	43.5394
Other bacteria	SALM	Salmonella spp.	2004	Incidence	Number	COL	Colombia	Americas	<5 years	4230561	46848.1	11559.6	111009
Other bacteria	SALM	Salmonella spp.	2004	Incidence	Number	COL	Colombia	Americas	≥5 years	37011381	144538	38429.2	344608
Other bacteria	SALM	Salmonella spp.	2004	Incidence	Number	COL	Colombia	Americas	All ages	41241942	191386	50720.3	461263
Other bacteria	SALM	Salmonella spp.	2004	Incidence	Number	COM	Comoros	Africa	<5 years	93733	2007.7	712.79	3894.59
Other bacteria	SALM	Salmonella spp.	2004	Incidence	Number	COM	Comoros	Africa	≥5 years	481022	5007.83	1759.51	9902.92
Other bacteria	SALM	Salmonella spp.	2004	Incidence	Number	COM	Comoros	Africa	All ages	574755	7015.53	2496.81	13992.9
Other bacteria	SALM	Salmonella spp.	2004	Incidence	Number	CPV	Cape Verde	Africa	<5 years	57632	497.416	113.166	1344.52
Other bacteria	SALM	Salmonella spp.	2004	Incidence	Number	CPV	Cape Verde	Africa	≥5 years	418821	3033.6	704.13	7936.17
Other bacteria	SALM	Salmonella spp.	2004	Incidence	Number	CPV	Cape Verde	Africa	All ages	476453	3531.02	818.555	9188.6
Other bacteria	SALM	Salmonella spp.	2004	Incidence	Number	CRI	Costa Rica	Americas	<5 years	381801	2375.77	848.723	5065.29
Other bacteria	SALM	Salmonella spp.	2004	Incidence	Number	CRI	Costa Rica	Americas	≥5 years	3787967	12181.8	4725.96	24678.5
Other bacteria	SALM	Salmonella spp.	2004	Incidence	Number	CRI	Costa Rica	Americas	All ages	4169768	14557.5	5614.13	29096.7
Other bacteria	SALM	Salmonella spp.	2004	Incidence	Number	CUB	Cuba	Americas	<5 years	707458	3431.73	909.339	9331.01
Other bacteria	SALM	Salmonella spp.	2004	Incidence	Number	CUB	Cuba	Americas	≥5 years	10517551	38615.8	10686.4	98808.9
Other bacteria	SALM	Salmonella spp.	2004	Incidence	Number	CUB	Cuba	Americas	All ages	11225009	42047.6	11780.6	107661
Other bacteria	SALM	Salmonella spp.	2004	Incidence	Number	CYP	Cyprus	Europe	<5 years	61646	580.682	376.054	879.142
Other bacteria	SALM	Salmonella spp.	2004	Incidence	Number	CYP	Cyprus	Europe	≥5 years	947082	1387.12	898.306	2100.07
Other bacteria	SALM	Salmonella spp.	2004	Incidence	Number	CYP	Cyprus	Europe	All ages	1008728	1967.8	1274.36	2979.21
Other bacteria	SALM	Salmonella spp.	2004	Incidence	Number	CZE	Czechia	Europe	<5 years	454413	5902.27	3822.35	8935.93
Other bacteria	SALM	Salmonella spp.	2004	Incidence	Number	CZE	Czechia	Europe	≥5 years	9798679	14099.2	9130.73	21345.9
Other bacteria	SALM	Salmonella spp.	2004	Incidence	Number	CZE	Czechia	Europe	All ages	10253092	20001.5	12953.1	30281.8
Other bacteria	SALM	Salmonella spp.	2004	Incidence	Number	DEU	Germany	Europe	<5 years	3803273	47266.2	30609.9	71560.2
Other bacteria	SALM	Salmonella spp.	2004	Incidence	Number	DEU	Germany	Europe	≥5 years	78304941	112908	73120.1	170941
Other bacteria	SALM	Salmonella spp.	2004	Incidence	Number	DEU	Germany	Europe	All ages	82108214	160174	103730	242501
Other bacteria	SALM	Salmonella spp.	2004	Incidence	Number	DJI	Djibouti	Eastern Mediterranean	<5 years	118899	1550.78	521.821	3164.59
Other bacteria	SALM	Salmonella spp.	2004	Incidence	Number	DJI	Djibouti	Eastern Mediterranean	≥5 years	700972	5550.71	1941.89	11379.8
Other bacteria	SALM	Salmonella spp.	2004	Incidence	Number	DJI	Djibouti	Eastern Mediterranean	All ages	819871	7101.49	2476.44	14462
Other bacteria	SALM	Salmonella spp.	2004	Incidence	Number	DMA	Dominica	Americas	<5 years	5639	17.4094	5.79428	38.2707
Other bacteria	SALM	Salmonella spp.	2004	Incidence	Number	DMA	Dominica	Americas	≥5 years	62964	185.707	72.5391	381.84
Other bacteria	SALM	Salmonella spp.	2004	Incidence	Number	DMA	Dominica	Americas	All ages	68603	203.117	79.6179	408.68
Other bacteria	SALM	Salmonella spp.	2004	Incidence	Number	DNK	Denmark	Europe	<5 years	330371	3107.23	2012.26	4704.29
Other bacteria	SALM	Salmonella spp.	2004	Incidence	Number	DNK	Denmark	Europe	≥5 years	5067326	7422.46	4806.83	11237.5
Other bacteria	SALM	Salmonella spp.	2004	Incidence	Number	DNK	Denmark	Europe	All ages	5397697	10529.7	6819.09	15941.8
Other bacteria	SALM	Salmonella spp.	2004	Incidence	Number	DOM	Dominican Republic	Americas	<5 years	1033750	11481.4	4267.33	22801.5
Other bacteria	SALM	Salmonella spp.	2004	Incidence	Number	DOM	Dominican Republic	Americas	≥5 years	8010172	31010	11858.2	65084.5
Other bacteria	SALM	Salmonella spp.	2004	Incidence	Number	DOM	Dominican Republic	Americas	All ages	9043922	42491.5	16332.4	85156.1
Other bacteria	SALM	Salmonella spp.	2004	Incidence	Number	DZA	Algeria	Africa	<5 years	2932746	27229.2	9686.71	53706.2
Other bacteria	SALM	Salmonella spp.	2004	Incidence	Number	DZA	Algeria	Africa	≥5 years	29460494	62763.8	21379.7	127936
Other bacteria	SALM	Salmonella spp.	2004	Incidence	Number	DZA	Algeria	Africa	All ages	32393240	89993	31776.2	179659
Other bacteria	SALM	Salmonella spp.	2004	Incidence	Number	ECU	Ecuador	Americas	<5 years	1576900	29083.2	10246.7	58834.1
Other bacteria	SALM	Salmonella spp.	2004	Incidence	Number	ECU	Ecuador	Americas	≥5 years	11913553	69163.6	26576.2	138402
Other bacteria	SALM	Salmonella spp.	2004	Incidence	Number	ECU	Ecuador	Americas	All ages	13490453	98246.8	38170.7	192485
Other bacteria	SALM	Salmonella spp.	2004	Incidence	Number	EGY	Egypt	Eastern Mediterranean	<5 years	9798046	64597.5	15089.9	162947
Other bacteria	SALM	Salmonella spp.	2004	Incidence	Number	EGY	Egypt	Eastern Mediterranean	≥5 years	68867576	74795.8	17534.6	187246
Other bacteria	SALM	Salmonella spp.	2004	Incidence	Number	EGY	Egypt	Eastern Mediterranean	All ages	78665622	139393	32359.3	345442
Other bacteria	SALM	Salmonella spp.	2004	Incidence	Number	EMR	Eastern Mediterranean Region	Eastern Mediterranean	<5 years	72566198	954951	353773	1.83664e+06
Other bacteria	SALM	Salmonella spp.	2004	Incidence	Number	EMR	Eastern Mediterranean Region	Eastern Mediterranean	≥5 years	461754685	1.76775e+06	709938	3.60458e+06
Other bacteria	SALM	Salmonella spp.	2004	Incidence	Number	EMR	Eastern Mediterranean Region	Eastern Mediterranean	All ages	534320883	2.7227e+06	1.05446e+06	5.37312e+06
Other bacteria	SALM	Salmonella spp.	2004	Incidence	Number	ERI	Eritrea	Africa	<5 years	410195	8266.75	2977.28	15531.8
Other bacteria	SALM	Salmonella spp.	2004	Incidence	Number	ERI	Eritrea	Africa	≥5 years	2155204	26919.9	10401.5	54568.1
Other bacteria	SALM	Salmonella spp.	2004	Incidence	Number	ERI	Eritrea	Africa	All ages	2565399	35186.6	13579.9	70141.3
Other bacteria	SALM	Salmonella spp.	2004	Incidence	Number	ESP	Spain	Europe	<5 years	2117714	24674.7	15979.5	37357.1
Other bacteria	SALM	Salmonella spp.	2004	Incidence	Number	ESP	Spain	Europe	≥5 years	40745832	58942.3	38171.4	89237.6
Other bacteria	SALM	Salmonella spp.	2004	Incidence	Number	ESP	Spain	Europe	All ages	42863546	83617.1	54151	126595
Other bacteria	SALM	Salmonella spp.	2004	Incidence	Number	EST	Estonia	Europe	<5 years	64100	786.59	509.401	1190.88
Other bacteria	SALM	Salmonella spp.	2004	Incidence	Number	EST	Estonia	Europe	≥5 years	1302319	1878.98	1216.84	2844.75
Other bacteria	SALM	Salmonella spp.	2004	Incidence	Number	EST	Estonia	Europe	All ages	1366419	2665.57	1726.24	4035.63
Other bacteria	SALM	Salmonella spp.	2004	Incidence	Number	ETH	Ethiopia	Africa	<5 years	14067080	347914	87382	848844
Other bacteria	SALM	Salmonella spp.	2004	Incidence	Number	ETH	Ethiopia	Africa	≥5 years	60874349	721336	193483	1.80271e+06
Other bacteria	SALM	Salmonella spp.	2004	Incidence	Number	ETH	Ethiopia	Africa	All ages	74941429	1.06925e+06	276390	2.63686e+06
Other bacteria	SALM	Salmonella spp.	2004	Incidence	Number	EUR	European Region	Europe	<5 years	50408087	489248	301606	764114
Other bacteria	SALM	Salmonella spp.	2004	Incidence	Number	EUR	European Region	Europe	≥5 years	827979593	1.16583e+06	726894	1.84253e+06
Other bacteria	SALM	Salmonella spp.	2004	Incidence	Number	EUR	European Region	Europe	All ages	878387680	1.65508e+06	1.01153e+06	2.5611e+06
Other bacteria	SALM	Salmonella spp.	2004	Incidence	Number	FIN	Finland	Europe	<5 years	283141	3004.75	1945.9	4549.14
Other bacteria	SALM	Salmonella spp.	2004	Incidence	Number	FIN	Finland	Europe	≥5 years	4936540	7177.66	4648.3	10866.9
Other bacteria	SALM	Salmonella spp.	2004	Incidence	Number	FIN	Finland	Europe	All ages	5219681	10182.4	6594.2	15416
Other bacteria	SALM	Salmonella spp.	2004	Incidence	Number	FJI	Fiji	Western Pacific	<5 years	98804	1018.3	328.375	2147.07
Other bacteria	SALM	Salmonella spp.	2004	Incidence	Number	FJI	Fiji	Western Pacific	≥5 years	771540	4184.88	1422.26	9062.2
Other bacteria	SALM	Salmonella spp.	2004	Incidence	Number	FJI	Fiji	Western Pacific	All ages	870344	5203.18	1770.26	11065.9
Other bacteria	SALM	Salmonella spp.	2004	Incidence	Number	FRA	France	Europe	<5 years	3791803	35083.3	22720.2	53115.5
Other bacteria	SALM	Salmonella spp.	2004	Incidence	Number	FRA	France	Europe	≥5 years	57152942	83806.1	54273.4	126881
Other bacteria	SALM	Salmonella spp.	2004	Incidence	Number	FRA	France	Europe	All ages	60944745	118889	76993.5	179996
Other bacteria	SALM	Salmonella spp.	2004	Incidence	Number	FSM	Micronesia	Western Pacific	<5 years	15100	206.706	71.9759	436.285
Other bacteria	SALM	Salmonella spp.	2004	Incidence	Number	FSM	Micronesia	Western Pacific	≥5 years	97049	429.646	144.763	881.576
Other bacteria	SALM	Salmonella spp.	2004	Incidence	Number	FSM	Micronesia	Western Pacific	All ages	112149	636.352	216.01	1292.27
Other bacteria	SALM	Salmonella spp.	2004	Incidence	Number	GAB	Gabon	Africa	<5 years	204155	3382.04	986.217	7957.68
Other bacteria	SALM	Salmonella spp.	2004	Incidence	Number	GAB	Gabon	Africa	≥5 years	1197229	9531.52	2675.52	23211.1
Other bacteria	SALM	Salmonella spp.	2004	Incidence	Number	GAB	Gabon	Africa	All ages	1401384	12913.6	3856.66	31367.7
Other bacteria	SALM	Salmonella spp.	2004	Incidence	Number	GBR	United Kingdom	Europe	<5 years	3452010	34520.6	22355.8	52263.6
Other bacteria	SALM	Salmonella spp.	2004	Incidence	Number	GBR	United Kingdom	Europe	≥5 years	56515246	82461.9	53402.9	124846
Other bacteria	SALM	Salmonella spp.	2004	Incidence	Number	GBR	United Kingdom	Europe	All ages	59967256	116983	75758.7	177109
Other bacteria	SALM	Salmonella spp.	2004	Incidence	Number	GEO	Georgia	Europe	<5 years	241805	1938.79	633.889	4359.7
Other bacteria	SALM	Salmonella spp.	2004	Incidence	Number	GEO	Georgia	Europe	≥5 years	3829427	5781.58	2004.33	14521.1
Other bacteria	SALM	Salmonella spp.	2004	Incidence	Number	GEO	Georgia	Europe	All ages	4071232	7720.38	2642.18	18829.4
Other bacteria	SALM	Salmonella spp.	2004	Incidence	Number	GHA	Ghana	Africa	<5 years	3319889	64779.3	19494.6	144150
Other bacteria	SALM	Salmonella spp.	2004	Incidence	Number	GHA	Ghana	Africa	≥5 years	18259530	171003	51245	393078
Other bacteria	SALM	Salmonella spp.	2004	Incidence	Number	GHA	Ghana	Africa	All ages	21579419	235782	73066.3	534341
Other bacteria	SALM	Salmonella spp.	2004	Incidence	Number	GIN	Guinea	Africa	<5 years	1543581	27418.2	9748.32	54287.5
Other bacteria	SALM	Salmonella spp.	2004	Incidence	Number	GIN	Guinea	Africa	≥5 years	7426123	77935.1	26972.8	159706
Other bacteria	SALM	Salmonella spp.	2004	Incidence	Number	GIN	Guinea	Africa	All ages	8969704	105353	37125.8	209783
Other bacteria	SALM	Salmonella spp.	2004	Incidence	Number	GLOBAL	Global	All WHO Member States	<5 years	633552100	8.58678e+06	3.90114e+06	1.56369e+07
Other bacteria	SALM	Salmonella spp.	2004	Incidence	Number	GLOBAL	Global	All WHO Member States	≥5 years	5784893268	2.65613e+07	1.22977e+07	4.81299e+07
Other bacteria	SALM	Salmonella spp.	2004	Incidence	Number	GLOBAL	Global	All WHO Member States	All ages	6418445368	3.51481e+07	1.58502e+07	6.35558e+07
Other bacteria	SALM	Salmonella spp.	2004	Incidence	Number	GMB	Gambia	Africa	<5 years	278796	5083.38	1489.89	11036.7
Other bacteria	SALM	Salmonella spp.	2004	Incidence	Number	GMB	Gambia	Africa	≥5 years	1320195	11335.6	3348.11	25759.6
Other bacteria	SALM	Salmonella spp.	2004	Incidence	Number	GMB	Gambia	Africa	All ages	1598991	16419	5002.3	36787.8
Other bacteria	SALM	Salmonella spp.	2004	Incidence	Number	GNB	Guinea-Bissau	Africa	<5 years	228298	4243.34	1010.76	11432.1
Other bacteria	SALM	Salmonella spp.	2004	Incidence	Number	GNB	Guinea-Bissau	Africa	≥5 years	1105586	11753.8	2773.84	30989
Other bacteria	SALM	Salmonella spp.	2004	Incidence	Number	GNB	Guinea-Bissau	Africa	All ages	1333884	15997.2	3916.86	41792
Other bacteria	SALM	Salmonella spp.	2004	Incidence	Number	GNQ	Equatorial Guinea	Africa	<5 years	138124	2694.58	984.028	5512.01
Other bacteria	SALM	Salmonella spp.	2004	Incidence	Number	GNQ	Equatorial Guinea	Africa	≥5 years	735170	6090.26	2430.42	13139.4
Other bacteria	SALM	Salmonella spp.	2004	Incidence	Number	GNQ	Equatorial Guinea	Africa	All ages	873294	8784.84	3563.03	18474.2
Other bacteria	SALM	Salmonella spp.	2004	Incidence	Number	GRC	Greece	Europe	<5 years	533976	6293.01	4075.39	9527.5
Other bacteria	SALM	Salmonella spp.	2004	Incidence	Number	GRC	Greece	Europe	≥5 years	10397880	15032.6	9735.19	22759
Other bacteria	SALM	Salmonella spp.	2004	Incidence	Number	GRC	Greece	Europe	All ages	10931856	21325.6	13810.6	32286.5
Other bacteria	SALM	Salmonella spp.	2004	Incidence	Number	GRD	Grenada	Americas	<5 years	9501	44.6717	14.7459	100.882
Other bacteria	SALM	Salmonella spp.	2004	Incidence	Number	GRD	Grenada	Americas	≥5 years	99614	626.849	246.899	1302.29
Other bacteria	SALM	Salmonella spp.	2004	Incidence	Number	GRD	Grenada	Americas	All ages	109115	671.52	262.043	1401.5
Other bacteria	SALM	Salmonella spp.	2004	Incidence	Number	GTM	Guatemala	Americas	<5 years	1932586	16821.8	3885.84	43318.3
Other bacteria	SALM	Salmonella spp.	2004	Incidence	Number	GTM	Guatemala	Americas	≥5 years	10732672	66494.3	16204.8	160429
Other bacteria	SALM	Salmonella spp.	2004	Incidence	Number	GTM	Guatemala	Americas	All ages	12665258	83316.1	20034.5	205553
Other bacteria	SALM	Salmonella spp.	2004	Incidence	Number	GUY	Guyana	Americas	<5 years	89519	894.382	536.704	1446.65
Other bacteria	SALM	Salmonella spp.	2004	Incidence	Number	GUY	Guyana	Americas	≥5 years	673482	2136.48	1282.06	3455.72
Other bacteria	SALM	Salmonella spp.	2004	Incidence	Number	GUY	Guyana	Americas	All ages	763001	3030.86	1818.77	4902.37
Other bacteria	SALM	Salmonella spp.	2004	Incidence	Number	HND	Honduras	Americas	<5 years	1082681	7630.06	2636.68	15807.3
Other bacteria	SALM	Salmonella spp.	2004	Incidence	Number	HND	Honduras	Americas	≥5 years	6126468	29581.5	9962.53	59027
Other bacteria	SALM	Salmonella spp.	2004	Incidence	Number	HND	Honduras	Americas	All ages	7209149	37211.6	12769.6	73123.9
Other bacteria	SALM	Salmonella spp.	2004	Incidence	Number	HRV	Croatia	Europe	<5 years	206778	2479.66	1605.84	3754.16
Other bacteria	SALM	Salmonella spp.	2004	Incidence	Number	HRV	Croatia	Europe	≥5 years	4100746	5923.34	3836	8967.84
Other bacteria	SALM	Salmonella spp.	2004	Incidence	Number	HRV	Croatia	Europe	All ages	4307524	8403	5441.84	12722
Other bacteria	SALM	Salmonella spp.	2004	Incidence	Number	HTI	Haiti	Americas	<5 years	1209405	12512.8	4351.11	25076.9
Other bacteria	SALM	Salmonella spp.	2004	Incidence	Number	HTI	Haiti	Americas	≥5 years	7627018	31018.4	10572.1	62811.5
Other bacteria	SALM	Salmonella spp.	2004	Incidence	Number	HTI	Haiti	Americas	All ages	8836423	43531.2	14748.6	85435
Other bacteria	SALM	Salmonella spp.	2004	Incidence	Number	HUN	Hungary	Europe	<5 years	476348	5811.69	3763.69	8798.8
Other bacteria	SALM	Salmonella spp.	2004	Incidence	Number	HUN	Hungary	Europe	≥5 years	9619391	13882.8	8990.6	21018.3
Other bacteria	SALM	Salmonella spp.	2004	Incidence	Number	HUN	Hungary	Europe	All ages	10095739	19694.5	12754.3	29817.1
Other bacteria	SALM	Salmonella spp.	2004	Incidence	Number	IDN	Indonesia	South-East Asia	<5 years	22467699	413100	125342	978601
Other bacteria	SALM	Salmonella spp.	2004	Incidence	Number	IDN	Indonesia	South-East Asia	≥5 years	204050320	1.08483e+06	350998	2.51847e+06
Other bacteria	SALM	Salmonella spp.	2004	Incidence	Number	IDN	Indonesia	South-East Asia	All ages	226518019	1.49793e+06	496491	3.56609e+06
Other bacteria	SALM	Salmonella spp.	2004	Incidence	Number	IND	India	South-East Asia	<5 years	134523561	1.67987e+06	589893	3.72488e+06
Other bacteria	SALM	Salmonella spp.	2004	Incidence	Number	IND	India	South-East Asia	≥5 years	991835944	8.92879e+06	3.10117e+06	1.81769e+07
Other bacteria	SALM	Salmonella spp.	2004	Incidence	Number	IND	India	South-East Asia	All ages	1126359505	1.06087e+07	3.67088e+06	2.19385e+07
Other bacteria	SALM	Salmonella spp.	2004	Incidence	Number	IRL	Ireland	Europe	<5 years	288876	2317.08	1500.56	3508.02
Other bacteria	SALM	Salmonella spp.	2004	Incidence	Number	IRL	Ireland	Europe	≥5 years	3736230	5534.99	3584.49	8379.87
Other bacteria	SALM	Salmonella spp.	2004	Incidence	Number	IRL	Ireland	Europe	All ages	4025106	7852.07	5085.05	11887.9
Other bacteria	SALM	Salmonella spp.	2004	Incidence	Number	IRN	Iran	Eastern Mediterranean	<5 years	5305070	50704.4	12486.8	131971
Other bacteria	SALM	Salmonella spp.	2004	Incidence	Number	IRN	Iran	Eastern Mediterranean	≥5 years	64180667	196783	56443.8	485642
Other bacteria	SALM	Salmonella spp.	2004	Incidence	Number	IRN	Iran	Eastern Mediterranean	All ages	69485737	247488	72129.3	637492
Other bacteria	SALM	Salmonella spp.	2004	Incidence	Number	IRQ	Iraq	Eastern Mediterranean	<5 years	4330320	53529.3	18665.5	106526
Other bacteria	SALM	Salmonella spp.	2004	Incidence	Number	IRQ	Iraq	Eastern Mediterranean	≥5 years	22831805	64544.8	22681.7	134851
Other bacteria	SALM	Salmonella spp.	2004	Incidence	Number	IRQ	Iraq	Eastern Mediterranean	All ages	27162125	118074	42415.1	243018
Other bacteria	SALM	Salmonella spp.	2004	Incidence	Number	ISL	Iceland	Europe	<5 years	20936	167.323	108.359	253.324
Other bacteria	SALM	Salmonella spp.	2004	Incidence	Number	ISL	Iceland	Europe	≥5 years	269728	399.697	258.846	605.133
Other bacteria	SALM	Salmonella spp.	2004	Incidence	Number	ISL	Iceland	Europe	All ages	290664	567.02	367.206	858.457
Other bacteria	SALM	Salmonella spp.	2004	Incidence	Number	ISR	Israel	Europe	<5 years	664587	3775.58	2445.09	5716.17
Other bacteria	SALM	Salmonella spp.	2004	Incidence	Number	ISR	Israel	Europe	≥5 years	5894144	9019.01	5840.77	13654.6
Other bacteria	SALM	Salmonella spp.	2004	Incidence	Number	ISR	Israel	Europe	All ages	6558731	12794.6	8285.87	19370.8
Other bacteria	SALM	Salmonella spp.	2004	Incidence	Number	ITA	Italy	Europe	<5 years	2691101	33364.1	21606.8	50512.6
Other bacteria	SALM	Salmonella spp.	2004	Incidence	Number	ITA	Italy	Europe	≥5 years	55267038	79699.1	51613.7	120663
Other bacteria	SALM	Salmonella spp.	2004	Incidence	Number	ITA	Italy	Europe	All ages	57958139	113063	73220.5	171176
Other bacteria	SALM	Salmonella spp.	2004	Incidence	Number	JAM	Jamaica	Americas	<5 years	253101	1019.12	366.894	2155.91
Other bacteria	SALM	Salmonella spp.	2004	Incidence	Number	JAM	Jamaica	Americas	≥5 years	2411504	6415.86	2526.07	13092.3
Other bacteria	SALM	Salmonella spp.	2004	Incidence	Number	JAM	Jamaica	Americas	All ages	2664605	7434.99	2863.79	14944.6
Other bacteria	SALM	Salmonella spp.	2004	Incidence	Number	JOR	Jordan	Eastern Mediterranean	<5 years	773775	4907.24	1589.49	10176.2
Other bacteria	SALM	Salmonella spp.	2004	Incidence	Number	JOR	Jordan	Eastern Mediterranean	≥5 years	5033421	12067.1	4190.56	26569.6
Other bacteria	SALM	Salmonella spp.	2004	Incidence	Number	JOR	Jordan	Eastern Mediterranean	All ages	5807196	16974.4	6027.08	34688.8
Other bacteria	SALM	Salmonella spp.	2004	Incidence	Number	JPN	Japan	Western Pacific	<5 years	5842970	73756.4	45431.8	109055
Other bacteria	SALM	Salmonella spp.	2004	Incidence	Number	JPN	Japan	Western Pacific	≥5 years	121909909	176187	108526	260507
Other bacteria	SALM	Salmonella spp.	2004	Incidence	Number	JPN	Japan	Western Pacific	All ages	127752879	249944	153958	369562
Other bacteria	SALM	Salmonella spp.	2004	Incidence	Number	KAZ	Kazakhstan	Europe	<5 years	1229813	6004.58	2023.19	13578
Other bacteria	SALM	Salmonella spp.	2004	Incidence	Number	KAZ	Kazakhstan	Europe	≥5 years	14565616	11746.1	4103.94	29721.1
Other bacteria	SALM	Salmonella spp.	2004	Incidence	Number	KAZ	Kazakhstan	Europe	All ages	15795429	17750.7	6162.49	42433.7
Other bacteria	SALM	Salmonella spp.	2004	Incidence	Number	KEN	Kenya	Africa	<5 years	5894888	105432	38919.3	213379
Other bacteria	SALM	Salmonella spp.	2004	Incidence	Number	KEN	Kenya	Africa	≥5 years	28278507	335914	131020	673246
Other bacteria	SALM	Salmonella spp.	2004	Incidence	Number	KEN	Kenya	Africa	All ages	34173395	441346	174802	872093
Other bacteria	SALM	Salmonella spp.	2004	Incidence	Number	KGZ	Kyrgyzstan	Europe	<5 years	539880	3526.66	1249.76	7502.6
Other bacteria	SALM	Salmonella spp.	2004	Incidence	Number	KGZ	Kyrgyzstan	Europe	≥5 years	4640995	4674.8	1711.08	11440.7
Other bacteria	SALM	Salmonella spp.	2004	Incidence	Number	KGZ	Kyrgyzstan	Europe	All ages	5180875	8201.46	3027.08	18749.6
Other bacteria	SALM	Salmonella spp.	2004	Incidence	Number	KHM	Cambodia	Western Pacific	<5 years	1623997	36218.3	9935.43	88039.8
Other bacteria	SALM	Salmonella spp.	2004	Incidence	Number	KHM	Cambodia	Western Pacific	≥5 years	11524398	52486	14278.3	126539
Other bacteria	SALM	Salmonella spp.	2004	Incidence	Number	KHM	Cambodia	Western Pacific	All ages	13148395	88704.3	24294.2	213095
Other bacteria	SALM	Salmonella spp.	2004	Incidence	Number	KIR	Kiribati	Western Pacific	<5 years	12913	161.809	54.0944	332.162
Other bacteria	SALM	Salmonella spp.	2004	Incidence	Number	KIR	Kiribati	Western Pacific	≥5 years	82202	592.948	208.823	1232.29
Other bacteria	SALM	Salmonella spp.	2004	Incidence	Number	KIR	Kiribati	Western Pacific	All ages	95115	754.758	264.835	1588.1
Other bacteria	SALM	Salmonella spp.	2004	Incidence	Number	KNA	Saint Kitts and Nevis	Americas	<5 years	4004	54.2173	32.5349	87.6958
Other bacteria	SALM	Salmonella spp.	2004	Incidence	Number	KNA	Saint Kitts and Nevis	Americas	≥5 years	42249	129.513	77.7186	209.485
Other bacteria	SALM	Salmonella spp.	2004	Incidence	Number	KNA	Saint Kitts and Nevis	Americas	All ages	46253	183.73	110.254	297.181
Other bacteria	SALM	Salmonella spp.	2004	Incidence	Number	KOR	South Korea	Western Pacific	<5 years	2769692	27488.6	16932.2	40644.2
Other bacteria	SALM	Salmonella spp.	2004	Incidence	Number	KOR	South Korea	Western Pacific	≥5 years	44843110	65664	40447.1	97089.7
Other bacteria	SALM	Salmonella spp.	2004	Incidence	Number	KOR	South Korea	Western Pacific	All ages	47612802	93152.7	57379.3	137734
Other bacteria	SALM	Salmonella spp.	2004	Incidence	Number	KWT	Kuwait	Eastern Mediterranean	<5 years	198664	1710.9	589.748	3799.88
Other bacteria	SALM	Salmonella spp.	2004	Incidence	Number	KWT	Kuwait	Eastern Mediterranean	≥5 years	1935631	4086.96	1408.77	9077.04
Other bacteria	SALM	Salmonella spp.	2004	Incidence	Number	KWT	Kuwait	Eastern Mediterranean	All ages	2134295	5797.86	1998.52	12876.9
Other bacteria	SALM	Salmonella spp.	2004	Incidence	Number	LAO	Laos	Western Pacific	<5 years	808042	14135.2	4805.54	29906.2
Other bacteria	SALM	Salmonella spp.	2004	Incidence	Number	LAO	Laos	Western Pacific	≥5 years	4932703	18449.5	6330.36	37848.2
Other bacteria	SALM	Salmonella spp.	2004	Incidence	Number	LAO	Laos	Western Pacific	All ages	5740745	32584.8	10848.3	68192.7
Other bacteria	SALM	Salmonella spp.	2004	Incidence	Number	LBN	Lebanon	Eastern Mediterranean	<5 years	450167	6343.43	1550.18	18714.1
Other bacteria	SALM	Salmonella spp.	2004	Incidence	Number	LBN	Lebanon	Eastern Mediterranean	≥5 years	4111795	15070	3859.46	43520.4
Other bacteria	SALM	Salmonella spp.	2004	Incidence	Number	LBN	Lebanon	Eastern Mediterranean	All ages	4561962	21413.4	5434.42	62501.7
Other bacteria	SALM	Salmonella spp.	2004	Incidence	Number	LBR	Liberia	Africa	<5 years	531840	12719.4	4362.52	23821.7
Other bacteria	SALM	Salmonella spp.	2004	Incidence	Number	LBR	Liberia	Africa	≥5 years	2579675	31577.4	12263.9	62733.3
Other bacteria	SALM	Salmonella spp.	2004	Incidence	Number	LBR	Liberia	Africa	All ages	3111515	44296.8	17091.3	86494.5
Other bacteria	SALM	Salmonella spp.	2004	Incidence	Number	LBY	Libya	Eastern Mediterranean	<5 years	604452	5852.83	1505.8	17447.7
Other bacteria	SALM	Salmonella spp.	2004	Incidence	Number	LBY	Libya	Eastern Mediterranean	≥5 years	5072056	16278.4	4156.07	46275
Other bacteria	SALM	Salmonella spp.	2004	Incidence	Number	LBY	Libya	Eastern Mediterranean	All ages	5676508	22131.2	5562.56	64604
Other bacteria	SALM	Salmonella spp.	2004	Incidence	Number	LCA	Saint Lucia	Americas	<5 years	14604	63.9649	21.5354	137.179
Other bacteria	SALM	Salmonella spp.	2004	Incidence	Number	LCA	Saint Lucia	Americas	≥5 years	149022	650.457	259.337	1390.9
Other bacteria	SALM	Salmonella spp.	2004	Incidence	Number	LCA	Saint Lucia	Americas	All ages	163626	714.421	281.44	1510.64
Other bacteria	SALM	Salmonella spp.	2004	Incidence	Number	LKA	Sri Lanka	South-East Asia	<5 years	1777824	14902.9	5207.94	31417
Other bacteria	SALM	Salmonella spp.	2004	Incidence	Number	LKA	Sri Lanka	South-East Asia	≥5 years	18245905	58159.5	21776.1	126173
Other bacteria	SALM	Salmonella spp.	2004	Incidence	Number	LKA	Sri Lanka	South-East Asia	All ages	20023729	73062.3	26904.8	157188
Other bacteria	SALM	Salmonella spp.	2004	Incidence	Number	LSO	Lesotho	Africa	<5 years	254412	4235.43	1516.58	8399.98
Other bacteria	SALM	Salmonella spp.	2004	Incidence	Number	LSO	Lesotho	Africa	≥5 years	1724849	24057.1	8088.1	49008.2
Other bacteria	SALM	Salmonella spp.	2004	Incidence	Number	LSO	Lesotho	Africa	All ages	1979261	28292.5	9577.28	57471.2
Other bacteria	SALM	Salmonella spp.	2004	Incidence	Number	LTU	Lithuania	Europe	<5 years	157610	1956.39	1266.97	2961.95
Other bacteria	SALM	Salmonella spp.	2004	Incidence	Number	LTU	Lithuania	Europe	≥5 years	3240927	4673.38	3026.51	7075.41
Other bacteria	SALM	Salmonella spp.	2004	Incidence	Number	LTU	Lithuania	Europe	All ages	3398537	6629.77	4293.49	10037.4
Other bacteria	SALM	Salmonella spp.	2004	Incidence	Number	LUX	Luxembourg	Europe	<5 years	28033	262.02	169.686	396.693
Other bacteria	SALM	Salmonella spp.	2004	Incidence	Number	LUX	Luxembourg	Europe	≥5 years	427133	625.906	405.341	947.61
Other bacteria	SALM	Salmonella spp.	2004	Incidence	Number	LUX	Luxembourg	Europe	All ages	455166	887.926	575.027	1344.3
Other bacteria	SALM	Salmonella spp.	2004	Incidence	Number	LVA	Latvia	Europe	<5 years	99051	1311.07	849.055	1984.93
Other bacteria	SALM	Salmonella spp.	2004	Incidence	Number	LVA	Latvia	Europe	≥5 years	2178458	3131.84	2028.2	4741.55
Other bacteria	SALM	Salmonella spp.	2004	Incidence	Number	LVA	Latvia	Europe	All ages	2277509	4442.9	2877.25	6726.48
Other bacteria	SALM	Salmonella spp.	2004	Incidence	Number	MAR	Morocco	Eastern Mediterranean	<5 years	3097160	41573.9	10884.7	104047
Other bacteria	SALM	Salmonella spp.	2004	Incidence	Number	MAR	Morocco	Eastern Mediterranean	≥5 years	26658353	57966	15024.9	153449
Other bacteria	SALM	Salmonella spp.	2004	Incidence	Number	MAR	Morocco	Eastern Mediterranean	All ages	29755513	99539.8	27145.9	252836
Other bacteria	SALM	Salmonella spp.	2004	Incidence	Number	MCO	Monaco	Europe	<5 years	1586	18.6208	12.059	28.1916
Other bacteria	SALM	Salmonella spp.	2004	Incidence	Number	MCO	Monaco	Europe	≥5 years	30761	44.4809	28.8061	67.3432
Other bacteria	SALM	Salmonella spp.	2004	Incidence	Number	MCO	Monaco	Europe	All ages	32347	63.1017	40.8651	95.5348
Other bacteria	SALM	Salmonella spp.	2004	Incidence	Number	MDA	Moldova	Europe	<5 years	227445	2111.81	712.052	4813.27
Other bacteria	SALM	Salmonella spp.	2004	Incidence	Number	MDA	Moldova	Europe	≥5 years	3844270	3791.92	1323.15	9503.51
Other bacteria	SALM	Salmonella spp.	2004	Incidence	Number	MDA	Moldova	Europe	All ages	4071715	5903.73	2027.28	14195.5
Other bacteria	SALM	Salmonella spp.	2004	Incidence	Number	MDG	Madagascar	Africa	<5 years	3233669	59855.4	13649.5	163860
Other bacteria	SALM	Salmonella spp.	2004	Incidence	Number	MDG	Madagascar	Africa	≥5 years	15101468	182201	41898.5	471166
Other bacteria	SALM	Salmonella spp.	2004	Incidence	Number	MDG	Madagascar	Africa	All ages	18335137	242057	56616.1	630948
Other bacteria	SALM	Salmonella spp.	2004	Incidence	Number	MDV	Maldives	South-East Asia	<5 years	28122	410.509	138.428	905.5
Other bacteria	SALM	Salmonella spp.	2004	Incidence	Number	MDV	Maldives	South-East Asia	≥5 years	270812	949.133	377.187	2114.09
Other bacteria	SALM	Salmonella spp.	2004	Incidence	Number	MDV	Maldives	South-East Asia	All ages	298934	1359.64	514.244	3042.47
Other bacteria	SALM	Salmonella spp.	2004	Incidence	Number	MEX	Mexico	Americas	<5 years	11487099	119857	28937.5	309283
Other bacteria	SALM	Salmonella spp.	2004	Incidence	Number	MEX	Mexico	Americas	≥5 years	92200837	431958	108473	1.14541e+06
Other bacteria	SALM	Salmonella spp.	2004	Incidence	Number	MEX	Mexico	Americas	All ages	103687936	551815	136643	1.46162e+06
Other bacteria	SALM	Salmonella spp.	2004	Incidence	Number	MHL	Marshall Islands	Western Pacific	<5 years	7957	93.9482	30.8907	201.848
Other bacteria	SALM	Salmonella spp.	2004	Incidence	Number	MHL	Marshall Islands	Western Pacific	≥5 years	43769	202.186	68.9394	447.317
Other bacteria	SALM	Salmonella spp.	2004	Incidence	Number	MHL	Marshall Islands	Western Pacific	All ages	51726	296.134	100.429	631.341
Other bacteria	SALM	Salmonella spp.	2004	Incidence	Number	MKD	North Macedonia	Europe	<5 years	139628	686.272	227.044	1556.55
Other bacteria	SALM	Salmonella spp.	2004	Incidence	Number	MKD	North Macedonia	Europe	≥5 years	1945112	442.855	150.708	1105.58
Other bacteria	SALM	Salmonella spp.	2004	Incidence	Number	MKD	North Macedonia	Europe	All ages	2084740	1129.13	384.619	2687.17
Other bacteria	SALM	Salmonella spp.	2004	Incidence	Number	MLI	Mali	Africa	<5 years	2443468	44515.7	12772.8	97046.7
Other bacteria	SALM	Salmonella spp.	2004	Incidence	Number	MLI	Mali	Africa	≥5 years	10444483	113880	32620.8	258698
Other bacteria	SALM	Salmonella spp.	2004	Incidence	Number	MLI	Mali	Africa	All ages	12887951	158396	44608.5	353735
Other bacteria	SALM	Salmonella spp.	2004	Incidence	Number	MLT	Malta	Europe	<5 years	21069	235.75	152.673	356.922
Other bacteria	SALM	Salmonella spp.	2004	Incidence	Number	MLT	Malta	Europe	≥5 years	388463	563.154	364.702	852.605
Other bacteria	SALM	Salmonella spp.	2004	Incidence	Number	MLT	Malta	Europe	All ages	409532	798.904	517.376	1209.53
Other bacteria	SALM	Salmonella spp.	2004	Incidence	Number	MMR	Myanmar	South-East Asia	<5 years	4843176	90178.9	31209.1	190403
Other bacteria	SALM	Salmonella spp.	2004	Incidence	Number	MMR	Myanmar	South-East Asia	≥5 years	42032233	116594	41184	254430
Other bacteria	SALM	Salmonella spp.	2004	Incidence	Number	MMR	Myanmar	South-East Asia	All ages	46875409	206773	73160.4	452747
Other bacteria	SALM	Salmonella spp.	2004	Incidence	Number	MNE	Montenegro	Europe	<5 years	41878	106.543	33.0764	241.581
Other bacteria	SALM	Salmonella spp.	2004	Incidence	Number	MNE	Montenegro	Europe	≥5 years	591588	102.646	34.9469	252.968
Other bacteria	SALM	Salmonella spp.	2004	Incidence	Number	MNE	Montenegro	Europe	All ages	633466	209.189	70.0585	492.111
Other bacteria	SALM	Salmonella spp.	2004	Incidence	Number	MNG	Mongolia	Western Pacific	<5 years	239901	1701.31	582.392	3490.68
Other bacteria	SALM	Salmonella spp.	2004	Incidence	Number	MNG	Mongolia	Western Pacific	≥5 years	2292563	1467.4	478.683	3146.22
Other bacteria	SALM	Salmonella spp.	2004	Incidence	Number	MNG	Mongolia	Western Pacific	All ages	2532464	3168.71	1068.55	6576.09
Other bacteria	SALM	Salmonella spp.	2004	Incidence	Number	MOZ	Mozambique	Africa	<5 years	3462342	50625	14578.2	109673
Other bacteria	SALM	Salmonella spp.	2004	Incidence	Number	MOZ	Mozambique	Africa	≥5 years	16150893	107738	29279.1	239034
Other bacteria	SALM	Salmonella spp.	2004	Incidence	Number	MOZ	Mozambique	Africa	All ages	19613235	158363	45043.9	336805
Other bacteria	SALM	Salmonella spp.	2004	Incidence	Number	MRT	Mauritania	Africa	<5 years	467934	10273	3774.88	20292.3
Other bacteria	SALM	Salmonella spp.	2004	Incidence	Number	MRT	Mauritania	Africa	≥5 years	2366458	30916	10717.9	63219.7
Other bacteria	SALM	Salmonella spp.	2004	Incidence	Number	MRT	Mauritania	Africa	All ages	2834392	41189	14503.7	83169
Other bacteria	SALM	Salmonella spp.	2004	Incidence	Number	MUS	Mauritius	Africa	<5 years	96430	1323.06	493.949	2720.86
Other bacteria	SALM	Salmonella spp.	2004	Incidence	Number	MUS	Mauritius	Africa	≥5 years	1149528	4373.56	1698.55	9148.59
Other bacteria	SALM	Salmonella spp.	2004	Incidence	Number	MUS	Mauritius	Africa	All ages	1245958	5696.62	2217.99	11800.3
Other bacteria	SALM	Salmonella spp.	2004	Incidence	Number	MWI	Malawi	Africa	<5 years	2241547	47933.9	12712.3	120153
Other bacteria	SALM	Salmonella spp.	2004	Incidence	Number	MWI	Malawi	Africa	≥5 years	10094732	112671	27719.2	300000
Other bacteria	SALM	Salmonella spp.	2004	Incidence	Number	MWI	Malawi	Africa	All ages	12336279	160605	41126.7	403727
Other bacteria	SALM	Salmonella spp.	2004	Incidence	Number	MYS	Malaysia	Western Pacific	<5 years	2621969	20120.1	5073.42	50515.3
Other bacteria	SALM	Salmonella spp.	2004	Incidence	Number	MYS	Malaysia	Western Pacific	≥5 years	22346100	108936	25915.9	288424
Other bacteria	SALM	Salmonella spp.	2004	Incidence	Number	MYS	Malaysia	Western Pacific	All ages	24968069	129056	31359.7	340199
Other bacteria	SALM	Salmonella spp.	2004	Incidence	Number	NAM	Namibia	Africa	<5 years	263030	3235.42	1216.38	6534.56
Other bacteria	SALM	Salmonella spp.	2004	Incidence	Number	NAM	Namibia	Africa	≥5 years	1666913	20387.9	7943.4	44509.7
Other bacteria	SALM	Salmonella spp.	2004	Incidence	Number	NAM	Namibia	Africa	All ages	1929943	23623.3	9164.77	50015.2
Other bacteria	SALM	Salmonella spp.	2004	Incidence	Number	NER	Niger	Africa	<5 years	2684117	67839.7	24386.4	127125
Other bacteria	SALM	Salmonella spp.	2004	Incidence	Number	NER	Niger	Africa	≥5 years	10342096	109942	42946.3	219907
Other bacteria	SALM	Salmonella spp.	2004	Incidence	Number	NER	Niger	Africa	All ages	13026213	177782	69269.5	344861
Other bacteria	SALM	Salmonella spp.	2004	Incidence	Number	NGA	Nigeria	Africa	<5 years	24845640	668344	174615	1.80769e+06
Other bacteria	SALM	Salmonella spp.	2004	Incidence	Number	NGA	Nigeria	Africa	≥5 years	114249502	1.70492e+06	438224	4.34453e+06
Other bacteria	SALM	Salmonella spp.	2004	Incidence	Number	NGA	Nigeria	Africa	All ages	139095142	2.37327e+06	613095	6.17344e+06
Other bacteria	SALM	Salmonella spp.	2004	Incidence	Number	NIC	Nicaragua	Americas	<5 years	657964	5317.18	1271	14885.3
Other bacteria	SALM	Salmonella spp.	2004	Incidence	Number	NIC	Nicaragua	Americas	≥5 years	4583604	12430.8	2964.81	34214.7
Other bacteria	SALM	Salmonella spp.	2004	Incidence	Number	NIC	Nicaragua	Americas	All ages	5241568	17748	4359.64	49322.8
Other bacteria	SALM	Salmonella spp.	2004	Incidence	Number	NIU	Niue	Western Pacific	<5 years	170	1.09232	0.672838	1.61509
Other bacteria	SALM	Salmonella spp.	2004	Incidence	Number	NIU	Niue	Western Pacific	≥5 years	1722	2.60931	1.60726	3.85807
Other bacteria	SALM	Salmonella spp.	2004	Incidence	Number	NIU	Niue	Western Pacific	All ages	1892	3.70163	2.28009	5.47316
Other bacteria	SALM	Salmonella spp.	2004	Incidence	Number	NLD	Netherlands	Europe	<5 years	1034661	9441.2	6114.18	14293.8
Other bacteria	SALM	Salmonella spp.	2004	Incidence	Number	NLD	Netherlands	Europe	≥5 years	15366056	22552.9	14605.4	34144.7
Other bacteria	SALM	Salmonella spp.	2004	Incidence	Number	NLD	Netherlands	Europe	All ages	16400717	31994.1	20719.6	48438.5
Other bacteria	SALM	Salmonella spp.	2004	Incidence	Number	NOR	Norway	Europe	<5 years	290888	2634.95	1706.41	3989.27
Other bacteria	SALM	Salmonella spp.	2004	Incidence	Number	NOR	Norway	Europe	≥5 years	4286395	6294.29	4076.23	9529.45
Other bacteria	SALM	Salmonella spp.	2004	Incidence	Number	NOR	Norway	Europe	All ages	4577283	8929.24	5782.64	13518.7
Other bacteria	SALM	Salmonella spp.	2004	Incidence	Number	NPL	Nepal	South-East Asia	<5 years	3460521	40819	12753.5	90834.1
Other bacteria	SALM	Salmonella spp.	2004	Incidence	Number	NPL	Nepal	South-East Asia	≥5 years	22402362	107701	35590.5	241153
Other bacteria	SALM	Salmonella spp.	2004	Incidence	Number	NPL	Nepal	South-East Asia	All ages	25862883	148520	48433.6	333749
Other bacteria	SALM	Salmonella spp.	2004	Incidence	Number	NRU	Nauru	Western Pacific	<5 years	1236	5.80974	3.57863	8.59017
Other bacteria	SALM	Salmonella spp.	2004	Incidence	Number	NRU	Nauru	Western Pacific	≥5 years	8827	13.8781	8.54853	20.52
Other bacteria	SALM	Salmonella spp.	2004	Incidence	Number	NRU	Nauru	Western Pacific	All ages	10063	19.6879	12.1272	29.1101
Other bacteria	SALM	Salmonella spp.	2004	Incidence	Number	NZL	New Zealand	Western Pacific	<5 years	283273	2342.45	1442.88	3463.5
Other bacteria	SALM	Salmonella spp.	2004	Incidence	Number	NZL	New Zealand	Western Pacific	≥5 years	3774058	5595.57	3446.71	8273.51
Other bacteria	SALM	Salmonella spp.	2004	Incidence	Number	NZL	New Zealand	Western Pacific	All ages	4057331	7938.02	4889.59	11737
Other bacteria	SALM	Salmonella spp.	2004	Incidence	Number	OMN	Oman	Eastern Mediterranean	<5 years	257311	1905.7	656.894	4232.52
Other bacteria	SALM	Salmonella spp.	2004	Incidence	Number	OMN	Oman	Eastern Mediterranean	≥5 years	2119986	4552.28	1569.17	10110.5
Other bacteria	SALM	Salmonella spp.	2004	Incidence	Number	OMN	Oman	Eastern Mediterranean	All ages	2377297	6457.98	2226.06	14343
Other bacteria	SALM	Salmonella spp.	2004	Incidence	Number	PAK	Pakistan	Eastern Mediterranean	<5 years	25797305	337271	95973	744074
Other bacteria	SALM	Salmonella spp.	2004	Incidence	Number	PAK	Pakistan	Eastern Mediterranean	≥5 years	143373746	853364	248952	1.9433e+06
Other bacteria	SALM	Salmonella spp.	2004	Incidence	Number	PAK	Pakistan	Eastern Mediterranean	All ages	169171051	1.19064e+06	348604	2.6701e+06
Other bacteria	SALM	Salmonella spp.	2004	Incidence	Number	PAN	Panama	Americas	<5 years	349377	3774.7	2265.14	6105.54
Other bacteria	SALM	Salmonella spp.	2004	Incidence	Number	PAN	Panama	Americas	≥5 years	2870837	9016.91	5410.9	14584.7
Other bacteria	SALM	Salmonella spp.	2004	Incidence	Number	PAN	Panama	Americas	All ages	3220214	12791.6	7676.04	20690.3
Other bacteria	SALM	Salmonella spp.	2004	Incidence	Number	PER	Peru	Americas	<5 years	3001307	43004.8	10776.3	103928
Other bacteria	SALM	Salmonella spp.	2004	Incidence	Number	PER	Peru	Americas	≥5 years	24718172	93949.3	23113.9	230169
Other bacteria	SALM	Salmonella spp.	2004	Incidence	Number	PER	Peru	Americas	All ages	27719479	136954	35927.9	340965
Other bacteria	SALM	Salmonella spp.	2004	Incidence	Number	PHL	Philippines	Western Pacific	<5 years	11377003	223408	74666.3	465535
Other bacteria	SALM	Salmonella spp.	2004	Incidence	Number	PHL	Philippines	Western Pacific	≥5 years	74192238	386305	132735	774234
Other bacteria	SALM	Salmonella spp.	2004	Incidence	Number	PHL	Philippines	Western Pacific	All ages	85569241	609714	204675	1.26579e+06
Other bacteria	SALM	Salmonella spp.	2004	Incidence	Number	PLW	Palau	Western Pacific	<5 years	1347	12.2127	3.93677	26.1067
Other bacteria	SALM	Salmonella spp.	2004	Incidence	Number	PLW	Palau	Western Pacific	≥5 years	18392	81.8464	28.1961	190.628
Other bacteria	SALM	Salmonella spp.	2004	Incidence	Number	PLW	Palau	Western Pacific	All ages	19739	94.0591	32.9468	212.443
Other bacteria	SALM	Salmonella spp.	2004	Incidence	Number	PNG	Papua New Guinea	Western Pacific	<5 years	915768	15450.4	3345.01	39040.9
Other bacteria	SALM	Salmonella spp.	2004	Incidence	Number	PNG	Papua New Guinea	Western Pacific	≥5 years	5309354	30081	6801.45	75247.3
Other bacteria	SALM	Salmonella spp.	2004	Incidence	Number	PNG	Papua New Guinea	Western Pacific	All ages	6225122	45531.4	10215.7	115827
Other bacteria	SALM	Salmonella spp.	2004	Incidence	Number	POL	Poland	Europe	<5 years	1821175	21984.1	14237.1	33283.5
Other bacteria	SALM	Salmonella spp.	2004	Incidence	Number	POL	Poland	Europe	≥5 years	36368358	52515	34009.1	79506.8
Other bacteria	SALM	Salmonella spp.	2004	Incidence	Number	POL	Poland	Europe	All ages	38189533	74499.1	48246.1	112790
Other bacteria	SALM	Salmonella spp.	2004	Incidence	Number	PRK	North Korea	South-East Asia	<5 years	1867923	17400.8	5985.49	36666.8
Other bacteria	SALM	Salmonella spp.	2004	Incidence	Number	PRK	North Korea	South-East Asia	≥5 years	22310479	44431.6	15782	99197.7
Other bacteria	SALM	Salmonella spp.	2004	Incidence	Number	PRK	North Korea	South-East Asia	All ages	24178402	61832.4	21794	133858
Other bacteria	SALM	Salmonella spp.	2004	Incidence	Number	PRT	Portugal	Europe	<5 years	564874	6026.88	3903.05	9124.59
Other bacteria	SALM	Salmonella spp.	2004	Incidence	Number	PRT	Portugal	Europe	≥5 years	9904686	14396.9	9323.5	21796.6
Other bacteria	SALM	Salmonella spp.	2004	Incidence	Number	PRT	Portugal	Europe	All ages	10469560	20423.7	13226.5	30921.2
Other bacteria	SALM	Salmonella spp.	2004	Incidence	Number	PRY	Paraguay	Americas	<5 years	646607	9659.81	3497.59	19221.8
Other bacteria	SALM	Salmonella spp.	2004	Incidence	Number	PRY	Paraguay	Americas	≥5 years	4711072	14037.2	5416.03	28665.6
Other bacteria	SALM	Salmonella spp.	2004	Incidence	Number	PRY	Paraguay	Americas	All ages	5357679	23697	8864.15	47258.2
Other bacteria	SALM	Salmonella spp.	2004	Incidence	Number	QAT	Qatar	Eastern Mediterranean	<5 years	59321	610.393	210.402	1355.67
Other bacteria	SALM	Salmonella spp.	2004	Incidence	Number	QAT	Qatar	Eastern Mediterranean	≥5 years	702124	1458.09	502.603	3238.38
Other bacteria	SALM	Salmonella spp.	2004	Incidence	Number	QAT	Qatar	Eastern Mediterranean	All ages	761445	2068.48	713.005	4594.05
Other bacteria	SALM	Salmonella spp.	2004	Incidence	Number	ROU	Romania	Europe	<5 years	1086116	12377.1	8015.5	18738.7
Other bacteria	SALM	Salmonella spp.	2004	Incidence	Number	ROU	Romania	Europe	≥5 years	20414706	29566.1	19147.2	44762.6
Other bacteria	SALM	Salmonella spp.	2004	Incidence	Number	ROU	Romania	Europe	All ages	21500822	41943.2	27162.7	63501.3
Other bacteria	SALM	Salmonella spp.	2004	Incidence	Number	RUS	Russia	Europe	<5 years	6705409	70228.7	22430.1	160088
Other bacteria	SALM	Salmonella spp.	2004	Incidence	Number	RUS	Russia	Europe	≥5 years	138754681	186669	65465.1	472485
Other bacteria	SALM	Salmonella spp.	2004	Incidence	Number	RUS	Russia	Europe	All ages	145460090	256898	87251.2	609609
Other bacteria	SALM	Salmonella spp.	2004	Incidence	Number	RWA	Rwanda	Africa	<5 years	1481213	29356	10996.4	55411.9
Other bacteria	SALM	Salmonella spp.	2004	Incidence	Number	RWA	Rwanda	Africa	≥5 years	7218599	57660.8	22338.2	114892
Other bacteria	SALM	Salmonella spp.	2004	Incidence	Number	RWA	Rwanda	Africa	All ages	8699812	87016.8	33892.8	166464
Other bacteria	SALM	Salmonella spp.	2004	Incidence	Number	SAU	Saudi Arabia	Eastern Mediterranean	<5 years	2197060	15412.3	5312.61	34230.4
Other bacteria	SALM	Salmonella spp.	2004	Incidence	Number	SAU	Saudi Arabia	Eastern Mediterranean	≥5 years	17029269	36816.4	12690.6	81768.5
Other bacteria	SALM	Salmonella spp.	2004	Incidence	Number	SAU	Saudi Arabia	Eastern Mediterranean	All ages	19226329	52228.7	18003.2	115999
Other bacteria	SALM	Salmonella spp.	2004	Incidence	Number	SDN	Sudan	Eastern Mediterranean	<5 years	5312304	151098	36798	422799
Other bacteria	SALM	Salmonella spp.	2004	Incidence	Number	SDN	Sudan	Eastern Mediterranean	≥5 years	24892346	144393	35237.6	401075
Other bacteria	SALM	Salmonella spp.	2004	Incidence	Number	SDN	Sudan	Eastern Mediterranean	All ages	30204650	295490	74900.3	849544
Other bacteria	SALM	Salmonella spp.	2004	Incidence	Number	SEAR	South-East Asian Region	South-East Asia	<5 years	192178942	2.46e+06	955043	4.98086e+06
Other bacteria	SALM	Salmonella spp.	2004	Incidence	Number	SEAR	South-East Asian Region	South-East Asia	≥5 years	1486634365	1.12179e+07	4.41026e+06	2.22001e+07
Other bacteria	SALM	Salmonella spp.	2004	Incidence	Number	SEAR	South-East Asian Region	South-East Asia	All ages	1678813307	1.36779e+07	5.30207e+06	2.79963e+07
Other bacteria	SALM	Salmonella spp.	2004	Incidence	Number	SEN	Senegal	Africa	<5 years	1798400	51421.3	11854.7	134435
Other bacteria	SALM	Salmonella spp.	2004	Incidence	Number	SEN	Senegal	Africa	≥5 years	9048603	125398	28595.6	343128
Other bacteria	SALM	Salmonella spp.	2004	Incidence	Number	SEN	Senegal	Africa	All ages	10847003	176819	40488.5	485505
Other bacteria	SALM	Salmonella spp.	2004	Incidence	Number	SGP	Singapore	Western Pacific	<5 years	226182	2387.58	1470.68	3530.23
Other bacteria	SALM	Salmonella spp.	2004	Incidence	Number	SGP	Singapore	Western Pacific	≥5 years	3909320	5703.38	3513.12	8432.91
Other bacteria	SALM	Salmonella spp.	2004	Incidence	Number	SGP	Singapore	Western Pacific	All ages	4135502	8090.95	4983.79	11963.1
Other bacteria	SALM	Salmonella spp.	2004	Incidence	Number	SLB	Solomon Islands	Western Pacific	<5 years	74888	625.033	212.304	1284.04
Other bacteria	SALM	Salmonella spp.	2004	Incidence	Number	SLB	Solomon Islands	Western Pacific	≥5 years	395497	1918.82	668.523	4033.28
Other bacteria	SALM	Salmonella spp.	2004	Incidence	Number	SLB	Solomon Islands	Western Pacific	All ages	470385	2543.85	888.402	5202.3
Other bacteria	SALM	Salmonella spp.	2004	Incidence	Number	SLE	Sierra Leone	Africa	<5 years	920015	20070.4	7070.61	37933.2
Other bacteria	SALM	Salmonella spp.	2004	Incidence	Number	SLE	Sierra Leone	Africa	≥5 years	4357424	46620.3	17934.1	93196.2
Other bacteria	SALM	Salmonella spp.	2004	Incidence	Number	SLE	Sierra Leone	Africa	All ages	5277439	66690.7	26276.3	129212
Other bacteria	SALM	Salmonella spp.	2004	Incidence	Number	SLV	El Salvador	Americas	<5 years	681937	6563.15	2341.65	13230.5
Other bacteria	SALM	Salmonella spp.	2004	Incidence	Number	SLV	El Salvador	Americas	≥5 years	5321020	19489.7	7804.55	38842.3
Other bacteria	SALM	Salmonella spp.	2004	Incidence	Number	SLV	El Salvador	Americas	All ages	6002957	26052.9	10187	51284.8
Other bacteria	SALM	Salmonella spp.	2004	Incidence	Number	SMR	San Marino	Europe	<5 years	1488	16.1311	10.4466	24.4222
Other bacteria	SALM	Salmonella spp.	2004	Incidence	Number	SMR	San Marino	Europe	≥5 years	26534	38.5335	24.9545	58.339
Other bacteria	SALM	Salmonella spp.	2004	Incidence	Number	SMR	San Marino	Europe	All ages	28022	54.6646	35.4011	82.7612
Other bacteria	SALM	Salmonella spp.	2004	Incidence	Number	SOM	Somalia	Eastern Mediterranean	<5 years	2041542	42337.9	14844.1	83976.3
Other bacteria	SALM	Salmonella spp.	2004	Incidence	Number	SOM	Somalia	Eastern Mediterranean	≥5 years	8054804	72856.1	25349.5	156912
Other bacteria	SALM	Salmonella spp.	2004	Incidence	Number	SOM	Somalia	Eastern Mediterranean	All ages	10096346	115194	40988.6	239656
Other bacteria	SALM	Salmonella spp.	2004	Incidence	Number	SRB	Serbia	Europe	<5 years	354490	1198.93	376.747	2705.66
Other bacteria	SALM	Salmonella spp.	2004	Incidence	Number	SRB	Serbia	Europe	≥5 years	7224405	1364.62	464.749	3313.97
Other bacteria	SALM	Salmonella spp.	2004	Incidence	Number	SRB	Serbia	Europe	All ages	7578895	2563.55	855.574	6028.2
Other bacteria	SALM	Salmonella spp.	2004	Incidence	Number	SSD	South Sudan	Africa	<5 years	1361797	32770	11521.3	61512
Other bacteria	SALM	Salmonella spp.	2004	Incidence	Number	SSD	South Sudan	Africa	≥5 years	5700216	72628	28356.9	146345
Other bacteria	SALM	Salmonella spp.	2004	Incidence	Number	SSD	South Sudan	Africa	All ages	7062013	105398	41011.2	203278
Other bacteria	SALM	Salmonella spp.	2004	Incidence	Number	STP	Sao Tome and Principe	Africa	<5 years	25368	336.126	123.123	656.178
Other bacteria	SALM	Salmonella spp.	2004	Incidence	Number	STP	Sao Tome and Principe	Africa	≥5 years	130384	1017.57	356.55	2042.24
Other bacteria	SALM	Salmonella spp.	2004	Incidence	Number	STP	Sao Tome and Principe	Africa	All ages	155752	1353.7	482.161	2681.04
Other bacteria	SALM	Salmonella spp.	2004	Incidence	Number	SUR	Suriname	Americas	<5 years	57504	353.293	126.526	723.571
Other bacteria	SALM	Salmonella spp.	2004	Incidence	Number	SUR	Suriname	Americas	≥5 years	453779	1395.46	544.619	2842.55
Other bacteria	SALM	Salmonella spp.	2004	Incidence	Number	SUR	Suriname	Americas	All ages	511283	1748.75	687.124	3472.79
Other bacteria	SALM	Salmonella spp.	2004	Incidence	Number	SVK	Slovakia	Europe	<5 years	262796	3094.44	2003.98	4684.92
Other bacteria	SALM	Salmonella spp.	2004	Incidence	Number	SVK	Slovakia	Europe	≥5 years	5112686	7391.91	4787.05	11191.2
Other bacteria	SALM	Salmonella spp.	2004	Incidence	Number	SVK	Slovakia	Europe	All ages	5375482	10486.3	6791.03	15876.1
Other bacteria	SALM	Salmonella spp.	2004	Incidence	Number	SVN	Slovenia	Europe	<5 years	88966	1147.38	743.05	1737.11
Other bacteria	SALM	Salmonella spp.	2004	Incidence	Number	SVN	Slovenia	Europe	≥5 years	1904194	2740.82	1774.98	4149.56
Other bacteria	SALM	Salmonella spp.	2004	Incidence	Number	SVN	Slovenia	Europe	All ages	1993160	3888.2	2518.03	5886.67
Other bacteria	SALM	Salmonella spp.	2004	Incidence	Number	SWE	Sweden	Europe	<5 years	472890	5167.07	3346.23	7822.86
Other bacteria	SALM	Salmonella spp.	2004	Incidence	Number	SWE	Sweden	Europe	≥5 years	8503058	12343	7993.39	18687
Other bacteria	SALM	Salmonella spp.	2004	Incidence	Number	SWE	Sweden	Europe	All ages	8975948	17510	11339.6	26509.9
Other bacteria	SALM	Salmonella spp.	2004	Incidence	Number	SWZ	Eswatini	Africa	<5 years	150743	2694.11	975.649	5226.11
Other bacteria	SALM	Salmonella spp.	2004	Incidence	Number	SWZ	Eswatini	Africa	≥5 years	919358	13469.2	4584.82	26829.5
Other bacteria	SALM	Salmonella spp.	2004	Incidence	Number	SWZ	Eswatini	Africa	All ages	1070101	16163.4	5599.19	32110.7
Other bacteria	SALM	Salmonella spp.	2004	Incidence	Number	SYC	Seychelles	Africa	<5 years	7175	41.73	15.6625	86.3802
Other bacteria	SALM	Salmonella spp.	2004	Incidence	Number	SYC	Seychelles	Africa	≥5 years	80424	226.584	91.6701	489.63
Other bacteria	SALM	Salmonella spp.	2004	Incidence	Number	SYC	Seychelles	Africa	All ages	87599	268.313	107.603	570.215
Other bacteria	SALM	Salmonella spp.	2004	Incidence	Number	SYR	Syria	Eastern Mediterranean	<5 years	2555481	20663	7194.3	41868.6
Other bacteria	SALM	Salmonella spp.	2004	Incidence	Number	SYR	Syria	Eastern Mediterranean	≥5 years	15545345	42464.1	14471.8	97312.1
Other bacteria	SALM	Salmonella spp.	2004	Incidence	Number	SYR	Syria	Eastern Mediterranean	All ages	18100826	63127.2	21942.3	141825
Other bacteria	SALM	Salmonella spp.	2004	Incidence	Number	TCD	Chad	Africa	<5 years	1961648	47435.5	16996.4	88660.4
Other bacteria	SALM	Salmonella spp.	2004	Incidence	Number	TCD	Chad	Africa	≥5 years	7736125	79645.6	31144.1	161938
Other bacteria	SALM	Salmonella spp.	2004	Incidence	Number	TCD	Chad	Africa	All ages	9697773	127081	49489	245394
Other bacteria	SALM	Salmonella spp.	2004	Incidence	Number	TGO	Togo	Africa	<5 years	910117	19819.5	7151.32	37004.1
Other bacteria	SALM	Salmonella spp.	2004	Incidence	Number	TGO	Togo	Africa	≥5 years	4713106	48474.2	18931.7	94930.7
Other bacteria	SALM	Salmonella spp.	2004	Incidence	Number	TGO	Togo	Africa	All ages	5623223	68293.7	26966.1	131896
Other bacteria	SALM	Salmonella spp.	2004	Incidence	Number	THA	Thailand	South-East Asia	<5 years	4620561	60936	19106.7	145864
Other bacteria	SALM	Salmonella spp.	2004	Incidence	Number	THA	Thailand	South-East Asia	≥5 years	60544591	300082	107741	714497
Other bacteria	SALM	Salmonella spp.	2004	Incidence	Number	THA	Thailand	South-East Asia	All ages	65165152	361018	130990	851913
Other bacteria	SALM	Salmonella spp.	2004	Incidence	Number	TJK	Tajikistan	Europe	<5 years	882175	13868.8	4901.49	29286
Other bacteria	SALM	Salmonella spp.	2004	Incidence	Number	TJK	Tajikistan	Europe	≥5 years	5840319	18225.1	6817.74	43304.1
Other bacteria	SALM	Salmonella spp.	2004	Incidence	Number	TJK	Tajikistan	Europe	All ages	6722494	32093.9	11768.8	71325.5
Other bacteria	SALM	Salmonella spp.	2004	Incidence	Number	TKM	Turkmenistan	Europe	<5 years	531543	5583.47	1920.22	12987.1
Other bacteria	SALM	Salmonella spp.	2004	Incidence	Number	TKM	Turkmenistan	Europe	≥5 years	4379504	6352.88	2249.23	15632.2
Other bacteria	SALM	Salmonella spp.	2004	Incidence	Number	TKM	Turkmenistan	Europe	All ages	4911047	11936.4	4117.26	28158.1
Other bacteria	SALM	Salmonella spp.	2004	Incidence	Number	TLS	Timor-Leste	South-East Asia	<5 years	153507	2911.24	1010.09	6130.52
Other bacteria	SALM	Salmonella spp.	2004	Incidence	Number	TLS	Timor-Leste	South-East Asia	≥5 years	770419	3322.83	1134.1	7449.49
Other bacteria	SALM	Salmonella spp.	2004	Incidence	Number	TLS	Timor-Leste	South-East Asia	All ages	923926	6234.07	2132.28	13897.2
Other bacteria	SALM	Salmonella spp.	2004	Incidence	Number	TON	Tonga	Western Pacific	<5 years	14388	86.3042	28.6373	187.669
Other bacteria	SALM	Salmonella spp.	2004	Incidence	Number	TON	Tonga	Western Pacific	≥5 years	90380	453.71	150.401	1066.03
Other bacteria	SALM	Salmonella spp.	2004	Incidence	Number	TON	Tonga	Western Pacific	All ages	104768	540.015	179.941	1232.08
Other bacteria	SALM	Salmonella spp.	2004	Incidence	Number	TTO	Trinidad and Tobago	Americas	<5 years	94241	1573.15	944.019	2544.54
Other bacteria	SALM	Salmonella spp.	2004	Incidence	Number	TTO	Trinidad and Tobago	Americas	≥5 years	1247815	3757.89	2255.05	6078.33
Other bacteria	SALM	Salmonella spp.	2004	Incidence	Number	TTO	Trinidad and Tobago	Americas	All ages	1342056	5331.03	3199.07	8622.87
Other bacteria	SALM	Salmonella spp.	2004	Incidence	Number	TUN	Tunisia	Eastern Mediterranean	<5 years	833225	6063.06	1989.72	12554.6
Other bacteria	SALM	Salmonella spp.	2004	Incidence	Number	TUN	Tunisia	Eastern Mediterranean	≥5 years	9288140	18169.8	6493.69	39534.2
Other bacteria	SALM	Salmonella spp.	2004	Incidence	Number	TUN	Tunisia	Eastern Mediterranean	All ages	10121365	24232.9	8688.76	51206.7
Other bacteria	SALM	Salmonella spp.	2004	Incidence	Number	TUR	Turkey	Europe	<5 years	6530606	62562.5	16080.2	149148
Other bacteria	SALM	Salmonella spp.	2004	Incidence	Number	TUR	Turkey	Europe	≥5 years	61687287	165754	42575.7	406203
Other bacteria	SALM	Salmonella spp.	2004	Incidence	Number	TUR	Turkey	Europe	All ages	68217893	228316	61494.6	540576
Other bacteria	SALM	Salmonella spp.	2004	Incidence	Number	TUV	Tuvalu	Western Pacific	<5 years	1164	7.14936	2.38544	15.4606
Other bacteria	SALM	Salmonella spp.	2004	Incidence	Number	TUV	Tuvalu	Western Pacific	≥5 years	8586	35.2181	12.2645	80.8318
Other bacteria	SALM	Salmonella spp.	2004	Incidence	Number	TUV	Tuvalu	Western Pacific	All ages	9750	42.3675	14.5472	93.3438
Other bacteria	SALM	Salmonella spp.	2004	Incidence	Number	TZA	Tanzania	Africa	<5 years	6607231	79157.9	23465.5	177320
Other bacteria	SALM	Salmonella spp.	2004	Incidence	Number	TZA	Tanzania	Africa	≥5 years	30977993	261023	73031	579316
Other bacteria	SALM	Salmonella spp.	2004	Incidence	Number	TZA	Tanzania	Africa	All ages	37585224	340181	96643.5	760235
Other bacteria	SALM	Salmonella spp.	2004	Incidence	Number	UGA	Uganda	Africa	<5 years	5302839	100778	35131.8	191348
Other bacteria	SALM	Salmonella spp.	2004	Incidence	Number	UGA	Uganda	Africa	≥5 years	21451744	213634	83263.8	421328
Other bacteria	SALM	Salmonella spp.	2004	Incidence	Number	UGA	Uganda	Africa	All ages	26754583	314411	119828	614071
Other bacteria	SALM	Salmonella spp.	2004	Incidence	Number	UKR	Ukraine	Europe	<5 years	1949066	10203.7	3320.56	22356.4
Other bacteria	SALM	Salmonella spp.	2004	Incidence	Number	UKR	Ukraine	Europe	≥5 years	46199706	28949.7	10189.8	69304.6
Other bacteria	SALM	Salmonella spp.	2004	Incidence	Number	UKR	Ukraine	Europe	All ages	48148772	39153.4	13974.9	94598.5
Other bacteria	SALM	Salmonella spp.	2004	Incidence	Number	URY	Uruguay	Americas	<5 years	251878	3847.07	2308.56	6222.58
Other bacteria	SALM	Salmonella spp.	2004	Incidence	Number	URY	Uruguay	Americas	≥5 years	3030069	9189.77	5514.63	14864.3
Other bacteria	SALM	Salmonella spp.	2004	Incidence	Number	URY	Uruguay	Americas	All ages	3281947	13036.8	7823.19	21086.9
Other bacteria	SALM	Salmonella spp.	2004	Incidence	Number	USA	United States	Americas	<5 years	19633756	341497	204927	552367
Other bacteria	SALM	Salmonella spp.	2004	Incidence	Number	USA	United States	Americas	≥5 years	271698348	815758	489523	1.31948e+06
Other bacteria	SALM	Salmonella spp.	2004	Incidence	Number	USA	United States	Americas	All ages	291332104	1.15725e+06	694450	1.87184e+06
Other bacteria	SALM	Salmonella spp.	2004	Incidence	Number	UZB	Uzbekistan	Europe	<5 years	2540209	7723.97	2697.14	16566.5
Other bacteria	SALM	Salmonella spp.	2004	Incidence	Number	UZB	Uzbekistan	Europe	≥5 years	23326561	16116.3	5533.74	39858.8
Other bacteria	SALM	Salmonella spp.	2004	Incidence	Number	UZB	Uzbekistan	Europe	All ages	25866770	23840.3	8514.14	56477.6
Other bacteria	SALM	Salmonella spp.	2004	Incidence	Number	VCT	Saint Vincent and the Grenadines	Americas	<5 years	10640	39.2033	13.9729	82.9332
Other bacteria	SALM	Salmonella spp.	2004	Incidence	Number	VCT	Saint Vincent and the Grenadines	Americas	≥5 years	102378	336.54	128.452	707.76
Other bacteria	SALM	Salmonella spp.	2004	Incidence	Number	VCT	Saint Vincent and the Grenadines	Americas	All ages	113018	375.743	144.244	773.895
Other bacteria	SALM	Salmonella spp.	2004	Incidence	Number	VEN	Venezuela	Americas	<5 years	2883594	17910.3	4826.86	40729.4
Other bacteria	SALM	Salmonella spp.	2004	Incidence	Number	VEN	Venezuela	Americas	≥5 years	23234702	54132.3	13787.4	132678
Other bacteria	SALM	Salmonella spp.	2004	Incidence	Number	VEN	Venezuela	Americas	All ages	26118296	72042.6	18744.6	169576
Other bacteria	SALM	Salmonella spp.	2004	Incidence	Number	VNM	Vietnam	Western Pacific	<5 years	6821656	80529.4	24283.1	178674
Other bacteria	SALM	Salmonella spp.	2004	Incidence	Number	VNM	Vietnam	Western Pacific	≥5 years	73134840	249168	73885.6	563598
Other bacteria	SALM	Salmonella spp.	2004	Incidence	Number	VNM	Vietnam	Western Pacific	All ages	79956496	329697	99153.8	730492
Other bacteria	SALM	Salmonella spp.	2004	Incidence	Number	VUT	Vanuatu	Western Pacific	<5 years	29493	334.402	115.131	693.931
Other bacteria	SALM	Salmonella spp.	2004	Incidence	Number	VUT	Vanuatu	Western Pacific	≥5 years	173711	966.544	337.487	2038.25
Other bacteria	SALM	Salmonella spp.	2004	Incidence	Number	VUT	Vanuatu	Western Pacific	All ages	203204	1300.95	447.324	2690.43
Other bacteria	SALM	Salmonella spp.	2004	Incidence	Number	WPR	Western Pacific Region	Western Pacific	<5 years	116270311	1.05868e+06	470762	1.96917e+06
Other bacteria	SALM	Salmonella spp.	2004	Incidence	Number	WPR	Western Pacific Region	Western Pacific	≥5 years	1606175150	3.10014e+06	1.3536e+06	5.76049e+06
Other bacteria	SALM	Salmonella spp.	2004	Incidence	Number	WPR	Western Pacific Region	Western Pacific	All ages	1722445461	4.15882e+06	1.81348e+06	7.73049e+06
Other bacteria	SALM	Salmonella spp.	2004	Incidence	Number	WSM	Samoa	Western Pacific	<5 years	26453	169.021	55.732	361.353
Other bacteria	SALM	Salmonella spp.	2004	Incidence	Number	WSM	Samoa	Western Pacific	≥5 years	159415	709.735	236.672	1452.83
Other bacteria	SALM	Salmonella spp.	2004	Incidence	Number	WSM	Samoa	Western Pacific	All ages	185868	878.757	290.648	1816.79
Other bacteria	SALM	Salmonella spp.	2004	Incidence	Number	YEM	Yemen	Eastern Mediterranean	<5 years	3770396	78303.4	27475.1	154049
Other bacteria	SALM	Salmonella spp.	2004	Incidence	Number	YEM	Yemen	Eastern Mediterranean	≥5 years	18000841	83397.7	27583.3	184797
Other bacteria	SALM	Salmonella spp.	2004	Incidence	Number	YEM	Yemen	Eastern Mediterranean	All ages	21771237	161701	57323.1	343933
Other bacteria	SALM	Salmonella spp.	2004	Incidence	Number	ZAF	South Africa	Africa	<5 years	4818562	47892.3	13793.3	121780
Other bacteria	SALM	Salmonella spp.	2004	Incidence	Number	ZAF	South Africa	Africa	≥5 years	43922113	438049	119633	1.2118e+06
Other bacteria	SALM	Salmonella spp.	2004	Incidence	Number	ZAF	South Africa	Africa	All ages	48740675	485941	135841	1.32085e+06
Other bacteria	SALM	Salmonella spp.	2004	Incidence	Number	ZMB	Zambia	Africa	<5 years	2075456	78055.2	18588.6	221934
Other bacteria	SALM	Salmonella spp.	2004	Incidence	Number	ZMB	Zambia	Africa	≥5 years	9084155	166837	39234.7	459188
Other bacteria	SALM	Salmonella spp.	2004	Incidence	Number	ZMB	Zambia	Africa	All ages	11159611	244892	58707.9	676595
Other bacteria	SALM	Salmonella spp.	2004	Incidence	Number	ZWE	Zimbabwe	Africa	<5 years	1992690	30421.1	7875.78	77910.7
Other bacteria	SALM	Salmonella spp.	2004	Incidence	Number	ZWE	Zimbabwe	Africa	≥5 years	10312830	128936	33697.7	321493
Other bacteria	SALM	Salmonella spp.	2004	Incidence	Number	ZWE	Zimbabwe	Africa	All ages	12305520	159357	42668.8	399217
Other bacteria	SALM	Salmonella spp.	2004	Incidence	Rate per 100,000	AFG	Afghanistan	Eastern Mediterranean	<5 years	4699067	1412.75	495.845	2822.75
Other bacteria	SALM	Salmonella spp.	2004	Incidence	Rate per 100,000	AFG	Afghanistan	Eastern Mediterranean	≥5 years	18570715	286.858	95.5013	684.85
Other bacteria	SALM	Salmonella spp.	2004	Incidence	Rate per 100,000	AFG	Afghanistan	Eastern Mediterranean	All ages	23269782	514.22	182.638	1073.39
Other bacteria	SALM	Salmonella spp.	2004	Incidence	Rate per 100,000	AFR	African Region	Africa	<5 years	125732535	2142.52	784.942	4214.71
Other bacteria	SALM	Salmonella spp.	2004	Incidence	Rate per 100,000	AFR	African Region	Africa	≥5 years	614676856	1063.99	404.005	2030.61
Other bacteria	SALM	Salmonella spp.	2004	Incidence	Rate per 100,000	AFR	African Region	Africa	All ages	740409391	1247.14	467.214	2389.94
Other bacteria	SALM	Salmonella spp.	2004	Incidence	Rate per 100,000	AGO	Angola	Africa	<5 years	3350405	2206.48	550.908	5244.01
Other bacteria	SALM	Salmonella spp.	2004	Incidence	Rate per 100,000	AGO	Angola	Africa	≥5 years	14911772	737.729	162.106	1887.1
Other bacteria	SALM	Salmonella spp.	2004	Incidence	Rate per 100,000	AGO	Angola	Africa	All ages	18262177	1007.19	235.52	2392.66
Other bacteria	SALM	Salmonella spp.	2004	Incidence	Rate per 100,000	ALB	Albania	Europe	<5 years	244551	550.154	119.82	1630.33
Other bacteria	SALM	Salmonella spp.	2004	Incidence	Rate per 100,000	ALB	Albania	Europe	≥5 years	2864618	38.19	8.42587	106.444
Other bacteria	SALM	Salmonella spp.	2004	Incidence	Rate per 100,000	ALB	Albania	Europe	All ages	3109169	78.4584	17.0131	218.947
Other bacteria	SALM	Salmonella spp.	2004	Incidence	Rate per 100,000	AMR	Region of the Americas	Americas	<5 years	76396027	1217.42	696.025	1976
Other bacteria	SALM	Salmonella spp.	2004	Incidence	Rate per 100,000	AMR	Region of the Americas	Americas	≥5 years	787672619	351.609	189.622	567.99
Other bacteria	SALM	Salmonella spp.	2004	Incidence	Rate per 100,000	AMR	Region of the Americas	Americas	All ages	864068646	428.159	233.837	684.627
Other bacteria	SALM	Salmonella spp.	2004	Incidence	Rate per 100,000	AND	Andorra	Europe	<5 years	3574	1160.59	751.608	1757.12
Other bacteria	SALM	Salmonella spp.	2004	Incidence	Rate per 100,000	AND	Andorra	Europe	≥5 years	68482	144.688	93.701	219.055
Other bacteria	SALM	Salmonella spp.	2004	Incidence	Rate per 100,000	AND	Andorra	Europe	All ages	72056	195.077	126.333	295.344
Other bacteria	SALM	Salmonella spp.	2004	Incidence	Rate per 100,000	ARE	United Arab Emirates	Eastern Mediterranean	<5 years	294421	1173.66	404.561	2606.68
Other bacteria	SALM	Salmonella spp.	2004	Incidence	Rate per 100,000	ARE	United Arab Emirates	Eastern Mediterranean	≥5 years	4016213	205.528	70.8453	456.472
Other bacteria	SALM	Salmonella spp.	2004	Incidence	Rate per 100,000	ARE	United Arab Emirates	Eastern Mediterranean	All ages	4310634	271.652	93.6384	603.334
Other bacteria	SALM	Salmonella spp.	2004	Incidence	Rate per 100,000	ARG	Argentina	Americas	<5 years	3502820	1307.5	297.805	3484.07
Other bacteria	SALM	Salmonella spp.	2004	Incidence	Rate per 100,000	ARG	Argentina	Americas	≥5 years	35115308	566.427	142.208	1455.3
Other bacteria	SALM	Salmonella spp.	2004	Incidence	Rate per 100,000	ARG	Argentina	Americas	All ages	38618128	633.645	158.333	1664.95
Other bacteria	SALM	Salmonella spp.	2004	Incidence	Rate per 100,000	ARM	Armenia	Europe	<5 years	176484	1070.34	364.033	2438.09
Other bacteria	SALM	Salmonella spp.	2004	Incidence	Rate per 100,000	ARM	Armenia	Europe	≥5 years	2854215	150.595	52.8676	382.709
Other bacteria	SALM	Salmonella spp.	2004	Incidence	Rate per 100,000	ARM	Armenia	Europe	All ages	3030699	204.154	68.8625	497.853
Other bacteria	SALM	Salmonella spp.	2004	Incidence	Rate per 100,000	ATG	Antigua and Barbuda	Americas	<5 years	6702	1369.39	821.75	2214.97
Other bacteria	SALM	Salmonella spp.	2004	Incidence	Rate per 100,000	ATG	Antigua and Barbuda	Americas	≥5 years	71593	306.222	183.759	495.31
Other bacteria	SALM	Salmonella spp.	2004	Incidence	Rate per 100,000	ATG	Antigua and Barbuda	Americas	All ages	78295	397.229	238.37	642.512
Other bacteria	SALM	Salmonella spp.	2004	Incidence	Rate per 100,000	AUS	Australia	Western Pacific	<5 years	1277710	900.581	554.732	1331.58
Other bacteria	SALM	Salmonella spp.	2004	Incidence	Rate per 100,000	AUS	Australia	Western Pacific	≥5 years	18653142	147.359	90.7691	217.883
Other bacteria	SALM	Salmonella spp.	2004	Incidence	Rate per 100,000	AUS	Australia	Western Pacific	All ages	19930852	195.646	120.512	289.279
Other bacteria	SALM	Salmonella spp.	2004	Incidence	Rate per 100,000	AUT	Austria	Europe	<5 years	394887	1187.24	768.867	1797.47
Other bacteria	SALM	Salmonella spp.	2004	Incidence	Rate per 100,000	AUT	Austria	Europe	≥5 years	7749316	144.519	93.5913	218.799
Other bacteria	SALM	Salmonella spp.	2004	Incidence	Rate per 100,000	AUT	Austria	Europe	All ages	8144203	195.077	126.333	295.344
Other bacteria	SALM	Salmonella spp.	2004	Incidence	Rate per 100,000	AZE	Azerbaijan	Europe	<5 years	572706	1005.81	333.393	2246.17
Other bacteria	SALM	Salmonella spp.	2004	Incidence	Rate per 100,000	AZE	Azerbaijan	Europe	≥5 years	7864966	121.488	41.9848	302.036
Other bacteria	SALM	Salmonella spp.	2004	Incidence	Rate per 100,000	AZE	Azerbaijan	Europe	All ages	8437672	181.511	61.1603	430.352
Other bacteria	SALM	Salmonella spp.	2004	Incidence	Rate per 100,000	BDI	Burundi	Africa	<5 years	1290989	2150.65	760.151	4006.66
Other bacteria	SALM	Salmonella spp.	2004	Incidence	Rate per 100,000	BDI	Burundi	Africa	≥5 years	5878674	1051.47	413.502	2097.05
Other bacteria	SALM	Salmonella spp.	2004	Incidence	Rate per 100,000	BDI	Burundi	Africa	All ages	7169663	1249.39	472.788	2442.26
Other bacteria	SALM	Salmonella spp.	2004	Incidence	Rate per 100,000	BEL	Belgium	Europe	<5 years	571376	1047.45	678.335	1585.82
Other bacteria	SALM	Salmonella spp.	2004	Incidence	Rate per 100,000	BEL	Belgium	Europe	≥5 years	9825199	145.508	94.2322	220.297
Other bacteria	SALM	Salmonella spp.	2004	Incidence	Rate per 100,000	BEL	Belgium	Europe	All ages	10396575	195.077	126.333	295.344
Other bacteria	SALM	Salmonella spp.	2004	Incidence	Rate per 100,000	BEN	Benin	Africa	<5 years	1403297	1615.44	587.041	3146.54
Other bacteria	SALM	Salmonella spp.	2004	Incidence	Rate per 100,000	BEN	Benin	Africa	≥5 years	6630896	1013.28	346.706	2068.16
Other bacteria	SALM	Salmonella spp.	2004	Incidence	Rate per 100,000	BEN	Benin	Africa	All ages	8034193	1118.45	388.204	2261.94
Other bacteria	SALM	Salmonella spp.	2004	Incidence	Rate per 100,000	BFA	Burkina Faso	Africa	<5 years	2410974	2573.67	726.267	6443.8
Other bacteria	SALM	Salmonella spp.	2004	Incidence	Rate per 100,000	BFA	Burkina Faso	Africa	≥5 years	10876488	1073.35	325.301	2635.8
Other bacteria	SALM	Salmonella spp.	2004	Incidence	Rate per 100,000	BFA	Burkina Faso	Africa	All ages	13287462	1345.58	407.085	3427.58
Other bacteria	SALM	Salmonella spp.	2004	Incidence	Rate per 100,000	BGD	Bangladesh	South-East Asia	<5 years	18367159	755.557	247.972	1548.22
Other bacteria	SALM	Salmonella spp.	2004	Incidence	Rate per 100,000	BGD	Bangladesh	South-East Asia	≥5 years	123595994	461.226	164.316	1011.33
Other bacteria	SALM	Salmonella spp.	2004	Incidence	Rate per 100,000	BGD	Bangladesh	South-East Asia	All ages	141963153	499.307	177.351	1056.75
Other bacteria	SALM	Salmonella spp.	2004	Incidence	Rate per 100,000	BGR	Bulgaria	Europe	<5 years	331263	193.804	45.1546	598.219
Other bacteria	SALM	Salmonella spp.	2004	Incidence	Rate per 100,000	BGR	Bulgaria	Europe	≥5 years	7444657	11.0065	2.67109	33.3797
Other bacteria	SALM	Salmonella spp.	2004	Incidence	Rate per 100,000	BGR	Bulgaria	Europe	All ages	7775920	18.7939	4.64368	55.9964
Other bacteria	SALM	Salmonella spp.	2004	Incidence	Rate per 100,000	BHR	Bahrain	Eastern Mediterranean	<5 years	72212	933.695	321.844	2073.72
Other bacteria	SALM	Salmonella spp.	2004	Incidence	Rate per 100,000	BHR	Bahrain	Eastern Mediterranean	≥5 years	768880	209.474	72.2057	465.238
Other bacteria	SALM	Salmonella spp.	2004	Incidence	Rate per 100,000	BHR	Bahrain	Eastern Mediterranean	All ages	841092	271.652	93.6384	603.334
Other bacteria	SALM	Salmonella spp.	2004	Incidence	Rate per 100,000	BHS	Bahamas	Americas	<5 years	27409	1444.14	866.605	2335.88
Other bacteria	SALM	Salmonella spp.	2004	Incidence	Rate per 100,000	BHS	Bahamas	Americas	≥5 years	310270	304.745	182.873	492.922
Other bacteria	SALM	Salmonella spp.	2004	Incidence	Rate per 100,000	BHS	Bahamas	Americas	All ages	337679	397.229	238.37	642.512
Other bacteria	SALM	Salmonella spp.	2004	Incidence	Rate per 100,000	BIH	Bosnia and Herzegovina	Europe	<5 years	209628	387.571	122.403	860.801
Other bacteria	SALM	Salmonella spp.	2004	Incidence	Rate per 100,000	BIH	Bosnia and Herzegovina	Europe	≥5 years	3960588	20.8713	7.16036	51.4921
Other bacteria	SALM	Salmonella spp.	2004	Incidence	Rate per 100,000	BIH	Bosnia and Herzegovina	Europe	All ages	4170216	39.3045	13.2081	93.3001
Other bacteria	SALM	Salmonella spp.	2004	Incidence	Rate per 100,000	BLR	Belarus	Europe	<5 years	449689	732.819	238.175	1630.42
Other bacteria	SALM	Salmonella spp.	2004	Incidence	Rate per 100,000	BLR	Belarus	Europe	≥5 years	9318713	76.1428	26.3197	191.239
Other bacteria	SALM	Salmonella spp.	2004	Incidence	Rate per 100,000	BLR	Belarus	Europe	All ages	9768402	106.373	36.2807	248.352
Other bacteria	SALM	Salmonella spp.	2004	Incidence	Rate per 100,000	BLZ	Belize	Americas	<5 years	36619	393.276	139.169	809.075
Other bacteria	SALM	Salmonella spp.	2004	Incidence	Rate per 100,000	BLZ	Belize	Americas	≥5 years	231081	326.497	125.161	689.44
Other bacteria	SALM	Salmonella spp.	2004	Incidence	Rate per 100,000	BLZ	Belize	Americas	All ages	267700	335.632	129.4	685.01
Other bacteria	SALM	Salmonella spp.	2004	Incidence	Rate per 100,000	BOL	Bolivia	Americas	<5 years	1177928	1544.51	522.671	3102.11
Other bacteria	SALM	Salmonella spp.	2004	Incidence	Rate per 100,000	BOL	Bolivia	Americas	≥5 years	7948881	258.702	88.8344	523.609
Other bacteria	SALM	Salmonella spp.	2004	Incidence	Rate per 100,000	BOL	Bolivia	Americas	All ages	9126809	424.652	145.057	832.793
Other bacteria	SALM	Salmonella spp.	2004	Incidence	Rate per 100,000	BRA	Brazil	Americas	<5 years	16392954	750.795	229.892	1658.82
Other bacteria	SALM	Salmonella spp.	2004	Incidence	Rate per 100,000	BRA	Brazil	Americas	≥5 years	165266471	311.344	95.9061	691.866
Other bacteria	SALM	Salmonella spp.	2004	Incidence	Rate per 100,000	BRA	Brazil	Americas	All ages	181659425	351	109.782	767.029
Other bacteria	SALM	Salmonella spp.	2004	Incidence	Rate per 100,000	BRB	Barbados	Americas	<5 years	19231	1624.8	975.019	2628.1
Other bacteria	SALM	Salmonella spp.	2004	Incidence	Rate per 100,000	BRB	Barbados	Americas	≥5 years	247335	301.781	181.094	488.127
Other bacteria	SALM	Salmonella spp.	2004	Incidence	Rate per 100,000	BRB	Barbados	Americas	All ages	266566	397.229	238.37	642.512
Other bacteria	SALM	Salmonella spp.	2004	Incidence	Rate per 100,000	BRN	Brunei	Western Pacific	<5 years	31773	635.692	391.568	939.922
Other bacteria	SALM	Salmonella spp.	2004	Incidence	Rate per 100,000	BRN	Brunei	Western Pacific	≥5 years	318072	151.689	93.436	224.285
Other bacteria	SALM	Salmonella spp.	2004	Incidence	Rate per 100,000	BRN	Brunei	Western Pacific	All ages	349845	195.646	120.512	289.279
Other bacteria	SALM	Salmonella spp.	2004	Incidence	Rate per 100,000	BTN	Bhutan	South-East Asia	<5 years	68889	1011.96	354.816	2081.21
Other bacteria	SALM	Salmonella spp.	2004	Incidence	Rate per 100,000	BTN	Bhutan	South-East Asia	≥5 years	575306	525.847	188.08	1146.35
Other bacteria	SALM	Salmonella spp.	2004	Incidence	Rate per 100,000	BTN	Bhutan	South-East Asia	All ages	644195	577.831	201.838	1251.15
Other bacteria	SALM	Salmonella spp.	2004	Incidence	Rate per 100,000	BWA	Botswana	Africa	<5 years	223013	1445.31	540.542	2936.16
Other bacteria	SALM	Salmonella spp.	2004	Incidence	Rate per 100,000	BWA	Botswana	Africa	≥5 years	1568238	1152.53	451.145	2481.66
Other bacteria	SALM	Salmonella spp.	2004	Incidence	Rate per 100,000	BWA	Botswana	Africa	All ages	1791251	1188.98	461.149	2472.45
Other bacteria	SALM	Salmonella spp.	2004	Incidence	Rate per 100,000	CAF	Central African Republic	Africa	<5 years	718086	2623.21	654.042	6441.77
Other bacteria	SALM	Salmonella spp.	2004	Incidence	Rate per 100,000	CAF	Central African Republic	Africa	≥5 years	3428722	823.462	213.09	2124.29
Other bacteria	SALM	Salmonella spp.	2004	Incidence	Rate per 100,000	CAF	Central African Republic	Africa	All ages	4146808	1135.12	283.935	2792.45
Other bacteria	SALM	Salmonella spp.	2004	Incidence	Rate per 100,000	CAN	Canada	Americas	<5 years	1718767	2181.15	1308.87	3527.98
Other bacteria	SALM	Salmonella spp.	2004	Incidence	Rate per 100,000	CAN	Canada	Americas	≥5 years	30263105	295.913	177.572	478.635
Other bacteria	SALM	Salmonella spp.	2004	Incidence	Rate per 100,000	CAN	Canada	Americas	All ages	31981872	397.229	238.37	642.512
Other bacteria	SALM	Salmonella spp.	2004	Incidence	Rate per 100,000	CHE	Switzerland	Europe	<5 years	367706	1152.02	746.053	1744.13
Other bacteria	SALM	Salmonella spp.	2004	Incidence	Rate per 100,000	CHE	Switzerland	Europe	≥5 years	6990889	144.744	93.7374	219.14
Other bacteria	SALM	Salmonella spp.	2004	Incidence	Rate per 100,000	CHE	Switzerland	Europe	All ages	7358595	195.077	126.333	295.344
Other bacteria	SALM	Salmonella spp.	2004	Incidence	Rate per 100,000	CHL	Chile	Americas	<5 years	1226183	1539.73	923.966	2490.49
Other bacteria	SALM	Salmonella spp.	2004	Incidence	Rate per 100,000	CHL	Chile	Americas	≥5 years	14880325	303.083	181.875	490.233
Other bacteria	SALM	Salmonella spp.	2004	Incidence	Rate per 100,000	CHL	Chile	Americas	All ages	16106508	397.229	238.37	642.512
Other bacteria	SALM	Salmonella spp.	2004	Incidence	Rate per 100,000	CHN	China	Western Pacific	<5 years	81144942	673.732	246.36	1413.64
Other bacteria	SALM	Salmonella spp.	2004	Incidence	Rate per 100,000	CHN	China	Western Pacific	≥5 years	1217170722	161.236	59.5297	333.299
Other bacteria	SALM	Salmonella spp.	2004	Incidence	Rate per 100,000	CHN	China	Western Pacific	All ages	1298315664	193.267	72.4802	391.087
Other bacteria	SALM	Salmonella spp.	2004	Incidence	Rate per 100,000	CIV	Cote d'Ivoire	Africa	<5 years	3523196	1883.84	667.22	3639.06
Other bacteria	SALM	Salmonella spp.	2004	Incidence	Rate per 100,000	CIV	Cote d'Ivoire	Africa	≥5 years	15836520	836.694	295.747	1679.39
Other bacteria	SALM	Salmonella spp.	2004	Incidence	Rate per 100,000	CIV	Cote d'Ivoire	Africa	All ages	19359716	1027.26	363.784	2026.68
Other bacteria	SALM	Salmonella spp.	2004	Incidence	Rate per 100,000	CMR	Cameroon	Africa	<5 years	2796119	2652.55	742.319	6411.07
Other bacteria	SALM	Salmonella spp.	2004	Incidence	Rate per 100,000	CMR	Cameroon	Africa	≥5 years	13584649	1087.08	311.826	2837.28
Other bacteria	SALM	Salmonella spp.	2004	Incidence	Rate per 100,000	CMR	Cameroon	Africa	All ages	16380768	1354.3	381.777	3444.32
Other bacteria	SALM	Salmonella spp.	2004	Incidence	Rate per 100,000	COD	Democratic Republic of Congo	Africa	<5 years	10354840	2148.9	783.891	4035.22
Other bacteria	SALM	Salmonella spp.	2004	Incidence	Rate per 100,000	COD	Democratic Republic of Congo	Africa	≥5 years	45775257	639.939	248.489	1283.43
Other bacteria	SALM	Salmonella spp.	2004	Incidence	Rate per 100,000	COD	Democratic Republic of Congo	Africa	All ages	56130097	918.312	366.507	1760.46
Other bacteria	SALM	Salmonella spp.	2004	Incidence	Rate per 100,000	COG	Congo	Africa	<5 years	554816	2202.44	797.199	4411.52
Other bacteria	SALM	Salmonella spp.	2004	Incidence	Rate per 100,000	COG	Congo	Africa	≥5 years	2949739	882.697	309.835	1786.58
Other bacteria	SALM	Salmonella spp.	2004	Incidence	Rate per 100,000	COG	Congo	Africa	All ages	3504555	1091.63	388.095	2207.7
Other bacteria	SALM	Salmonella spp.	2004	Incidence	Rate per 100,000	COK	Cook Islands	Western Pacific	<5 years	1520	571.677	352.137	845.272
Other bacteria	SALM	Salmonella spp.	2004	Incidence	Rate per 100,000	COK	Cook Islands	Western Pacific	≥5 years	13531	153.405	94.493	226.822
Other bacteria	SALM	Salmonella spp.	2004	Incidence	Rate per 100,000	COK	Cook Islands	Western Pacific	All ages	15051	195.646	120.512	289.279
Other bacteria	SALM	Salmonella spp.	2004	Incidence	Rate per 100,000	COL	Colombia	Americas	<5 years	4230561	1107.37	273.24	2623.98
Other bacteria	SALM	Salmonella spp.	2004	Incidence	Rate per 100,000	COL	Colombia	Americas	≥5 years	37011381	390.524	103.831	931.087
Other bacteria	SALM	Salmonella spp.	2004	Incidence	Rate per 100,000	COL	Colombia	Americas	All ages	41241942	464.057	122.982	1118.43
Other bacteria	SALM	Salmonella spp.	2004	Incidence	Rate per 100,000	COM	Comoros	Africa	<5 years	93733	2141.93	760.447	4154.98
Other bacteria	SALM	Salmonella spp.	2004	Incidence	Rate per 100,000	COM	Comoros	Africa	≥5 years	481022	1041.08	365.786	2058.72
Other bacteria	SALM	Salmonella spp.	2004	Incidence	Rate per 100,000	COM	Comoros	Africa	All ages	574755	1220.61	434.413	2434.58
Other bacteria	SALM	Salmonella spp.	2004	Incidence	Rate per 100,000	CPV	Cape Verde	Africa	<5 years	57632	863.091	196.36	2332.95
Other bacteria	SALM	Salmonella spp.	2004	Incidence	Rate per 100,000	CPV	Cape Verde	Africa	≥5 years	418821	724.319	168.122	1894.88
Other bacteria	SALM	Salmonella spp.	2004	Incidence	Rate per 100,000	CPV	Cape Verde	Africa	All ages	476453	741.105	171.802	1928.54
Other bacteria	SALM	Salmonella spp.	2004	Incidence	Rate per 100,000	CRI	Costa Rica	Americas	<5 years	381801	622.253	222.295	1326.68
Other bacteria	SALM	Salmonella spp.	2004	Incidence	Rate per 100,000	CRI	Costa Rica	Americas	≥5 years	3787967	321.591	124.763	651.498
Other bacteria	SALM	Salmonella spp.	2004	Incidence	Rate per 100,000	CRI	Costa Rica	Americas	All ages	4169768	349.121	134.639	697.802
Other bacteria	SALM	Salmonella spp.	2004	Incidence	Rate per 100,000	CUB	Cuba	Americas	<5 years	707458	485.079	128.536	1318.95
Other bacteria	SALM	Salmonella spp.	2004	Incidence	Rate per 100,000	CUB	Cuba	Americas	≥5 years	10517551	367.156	101.605	939.466
Other bacteria	SALM	Salmonella spp.	2004	Incidence	Rate per 100,000	CUB	Cuba	Americas	All ages	11225009	374.588	104.949	959.114
Other bacteria	SALM	Salmonella spp.	2004	Incidence	Rate per 100,000	CYP	Cyprus	Europe	<5 years	61646	941.962	610.021	1426.11
Other bacteria	SALM	Salmonella spp.	2004	Incidence	Rate per 100,000	CYP	Cyprus	Europe	≥5 years	947082	146.462	94.8499	221.741
Other bacteria	SALM	Salmonella spp.	2004	Incidence	Rate per 100,000	CYP	Cyprus	Europe	All ages	1008728	195.077	126.333	295.344
Other bacteria	SALM	Salmonella spp.	2004	Incidence	Rate per 100,000	CZE	Czechia	Europe	<5 years	454413	1298.88	841.162	1966.48
