## Supplementary file S3 for "Updated Estimates of the Global, Regional and National Burden, and Etiology of Diarrheal Diseases Transmissible via Food: A Systematic Review and Meta-Analytical Modelling Study for the World Health Organization" (part 77 of 103)

### Sheet: Burden_estimates (continued)
Taxon	Path_Code	Pathogen	Year	Indicator	Metric	Geo_Code	Geography	WHO_Region	Age_group	Population	Estimate	Lower_UI	Upper_UI
Other bacteria	SALM	Salmonella spp.	2004	Incidence	Rate per 100,000	CZE	Czechia	Europe	≥5 years	9798679	143.889	93.1832	217.845
Other bacteria	SALM	Salmonella spp.	2004	Incidence	Rate per 100,000	CZE	Czechia	Europe	All ages	10253092	195.077	126.333	295.344
Other bacteria	SALM	Salmonella spp.	2004	Incidence	Rate per 100,000	DEU	Germany	Europe	<5 years	3803273	1242.78	804.831	1881.54
Other bacteria	SALM	Salmonella spp.	2004	Incidence	Rate per 100,000	DEU	Germany	Europe	≥5 years	78304941	144.19	93.3787	218.302
Other bacteria	SALM	Salmonella spp.	2004	Incidence	Rate per 100,000	DEU	Germany	Europe	All ages	82108214	195.077	126.333	295.344
Other bacteria	SALM	Salmonella spp.	2004	Incidence	Rate per 100,000	DJI	Djibouti	Eastern Mediterranean	<5 years	118899	1304.29	438.878	2661.58
Other bacteria	SALM	Salmonella spp.	2004	Incidence	Rate per 100,000	DJI	Djibouti	Eastern Mediterranean	≥5 years	700972	791.858	277.028	1623.43
Other bacteria	SALM	Salmonella spp.	2004	Incidence	Rate per 100,000	DJI	Djibouti	Eastern Mediterranean	All ages	819871	866.172	302.053	1763.93
Other bacteria	SALM	Salmonella spp.	2004	Incidence	Rate per 100,000	DMA	Dominica	Americas	<5 years	5639	308.732	102.754	678.679
Other bacteria	SALM	Salmonella spp.	2004	Incidence	Rate per 100,000	DMA	Dominica	Americas	≥5 years	62964	294.942	115.207	606.442
Other bacteria	SALM	Salmonella spp.	2004	Incidence	Rate per 100,000	DMA	Dominica	Americas	All ages	68603	296.076	116.056	595.717
Other bacteria	SALM	Salmonella spp.	2004	Incidence	Rate per 100,000	DNK	Denmark	Europe	<5 years	330371	940.526	609.091	1423.94
Other bacteria	SALM	Salmonella spp.	2004	Incidence	Rate per 100,000	DNK	Denmark	Europe	≥5 years	5067326	146.477	94.8593	221.763
Other bacteria	SALM	Salmonella spp.	2004	Incidence	Rate per 100,000	DNK	Denmark	Europe	All ages	5397697	195.077	126.333	295.344
Other bacteria	SALM	Salmonella spp.	2004	Incidence	Rate per 100,000	DOM	Dominican Republic	Americas	<5 years	1033750	1110.66	412.801	2205.7
Other bacteria	SALM	Salmonella spp.	2004	Incidence	Rate per 100,000	DOM	Dominican Republic	Americas	≥5 years	8010172	387.133	148.04	812.523
Other bacteria	SALM	Salmonella spp.	2004	Incidence	Rate per 100,000	DOM	Dominican Republic	Americas	All ages	9043922	469.835	180.59	941.584
Other bacteria	SALM	Salmonella spp.	2004	Incidence	Rate per 100,000	DZA	Algeria	Africa	<5 years	2932746	928.455	330.295	1831.26
Other bacteria	SALM	Salmonella spp.	2004	Incidence	Rate per 100,000	DZA	Algeria	Africa	≥5 years	29460494	213.044	72.5707	434.262
Other bacteria	SALM	Salmonella spp.	2004	Incidence	Rate per 100,000	DZA	Algeria	Africa	All ages	32393240	277.814	98.0951	554.618
Other bacteria	SALM	Salmonella spp.	2004	Incidence	Rate per 100,000	ECU	Ecuador	Americas	<5 years	1576900	1844.33	649.801	3731
Other bacteria	SALM	Salmonella spp.	2004	Incidence	Rate per 100,000	ECU	Ecuador	Americas	≥5 years	11913553	580.546	223.076	1161.72
Other bacteria	SALM	Salmonella spp.	2004	Incidence	Rate per 100,000	ECU	Ecuador	Americas	All ages	13490453	728.269	282.946	1426.82
Other bacteria	SALM	Salmonella spp.	2004	Incidence	Rate per 100,000	EGY	Egypt	Eastern Mediterranean	<5 years	9798046	659.29	154.009	1663.06
Other bacteria	SALM	Salmonella spp.	2004	Incidence	Rate per 100,000	EGY	Egypt	Eastern Mediterranean	≥5 years	68867576	108.608	25.4613	271.892
Other bacteria	SALM	Salmonella spp.	2004	Incidence	Rate per 100,000	EGY	Egypt	Eastern Mediterranean	All ages	78665622	177.197	41.1353	439.127
Other bacteria	SALM	Salmonella spp.	2004	Incidence	Rate per 100,000	EMR	Eastern Mediterranean Region	Eastern Mediterranean	<5 years	72566198	1315.97	487.518	2530.99
Other bacteria	SALM	Salmonella spp.	2004	Incidence	Rate per 100,000	EMR	Eastern Mediterranean Region	Eastern Mediterranean	≥5 years	461754685	382.833	153.748	780.627
Other bacteria	SALM	Salmonella spp.	2004	Incidence	Rate per 100,000	EMR	Eastern Mediterranean Region	Eastern Mediterranean	All ages	534320883	509.563	197.345	1005.6
Other bacteria	SALM	Salmonella spp.	2004	Incidence	Rate per 100,000	ERI	Eritrea	Africa	<5 years	410195	2015.32	725.821	3786.45
Other bacteria	SALM	Salmonella spp.	2004	Incidence	Rate per 100,000	ERI	Eritrea	Africa	≥5 years	2155204	1249.06	482.622	2531.92
Other bacteria	SALM	Salmonella spp.	2004	Incidence	Rate per 100,000	ERI	Eritrea	Africa	All ages	2565399	1371.58	529.348	2734.13
Other bacteria	SALM	Salmonella spp.	2004	Incidence	Rate per 100,000	ESP	Spain	Europe	<5 years	2117714	1165.16	754.565	1764.03
Other bacteria	SALM	Salmonella spp.	2004	Incidence	Rate per 100,000	ESP	Spain	Europe	≥5 years	40745832	144.659	93.6818	219.01
Other bacteria	SALM	Salmonella spp.	2004	Incidence	Rate per 100,000	ESP	Spain	Europe	All ages	42863546	195.077	126.333	295.344
Other bacteria	SALM	Salmonella spp.	2004	Incidence	Rate per 100,000	EST	Estonia	Europe	<5 years	64100	1227.13	794.697	1857.85
Other bacteria	SALM	Salmonella spp.	2004	Incidence	Rate per 100,000	EST	Estonia	Europe	≥5 years	1302319	144.28	93.4366	218.437
Other bacteria	SALM	Salmonella spp.	2004	Incidence	Rate per 100,000	EST	Estonia	Europe	All ages	1366419	195.077	126.333	295.344
Other bacteria	SALM	Salmonella spp.	2004	Incidence	Rate per 100,000	ETH	Ethiopia	Africa	<5 years	14067080	2473.25	621.181	6034.26
Other bacteria	SALM	Salmonella spp.	2004	Incidence	Rate per 100,000	ETH	Ethiopia	Africa	≥5 years	60874349	1184.96	317.839	2961.36
Other bacteria	SALM	Salmonella spp.	2004	Incidence	Rate per 100,000	ETH	Ethiopia	Africa	All ages	74941429	1426.78	368.808	3518.56
Other bacteria	SALM	Salmonella spp.	2004	Incidence	Rate per 100,000	EUR	European Region	Europe	<5 years	50408087	970.574	598.328	1515.86
Other bacteria	SALM	Salmonella spp.	2004	Incidence	Rate per 100,000	EUR	European Region	Europe	≥5 years	827979593	140.804	87.7913	222.534
Other bacteria	SALM	Salmonella spp.	2004	Incidence	Rate per 100,000	EUR	European Region	Europe	All ages	878387680	188.422	115.158	291.569
Other bacteria	SALM	Salmonella spp.	2004	Incidence	Rate per 100,000	FIN	Finland	Europe	<5 years	283141	1061.22	687.253	1606.67
Other bacteria	SALM	Salmonella spp.	2004	Incidence	Rate per 100,000	FIN	Finland	Europe	≥5 years	4936540	145.399	94.1611	220.131
Other bacteria	SALM	Salmonella spp.	2004	Incidence	Rate per 100,000	FIN	Finland	Europe	All ages	5219681	195.077	126.333	295.344
Other bacteria	SALM	Salmonella spp.	2004	Incidence	Rate per 100,000	FJI	Fiji	Western Pacific	<5 years	98804	1030.63	332.35	2173.06
Other bacteria	SALM	Salmonella spp.	2004	Incidence	Rate per 100,000	FJI	Fiji	Western Pacific	≥5 years	771540	542.406	184.341	1174.56
Other bacteria	SALM	Salmonella spp.	2004	Incidence	Rate per 100,000	FJI	Fiji	Western Pacific	All ages	870344	597.831	203.397	1271.44
Other bacteria	SALM	Salmonella spp.	2004	Incidence	Rate per 100,000	FRA	France	Europe	<5 years	3791803	925.241	599.192	1400.8
Other bacteria	SALM	Salmonella spp.	2004	Incidence	Rate per 100,000	FRA	France	Europe	≥5 years	57152942	146.635	94.9616	222.002
Other bacteria	SALM	Salmonella spp.	2004	Incidence	Rate per 100,000	FRA	France	Europe	All ages	60944745	195.077	126.333	295.344
Other bacteria	SALM	Salmonella spp.	2004	Incidence	Rate per 100,000	FSM	Micronesia	Western Pacific	<5 years	15100	1368.91	476.661	2889.3
Other bacteria	SALM	Salmonella spp.	2004	Incidence	Rate per 100,000	FSM	Micronesia	Western Pacific	≥5 years	97049	442.711	149.165	908.382
Other bacteria	SALM	Salmonella spp.	2004	Incidence	Rate per 100,000	FSM	Micronesia	Western Pacific	All ages	112149	567.417	192.61	1152.28
Other bacteria	SALM	Salmonella spp.	2004	Incidence	Rate per 100,000	GAB	Gabon	Africa	<5 years	204155	1656.6	483.073	3897.86
Other bacteria	SALM	Salmonella spp.	2004	Incidence	Rate per 100,000	GAB	Gabon	Africa	≥5 years	1197229	796.132	223.476	1938.74
Other bacteria	SALM	Salmonella spp.	2004	Incidence	Rate per 100,000	GAB	Gabon	Africa	All ages	1401384	921.486	275.204	2238.34
Other bacteria	SALM	Salmonella spp.	2004	Incidence	Rate per 100,000	GBR	United Kingdom	Europe	<5 years	3452010	1000.01	647.616	1514
Other bacteria	SALM	Salmonella spp.	2004	Incidence	Rate per 100,000	GBR	United Kingdom	Europe	≥5 years	56515246	145.911	94.4929	220.906
Other bacteria	SALM	Salmonella spp.	2004	Incidence	Rate per 100,000	GBR	United Kingdom	Europe	All ages	59967256	195.077	126.333	295.344
Other bacteria	SALM	Salmonella spp.	2004	Incidence	Rate per 100,000	GEO	Georgia	Europe	<5 years	241805	801.8	262.149	1802.98
Other bacteria	SALM	Salmonella spp.	2004	Incidence	Rate per 100,000	GEO	Georgia	Europe	≥5 years	3829427	150.978	52.3403	379.199
Other bacteria	SALM	Salmonella spp.	2004	Incidence	Rate per 100,000	GEO	Georgia	Europe	All ages	4071232	189.632	64.8988	462.498
Other bacteria	SALM	Salmonella spp.	2004	Incidence	Rate per 100,000	GHA	Ghana	Africa	<5 years	3319889	1951.25	587.208	4342.01
Other bacteria	SALM	Salmonella spp.	2004	Incidence	Rate per 100,000	GHA	Ghana	Africa	≥5 years	18259530	936.513	280.648	2152.73
Other bacteria	SALM	Salmonella spp.	2004	Incidence	Rate per 100,000	GHA	Ghana	Africa	All ages	21579419	1092.63	338.592	2476.16
Other bacteria	SALM	Salmonella spp.	2004	Incidence	Rate per 100,000	GIN	Guinea	Africa	<5 years	1543581	1776.28	631.539	3516.99
Other bacteria	SALM	Salmonella spp.	2004	Incidence	Rate per 100,000	GIN	Guinea	Africa	≥5 years	7426123	1049.47	363.215	2150.59
Other bacteria	SALM	Salmonella spp.	2004	Incidence	Rate per 100,000	GIN	Guinea	Africa	All ages	8969704	1174.55	413.902	2338.8
Other bacteria	SALM	Salmonella spp.	2004	Incidence	Rate per 100,000	GLOBAL	Global	All WHO Member States	<5 years	633552100	1355.34	615.758	2468.13
Other bacteria	SALM	Salmonella spp.	2004	Incidence	Rate per 100,000	GLOBAL	Global	All WHO Member States	≥5 years	5784893268	459.149	212.584	831.993
Other bacteria	SALM	Salmonella spp.	2004	Incidence	Rate per 100,000	GLOBAL	Global	All WHO Member States	All ages	6418445368	547.611	246.948	990.206
Other bacteria	SALM	Salmonella spp.	2004	Incidence	Rate per 100,000	GMB	Gambia	Africa	<5 years	278796	1823.33	534.4	3958.68
Other bacteria	SALM	Salmonella spp.	2004	Incidence	Rate per 100,000	GMB	Gambia	Africa	≥5 years	1320195	858.634	253.607	1951.2
Other bacteria	SALM	Salmonella spp.	2004	Incidence	Rate per 100,000	GMB	Gambia	Africa	All ages	1598991	1026.84	312.841	2300.69
Other bacteria	SALM	Salmonella spp.	2004	Incidence	Rate per 100,000	GNB	Guinea-Bissau	Africa	<5 years	228298	1858.68	442.738	5007.51
Other bacteria	SALM	Salmonella spp.	2004	Incidence	Rate per 100,000	GNB	Guinea-Bissau	Africa	≥5 years	1105586	1063.13	250.893	2802.95
Other bacteria	SALM	Salmonella spp.	2004	Incidence	Rate per 100,000	GNB	Guinea-Bissau	Africa	All ages	1333884	1199.29	293.643	3133.1
Other bacteria	SALM	Salmonella spp.	2004	Incidence	Rate per 100,000	GNQ	Equatorial Guinea	Africa	<5 years	138124	1950.84	712.424	3990.62
Other bacteria	SALM	Salmonella spp.	2004	Incidence	Rate per 100,000	GNQ	Equatorial Guinea	Africa	≥5 years	735170	828.415	330.593	1787.26
Other bacteria	SALM	Salmonella spp.	2004	Incidence	Rate per 100,000	GNQ	Equatorial Guinea	Africa	All ages	873294	1005.94	407.999	2115.46
Other bacteria	SALM	Salmonella spp.	2004	Incidence	Rate per 100,000	GRC	Greece	Europe	<5 years	533976	1178.52	763.217	1784.26
Other bacteria	SALM	Salmonella spp.	2004	Incidence	Rate per 100,000	GRC	Greece	Europe	≥5 years	10397880	144.573	93.6267	218.881
Other bacteria	SALM	Salmonella spp.	2004	Incidence	Rate per 100,000	GRC	Greece	Europe	All ages	10931856	195.077	126.333	295.344
Other bacteria	SALM	Salmonella spp.	2004	Incidence	Rate per 100,000	GRD	Grenada	Americas	<5 years	9501	470.179	155.204	1061.8
Other bacteria	SALM	Salmonella spp.	2004	Incidence	Rate per 100,000	GRD	Grenada	Americas	≥5 years	99614	629.278	247.856	1307.34
Other bacteria	SALM	Salmonella spp.	2004	Incidence	Rate per 100,000	GRD	Grenada	Americas	All ages	109115	615.424	240.153	1284.43
Other bacteria	SALM	Salmonella spp.	2004	Incidence	Rate per 100,000	GTM	Guatemala	Americas	<5 years	1932586	870.432	201.069	2241.47
Other bacteria	SALM	Salmonella spp.	2004	Incidence	Rate per 100,000	GTM	Guatemala	Americas	≥5 years	10732672	619.55	150.986	1494.77
Other bacteria	SALM	Salmonella spp.	2004	Incidence	Rate per 100,000	GTM	Guatemala	Americas	All ages	12665258	657.832	158.185	1622.96
Other bacteria	SALM	Salmonella spp.	2004	Incidence	Rate per 100,000	GUY	Guyana	Americas	<5 years	89519	999.098	599.543	1616.03
Other bacteria	SALM	Salmonella spp.	2004	Incidence	Rate per 100,000	GUY	Guyana	Americas	≥5 years	673482	317.228	190.364	513.113
Other bacteria	SALM	Salmonella spp.	2004	Incidence	Rate per 100,000	GUY	Guyana	Americas	All ages	763001	397.229	238.37	642.512
Other bacteria	SALM	Salmonella spp.	2004	Incidence	Rate per 100,000	HND	Honduras	Americas	<5 years	1082681	704.738	243.532	1460.02
Other bacteria	SALM	Salmonella spp.	2004	Incidence	Rate per 100,000	HND	Honduras	Americas	≥5 years	6126468	482.848	162.615	963.476
Other bacteria	SALM	Salmonella spp.	2004	Incidence	Rate per 100,000	HND	Honduras	Americas	All ages	7209149	516.171	177.131	1014.32
Other bacteria	SALM	Salmonella spp.	2004	Incidence	Rate per 100,000	HRV	Croatia	Europe	<5 years	206778	1199.19	776.603	1815.55
Other bacteria	SALM	Salmonella spp.	2004	Incidence	Rate per 100,000	HRV	Croatia	Europe	≥5 years	4100746	144.445	93.5439	218.688
Other bacteria	SALM	Salmonella spp.	2004	Incidence	Rate per 100,000	HRV	Croatia	Europe	All ages	4307524	195.077	126.333	295.344
Other bacteria	SALM	Salmonella spp.	2004	Incidence	Rate per 100,000	HTI	Haiti	Americas	<5 years	1209405	1034.63	359.773	2073.49
Other bacteria	SALM	Salmonella spp.	2004	Incidence	Rate per 100,000	HTI	Haiti	Americas	≥5 years	7627018	406.691	138.614	823.539
Other bacteria	SALM	Salmonella spp.	2004	Incidence	Rate per 100,000	HTI	Haiti	Americas	All ages	8836423	492.634	166.907	966.85
Other bacteria	SALM	Salmonella spp.	2004	Incidence	Rate per 100,000	HUN	Hungary	Europe	<5 years	476348	1220.05	790.113	1847.14
Other bacteria	SALM	Salmonella spp.	2004	Incidence	Rate per 100,000	HUN	Hungary	Europe	≥5 years	9619391	144.321	93.4633	218.5
Other bacteria	SALM	Salmonella spp.	2004	Incidence	Rate per 100,000	HUN	Hungary	Europe	All ages	10095739	195.077	126.333	295.344
Other bacteria	SALM	Salmonella spp.	2004	Incidence	Rate per 100,000	IDN	Indonesia	South-East Asia	<5 years	22467699	1838.64	557.875	4355.59
Other bacteria	SALM	Salmonella spp.	2004	Incidence	Rate per 100,000	IDN	Indonesia	South-East Asia	≥5 years	204050320	531.646	172.015	1234.24
Other bacteria	SALM	Salmonella spp.	2004	Incidence	Rate per 100,000	IDN	Indonesia	South-East Asia	All ages	226518019	661.283	219.184	1574.31
Other bacteria	SALM	Salmonella spp.	2004	Incidence	Rate per 100,000	IND	India	South-East Asia	<5 years	134523561	1248.76	438.505	2768.94
Other bacteria	SALM	Salmonella spp.	2004	Incidence	Rate per 100,000	IND	India	South-East Asia	≥5 years	991835944	900.229	312.669	1832.65
Other bacteria	SALM	Salmonella spp.	2004	Incidence	Rate per 100,000	IND	India	South-East Asia	All ages	1126359505	941.854	325.907	1947.74
Other bacteria	SALM	Salmonella spp.	2004	Incidence	Rate per 100,000	IRL	Ireland	Europe	<5 years	288876	802.103	519.447	1214.37
Other bacteria	SALM	Salmonella spp.	2004	Incidence	Rate per 100,000	IRL	Ireland	Europe	≥5 years	3736230	148.144	95.9388	224.287
Other bacteria	SALM	Salmonella spp.	2004	Incidence	Rate per 100,000	IRL	Ireland	Europe	All ages	4025106	195.077	126.333	295.344
Other bacteria	SALM	Salmonella spp.	2004	Incidence	Rate per 100,000	IRN	Iran	Eastern Mediterranean	<5 years	5305070	955.772	235.376	2487.64
Other bacteria	SALM	Salmonella spp.	2004	Incidence	Rate per 100,000	IRN	Iran	Eastern Mediterranean	≥5 years	64180667	306.608	87.9452	756.679
Other bacteria	SALM	Salmonella spp.	2004	Incidence	Rate per 100,000	IRN	Iran	Eastern Mediterranean	All ages	69485737	356.171	103.805	917.443
Other bacteria	SALM	Salmonella spp.	2004	Incidence	Rate per 100,000	IRQ	Iraq	Eastern Mediterranean	<5 years	4330320	1236.15	431.043	2460.01
Other bacteria	SALM	Salmonella spp.	2004	Incidence	Rate per 100,000	IRQ	Iraq	Eastern Mediterranean	≥5 years	22831805	282.697	99.3424	590.627
Other bacteria	SALM	Salmonella spp.	2004	Incidence	Rate per 100,000	IRQ	Iraq	Eastern Mediterranean	All ages	27162125	434.701	156.155	894.695
Other bacteria	SALM	Salmonella spp.	2004	Incidence	Rate per 100,000	ISL	Iceland	Europe	<5 years	20936	799.212	517.575	1209.99
Other bacteria	SALM	Salmonella spp.	2004	Incidence	Rate per 100,000	ISL	Iceland	Europe	≥5 years	269728	148.185	95.9656	224.35
Other bacteria	SALM	Salmonella spp.	2004	Incidence	Rate per 100,000	ISL	Iceland	Europe	All ages	290664	195.077	126.333	295.344
Other bacteria	SALM	Salmonella spp.	2004	Incidence	Rate per 100,000	ISR	Israel	Europe	<5 years	664587	568.11	367.912	860.108
Other bacteria	SALM	Salmonella spp.	2004	Incidence	Rate per 100,000	ISR	Israel	Europe	≥5 years	5894144	153.016	99.0945	231.664
Other bacteria	SALM	Salmonella spp.	2004	Incidence	Rate per 100,000	ISR	Israel	Europe	All ages	6558731	195.077	126.333	295.344
Other bacteria	SALM	Salmonella spp.	2004	Incidence	Rate per 100,000	ITA	Italy	Europe	<5 years	2691101	1239.79	802.897	1877.02
Other bacteria	SALM	Salmonella spp.	2004	Incidence	Rate per 100,000	ITA	Italy	Europe	≥5 years	55267038	144.207	93.3896	218.327
Other bacteria	SALM	Salmonella spp.	2004	Incidence	Rate per 100,000	ITA	Italy	Europe	All ages	57958139	195.077	126.333	295.344
Other bacteria	SALM	Salmonella spp.	2004	Incidence	Rate per 100,000	JAM	Jamaica	Americas	<5 years	253101	402.655	144.96	851.798
Other bacteria	SALM	Salmonella spp.	2004	Incidence	Rate per 100,000	JAM	Jamaica	Americas	≥5 years	2411504	266.052	104.751	542.908
Other bacteria	SALM	Salmonella spp.	2004	Incidence	Rate per 100,000	JAM	Jamaica	Americas	All ages	2664605	279.028	107.475	560.856
Other bacteria	SALM	Salmonella spp.	2004	Incidence	Rate per 100,000	JOR	Jordan	Eastern Mediterranean	<5 years	773775	634.194	205.421	1315.14
Other bacteria	SALM	Salmonella spp.	2004	Incidence	Rate per 100,000	JOR	Jordan	Eastern Mediterranean	≥5 years	5033421	239.74	83.2547	527.863
Other bacteria	SALM	Salmonella spp.	2004	Incidence	Rate per 100,000	JOR	Jordan	Eastern Mediterranean	All ages	5807196	292.299	103.786	597.341
Other bacteria	SALM	Salmonella spp.	2004	Incidence	Rate per 100,000	JPN	Japan	Western Pacific	<5 years	5842970	1262.31	777.547	1866.43
Other bacteria	SALM	Salmonella spp.	2004	Incidence	Rate per 100,000	JPN	Japan	Western Pacific	≥5 years	121909909	144.523	89.0217	213.688
Other bacteria	SALM	Salmonella spp.	2004	Incidence	Rate per 100,000	JPN	Japan	Western Pacific	All ages	127752879	195.646	120.512	289.279
Other bacteria	SALM	Salmonella spp.	2004	Incidence	Rate per 100,000	KAZ	Kazakhstan	Europe	<5 years	1229813	488.251	164.512	1104.07
Other bacteria	SALM	Salmonella spp.	2004	Incidence	Rate per 100,000	KAZ	Kazakhstan	Europe	≥5 years	14565616	80.6426	28.1755	204.05
Other bacteria	SALM	Salmonella spp.	2004	Incidence	Rate per 100,000	KAZ	Kazakhstan	Europe	All ages	15795429	112.379	39.0144	268.646
Other bacteria	SALM	Salmonella spp.	2004	Incidence	Rate per 100,000	KEN	Kenya	Africa	<5 years	5894888	1788.53	660.222	3619.72
Other bacteria	SALM	Salmonella spp.	2004	Incidence	Rate per 100,000	KEN	Kenya	Africa	≥5 years	28278507	1187.88	463.32	2380.77
Other bacteria	SALM	Salmonella spp.	2004	Incidence	Rate per 100,000	KEN	Kenya	Africa	All ages	34173395	1291.49	511.515	2551.96
Other bacteria	SALM	Salmonella spp.	2004	Incidence	Rate per 100,000	KGZ	Kyrgyzstan	Europe	<5 years	539880	653.231	231.489	1389.68
Other bacteria	SALM	Salmonella spp.	2004	Incidence	Rate per 100,000	KGZ	Kyrgyzstan	Europe	≥5 years	4640995	100.728	36.8689	246.513
Other bacteria	SALM	Salmonella spp.	2004	Incidence	Rate per 100,000	KGZ	Kyrgyzstan	Europe	All ages	5180875	158.303	58.428	361.9
Other bacteria	SALM	Salmonella spp.	2004	Incidence	Rate per 100,000	KHM	Cambodia	Western Pacific	<5 years	1623997	2230.2	611.789	5421.18
Other bacteria	SALM	Salmonella spp.	2004	Incidence	Rate per 100,000	KHM	Cambodia	Western Pacific	≥5 years	11524398	455.434	123.896	1098.01
Other bacteria	SALM	Salmonella spp.	2004	Incidence	Rate per 100,000	KHM	Cambodia	Western Pacific	All ages	13148395	674.64	184.77	1620.69
Other bacteria	SALM	Salmonella spp.	2004	Incidence	Rate per 100,000	KIR	Kiribati	Western Pacific	<5 years	12913	1253.07	418.914	2572.31
Other bacteria	SALM	Salmonella spp.	2004	Incidence	Rate per 100,000	KIR	Kiribati	Western Pacific	≥5 years	82202	721.331	254.036	1499.11
Other bacteria	SALM	Salmonella spp.	2004	Incidence	Rate per 100,000	KIR	Kiribati	Western Pacific	All ages	95115	793.521	278.436	1669.67
Other bacteria	SALM	Salmonella spp.	2004	Incidence	Rate per 100,000	KNA	Saint Kitts and Nevis	Americas	<5 years	4004	1354.08	812.561	2190.21
Other bacteria	SALM	Salmonella spp.	2004	Incidence	Rate per 100,000	KNA	Saint Kitts and Nevis	Americas	≥5 years	42249	306.547	183.954	495.835
Other bacteria	SALM	Salmonella spp.	2004	Incidence	Rate per 100,000	KNA	Saint Kitts and Nevis	Americas	All ages	46253	397.229	238.37	642.512
Other bacteria	SALM	Salmonella spp.	2004	Incidence	Rate per 100,000	KOR	South Korea	Western Pacific	<5 years	2769692	992.479	611.338	1467.46
Other bacteria	SALM	Salmonella spp.	2004	Incidence	Rate per 100,000	KOR	South Korea	Western Pacific	≥5 years	44843110	146.431	90.197	216.51
Other bacteria	SALM	Salmonella spp.	2004	Incidence	Rate per 100,000	KOR	South Korea	Western Pacific	All ages	47612802	195.646	120.512	289.279
Other bacteria	SALM	Salmonella spp.	2004	Incidence	Rate per 100,000	KWT	Kuwait	Eastern Mediterranean	<5 years	198664	861.204	296.857	1912.72
Other bacteria	SALM	Salmonella spp.	2004	Incidence	Rate per 100,000	KWT	Kuwait	Eastern Mediterranean	≥5 years	1935631	211.143	72.7811	468.945
Other bacteria	SALM	Salmonella spp.	2004	Incidence	Rate per 100,000	KWT	Kuwait	Eastern Mediterranean	All ages	2134295	271.652	93.6384	603.334
Other bacteria	SALM	Salmonella spp.	2004	Incidence	Rate per 100,000	LAO	Laos	Western Pacific	<5 years	808042	1749.32	594.715	3701.07
Other bacteria	SALM	Salmonella spp.	2004	Incidence	Rate per 100,000	LAO	Laos	Western Pacific	≥5 years	4932703	374.025	128.334	767.291
Other bacteria	SALM	Salmonella spp.	2004	Incidence	Rate per 100,000	LAO	Laos	Western Pacific	All ages	5740745	567.605	188.969	1187.87
Other bacteria	SALM	Salmonella spp.	2004	Incidence	Rate per 100,000	LBN	Lebanon	Eastern Mediterranean	<5 years	450167	1409.13	344.357	4157.14
Other bacteria	SALM	Salmonella spp.	2004	Incidence	Rate per 100,000	LBN	Lebanon	Eastern Mediterranean	≥5 years	4111795	366.505	93.8632	1058.43
Other bacteria	SALM	Salmonella spp.	2004	Incidence	Rate per 100,000	LBN	Lebanon	Eastern Mediterranean	All ages	4561962	469.39	119.125	1370.06
Other bacteria	SALM	Salmonella spp.	2004	Incidence	Rate per 100,000	LBR	Liberia	Africa	<5 years	531840	2391.58	820.27	4479.12
Other bacteria	SALM	Salmonella spp.	2004	Incidence	Rate per 100,000	LBR	Liberia	Africa	≥5 years	2579675	1224.08	475.406	2431.83
Other bacteria	SALM	Salmonella spp.	2004	Incidence	Rate per 100,000	LBR	Liberia	Africa	All ages	3111515	1423.64	549.293	2779.82
Other bacteria	SALM	Salmonella spp.	2004	Incidence	Rate per 100,000	LBY	Libya	Eastern Mediterranean	<5 years	604452	968.287	249.118	2886.54
Other bacteria	SALM	Salmonella spp.	2004	Incidence	Rate per 100,000	LBY	Libya	Eastern Mediterranean	≥5 years	5072056	320.942	81.9405	912.352
Other bacteria	SALM	Salmonella spp.	2004	Incidence	Rate per 100,000	LBY	Libya	Eastern Mediterranean	All ages	5676508	389.873	97.9927	1138.09
Other bacteria	SALM	Salmonella spp.	2004	Incidence	Rate per 100,000	LCA	Saint Lucia	Americas	<5 years	14604	437.995	147.462	939.323
Other bacteria	SALM	Salmonella spp.	2004	Incidence	Rate per 100,000	LCA	Saint Lucia	Americas	≥5 years	149022	436.484	174.026	933.354
Other bacteria	SALM	Salmonella spp.	2004	Incidence	Rate per 100,000	LCA	Saint Lucia	Americas	All ages	163626	436.619	172.002	923.229
Other bacteria	SALM	Salmonella spp.	2004	Incidence	Rate per 100,000	LKA	Sri Lanka	South-East Asia	<5 years	1777824	838.264	292.939	1767.16
Other bacteria	SALM	Salmonella spp.	2004	Incidence	Rate per 100,000	LKA	Sri Lanka	South-East Asia	≥5 years	18245905	318.753	119.348	691.512
Other bacteria	SALM	Salmonella spp.	2004	Incidence	Rate per 100,000	LKA	Sri Lanka	South-East Asia	All ages	20023729	364.879	134.365	785.008
Other bacteria	SALM	Salmonella spp.	2004	Incidence	Rate per 100,000	LSO	Lesotho	Africa	<5 years	254412	1664.79	596.112	3301.72
Other bacteria	SALM	Salmonella spp.	2004	Incidence	Rate per 100,000	LSO	Lesotho	Africa	≥5 years	1724849	1394.73	468.917	2841.3
Other bacteria	SALM	Salmonella spp.	2004	Incidence	Rate per 100,000	LSO	Lesotho	Africa	All ages	1979261	1429.45	483.882	2903.67
Other bacteria	SALM	Salmonella spp.	2004	Incidence	Rate per 100,000	LTU	Lithuania	Europe	<5 years	157610	1241.29	803.866	1879.29
Other bacteria	SALM	Salmonella spp.	2004	Incidence	Rate per 100,000	LTU	Lithuania	Europe	≥5 years	3240927	144.199	93.3842	218.315
Other bacteria	SALM	Salmonella spp.	2004	Incidence	Rate per 100,000	LTU	Lithuania	Europe	All ages	3398537	195.077	126.333	295.344
Other bacteria	SALM	Salmonella spp.	2004	Incidence	Rate per 100,000	LUX	Luxembourg	Europe	<5 years	28033	934.684	605.307	1415.09
Other bacteria	SALM	Salmonella spp.	2004	Incidence	Rate per 100,000	LUX	Luxembourg	Europe	≥5 years	427133	146.537	94.898	221.854
Other bacteria	SALM	Salmonella spp.	2004	Incidence	Rate per 100,000	LUX	Luxembourg	Europe	All ages	455166	195.077	126.333	295.344
Other bacteria	SALM	Salmonella spp.	2004	Incidence	Rate per 100,000	LVA	Latvia	Europe	<5 years	99051	1323.63	857.19	2003.95
Other bacteria	SALM	Salmonella spp.	2004	Incidence	Rate per 100,000	LVA	Latvia	Europe	≥5 years	2178458	143.764	93.1025	217.656
Other bacteria	SALM	Salmonella spp.	2004	Incidence	Rate per 100,000	LVA	Latvia	Europe	All ages	2277509	195.077	126.333	295.344
Other bacteria	SALM	Salmonella spp.	2004	Incidence	Rate per 100,000	MAR	Morocco	Eastern Mediterranean	<5 years	3097160	1342.32	351.443	3359.43
Other bacteria	SALM	Salmonella spp.	2004	Incidence	Rate per 100,000	MAR	Morocco	Eastern Mediterranean	≥5 years	26658353	217.44	56.3611	575.614
Other bacteria	SALM	Salmonella spp.	2004	Incidence	Rate per 100,000	MAR	Morocco	Eastern Mediterranean	All ages	29755513	334.526	91.23	849.711
Other bacteria	SALM	Salmonella spp.	2004	Incidence	Rate per 100,000	MCO	Monaco	Europe	<5 years	1586	1174.07	760.338	1777.53
Other bacteria	SALM	Salmonella spp.	2004	Incidence	Rate per 100,000	MCO	Monaco	Europe	≥5 years	30761	144.601	93.6449	218.924
Other bacteria	SALM	Salmonella spp.	2004	Incidence	Rate per 100,000	MCO	Monaco	Europe	All ages	32347	195.077	126.333	295.344
Other bacteria	SALM	Salmonella spp.	2004	Incidence	Rate per 100,000	MDA	Moldova	Europe	<5 years	227445	928.493	313.065	2116.24
Other bacteria	SALM	Salmonella spp.	2004	Incidence	Rate per 100,000	MDA	Moldova	Europe	≥5 years	3844270	98.6382	34.4188	247.212
Other bacteria	SALM	Salmonella spp.	2004	Incidence	Rate per 100,000	MDA	Moldova	Europe	All ages	4071715	144.994	49.7893	348.637
Other bacteria	SALM	Salmonella spp.	2004	Incidence	Rate per 100,000	MDG	Madagascar	Africa	<5 years	3233669	1851	422.104	5067.3
Other bacteria	SALM	Salmonella spp.	2004	Incidence	Rate per 100,000	MDG	Madagascar	Africa	≥5 years	15101468	1206.51	277.446	3120
Other bacteria	SALM	Salmonella spp.	2004	Incidence	Rate per 100,000	MDG	Madagascar	Africa	All ages	18335137	1320.18	308.785	3441.2
Other bacteria	SALM	Salmonella spp.	2004	Incidence	Rate per 100,000	MDV	Maldives	South-East Asia	<5 years	28122	1459.74	492.242	3219.9
Other bacteria	SALM	Salmonella spp.	2004	Incidence	Rate per 100,000	MDV	Maldives	South-East Asia	≥5 years	270812	350.477	139.28	780.647
Other bacteria	SALM	Salmonella spp.	2004	Incidence	Rate per 100,000	MDV	Maldives	South-East Asia	All ages	298934	454.83	172.026	1017.77
Other bacteria	SALM	Salmonella spp.	2004	Incidence	Rate per 100,000	MEX	Mexico	Americas	<5 years	11487099	1043.41	251.913	2692.44
Other bacteria	SALM	Salmonella spp.	2004	Incidence	Rate per 100,000	MEX	Mexico	Americas	≥5 years	92200837	468.496	117.648	1242.3
Other bacteria	SALM	Salmonella spp.	2004	Incidence	Rate per 100,000	MEX	Mexico	Americas	All ages	103687936	532.188	131.783	1409.64
Other bacteria	SALM	Salmonella spp.	2004	Incidence	Rate per 100,000	MHL	Marshall Islands	Western Pacific	<5 years	7957	1180.7	388.22	2536.73
Other bacteria	SALM	Salmonella spp.	2004	Incidence	Rate per 100,000	MHL	Marshall Islands	Western Pacific	≥5 years	43769	461.938	157.507	1022
Other bacteria	SALM	Salmonella spp.	2004	Incidence	Rate per 100,000	MHL	Marshall Islands	Western Pacific	All ages	51726	572.505	194.155	1220.55
Other bacteria	SALM	Salmonella spp.	2004	Incidence	Rate per 100,000	MKD	North Macedonia	Europe	<5 years	139628	491.5	162.606	1114.78
Other bacteria	SALM	Salmonella spp.	2004	Incidence	Rate per 100,000	MKD	North Macedonia	Europe	≥5 years	1945112	22.7676	7.74805	56.839
Other bacteria	SALM	Salmonella spp.	2004	Incidence	Rate per 100,000	MKD	North Macedonia	Europe	All ages	2084740	54.1616	18.4493	128.897
Other bacteria	SALM	Salmonella spp.	2004	Incidence	Rate per 100,000	MLI	Mali	Africa	<5 years	2443468	1821.82	522.732	3971.68
Other bacteria	SALM	Salmonella spp.	2004	Incidence	Rate per 100,000	MLI	Mali	Africa	≥5 years	10444483	1090.33	312.326	2476.89
Other bacteria	SALM	Salmonella spp.	2004	Incidence	Rate per 100,000	MLI	Mali	Africa	All ages	12887951	1229.02	346.126	2744.7
Other bacteria	SALM	Salmonella spp.	2004	Incidence	Rate per 100,000	MLT	Malta	Europe	<5 years	21069	1118.94	724.635	1694.06
Other bacteria	SALM	Salmonella spp.	2004	Incidence	Rate per 100,000	MLT	Malta	Europe	≥5 years	388463	144.97	93.8834	219.482
Other bacteria	SALM	Salmonella spp.	2004	Incidence	Rate per 100,000	MLT	Malta	Europe	All ages	409532	195.077	126.333	295.344
Other bacteria	SALM	Salmonella spp.	2004	Incidence	Rate per 100,000	MMR	Myanmar	South-East Asia	<5 years	4843176	1861.98	644.393	3931.36
Other bacteria	SALM	Salmonella spp.	2004	Incidence	Rate per 100,000	MMR	Myanmar	South-East Asia	≥5 years	42032233	277.393	97.9819	605.322
Other bacteria	SALM	Salmonella spp.	2004	Incidence	Rate per 100,000	MMR	Myanmar	South-East Asia	All ages	46875409	441.112	156.074	965.851
Other bacteria	SALM	Salmonella spp.	2004	Incidence	Rate per 100,000	MNE	Montenegro	Europe	<5 years	41878	254.413	78.9828	576.869
Other bacteria	SALM	Salmonella spp.	2004	Incidence	Rate per 100,000	MNE	Montenegro	Europe	≥5 years	591588	17.3509	5.90731	42.7609
Other bacteria	SALM	Salmonella spp.	2004	Incidence	Rate per 100,000	MNE	Montenegro	Europe	All ages	633466	33.0229	11.0596	77.6855
Other bacteria	SALM	Salmonella spp.	2004	Incidence	Rate per 100,000	MNG	Mongolia	Western Pacific	<5 years	239901	709.171	242.763	1455.05
Other bacteria	SALM	Salmonella spp.	2004	Incidence	Rate per 100,000	MNG	Mongolia	Western Pacific	≥5 years	2292563	64.0072	20.8798	137.236
Other bacteria	SALM	Salmonella spp.	2004	Incidence	Rate per 100,000	MNG	Mongolia	Western Pacific	All ages	2532464	125.124	42.1941	259.672
Other bacteria	SALM	Salmonella spp.	2004	Incidence	Rate per 100,000	MOZ	Mozambique	Africa	<5 years	3462342	1462.16	421.052	3167.6
Other bacteria	SALM	Salmonella spp.	2004	Incidence	Rate per 100,000	MOZ	Mozambique	Africa	≥5 years	16150893	667.07	181.285	1480.01
Other bacteria	SALM	Salmonella spp.	2004	Incidence	Rate per 100,000	MOZ	Mozambique	Africa	All ages	19613235	807.428	229.661	1717.24
Other bacteria	SALM	Salmonella spp.	2004	Incidence	Rate per 100,000	MRT	Mauritania	Africa	<5 years	467934	2195.39	806.713	4336.58
Other bacteria	SALM	Salmonella spp.	2004	Incidence	Rate per 100,000	MRT	Mauritania	Africa	≥5 years	2366458	1306.43	452.911	2671.49
Other bacteria	SALM	Salmonella spp.	2004	Incidence	Rate per 100,000	MRT	Mauritania	Africa	All ages	2834392	1453.19	511.705	2934.28
Other bacteria	SALM	Salmonella spp.	2004	Incidence	Rate per 100,000	MUS	Mauritius	Africa	<5 years	96430	1372.04	512.236	2821.59
Other bacteria	SALM	Salmonella spp.	2004	Incidence	Rate per 100,000	MUS	Mauritius	Africa	≥5 years	1149528	380.466	147.76	795.856
Other bacteria	SALM	Salmonella spp.	2004	Incidence	Rate per 100,000	MUS	Mauritius	Africa	All ages	1245958	457.208	178.014	947.089
Other bacteria	SALM	Salmonella spp.	2004	Incidence	Rate per 100,000	MWI	Malawi	Africa	<5 years	2241547	2138.43	567.123	5360.26
Other bacteria	SALM	Salmonella spp.	2004	Incidence	Rate per 100,000	MWI	Malawi	Africa	≥5 years	10094732	1116.14	274.59	2971.85
Other bacteria	SALM	Salmonella spp.	2004	Incidence	Rate per 100,000	MWI	Malawi	Africa	All ages	12336279	1301.89	333.38	3272.68
Other bacteria	SALM	Salmonella spp.	2004	Incidence	Rate per 100,000	MYS	Malaysia	Western Pacific	<5 years	2621969	767.366	193.497	1926.62
Other bacteria	SALM	Salmonella spp.	2004	Incidence	Rate per 100,000	MYS	Malaysia	Western Pacific	≥5 years	22346100	487.494	115.975	1290.71
Other bacteria	SALM	Salmonella spp.	2004	Incidence	Rate per 100,000	MYS	Malaysia	Western Pacific	All ages	24968069	516.884	125.599	1362.54
Other bacteria	SALM	Salmonella spp.	2004	Incidence	Rate per 100,000	NAM	Namibia	Africa	<5 years	263030	1230.06	462.448	2484.34
Other bacteria	SALM	Salmonella spp.	2004	Incidence	Rate per 100,000	NAM	Namibia	Africa	≥5 years	1666913	1223.09	476.534	2670.19
Other bacteria	SALM	Salmonella spp.	2004	Incidence	Rate per 100,000	NAM	Namibia	Africa	All ages	1929943	1224.04	474.872	2591.54
Other bacteria	SALM	Salmonella spp.	2004	Incidence	Rate per 100,000	NER	Niger	Africa	<5 years	2684117	2527.45	908.545	4736.2
Other bacteria	SALM	Salmonella spp.	2004	Incidence	Rate per 100,000	NER	Niger	Africa	≥5 years	10342096	1063.05	415.257	2126.32
Other bacteria	SALM	Salmonella spp.	2004	Incidence	Rate per 100,000	NER	Niger	Africa	All ages	13026213	1364.8	531.77	2647.44
Other bacteria	SALM	Salmonella spp.	2004	Incidence	Rate per 100,000	NGA	Nigeria	Africa	<5 years	24845640	2689.99	702.798	7275.67
Other bacteria	SALM	Salmonella spp.	2004	Incidence	Rate per 100,000	NGA	Nigeria	Africa	≥5 years	114249502	1492.28	383.568	3802.67
Other bacteria	SALM	Salmonella spp.	2004	Incidence	Rate per 100,000	NGA	Nigeria	Africa	All ages	139095142	1706.22	440.774	4438.29
Other bacteria	SALM	Salmonella spp.	2004	Incidence	Rate per 100,000	NIC	Nicaragua	Americas	<5 years	657964	808.126	193.171	2262.32
Other bacteria	SALM	Salmonella spp.	2004	Incidence	Rate per 100,000	NIC	Nicaragua	Americas	≥5 years	4583604	271.202	64.6829	746.459
Other bacteria	SALM	Salmonella spp.	2004	Incidence	Rate per 100,000	NIC	Nicaragua	Americas	All ages	5241568	338.601	83.1743	940.993
Other bacteria	SALM	Salmonella spp.	2004	Incidence	Rate per 100,000	NIU	Niue	Western Pacific	<5 years	170	642.542	395.787	950.05
Other bacteria	SALM	Salmonella spp.	2004	Incidence	Rate per 100,000	NIU	Niue	Western Pacific	≥5 years	1722	151.528	93.3366	224.046
Other bacteria	SALM	Salmonella spp.	2004	Incidence	Rate per 100,000	NIU	Niue	Western Pacific	All ages	1892	195.646	120.512	289.279
Other bacteria	SALM	Salmonella spp.	2004	Incidence	Rate per 100,000	NLD	Netherlands	Europe	<5 years	1034661	912.492	590.936	1381.5
Other bacteria	SALM	Salmonella spp.	2004	Incidence	Rate per 100,000	NLD	Netherlands	Europe	≥5 years	15366056	146.771	95.0497	222.208
Other bacteria	SALM	Salmonella spp.	2004	Incidence	Rate per 100,000	NLD	Netherlands	Europe	All ages	16400717	195.077	126.333	295.344
Other bacteria	SALM	Salmonella spp.	2004	Incidence	Rate per 100,000	NOR	Norway	Europe	<5 years	290888	905.829	586.621	1371.41
Other bacteria	SALM	Salmonella spp.	2004	Incidence	Rate per 100,000	NOR	Norway	Europe	≥5 years	4286395	146.843	95.0968	222.318
Other bacteria	SALM	Salmonella spp.	2004	Incidence	Rate per 100,000	NOR	Norway	Europe	All ages	4577283	195.077	126.333	295.344
Other bacteria	SALM	Salmonella spp.	2004	Incidence	Rate per 100,000	NPL	Nepal	South-East Asia	<5 years	3460521	1179.56	368.543	2624.87
Other bacteria	SALM	Salmonella spp.	2004	Incidence	Rate per 100,000	NPL	Nepal	South-East Asia	≥5 years	22402362	480.757	158.87	1076.46
Other bacteria	SALM	Salmonella spp.	2004	Incidence	Rate per 100,000	NPL	Nepal	South-East Asia	All ages	25862883	574.259	187.271	1290.45
Other bacteria	SALM	Salmonella spp.	2004	Incidence	Rate per 100,000	NRU	Nauru	Western Pacific	<5 years	1236	470.044	289.533	694.998
Other bacteria	SALM	Salmonella spp.	2004	Incidence	Rate per 100,000	NRU	Nauru	Western Pacific	≥5 years	8827	157.224	96.8453	232.468
Other bacteria	SALM	Salmonella spp.	2004	Incidence	Rate per 100,000	NRU	Nauru	Western Pacific	All ages	10063	195.646	120.512	289.279
Other bacteria	SALM	Salmonella spp.	2004	Incidence	Rate per 100,000	NZL	New Zealand	Western Pacific	<5 years	283273	826.922	509.36	1222.67
Other bacteria	SALM	Salmonella spp.	2004	Incidence	Rate per 100,000	NZL	New Zealand	Western Pacific	≥5 years	3774058	148.264	91.3263	219.22
Other bacteria	SALM	Salmonella spp.	2004	Incidence	Rate per 100,000	NZL	New Zealand	Western Pacific	All ages	4057331	195.646	120.512	289.279
Other bacteria	SALM	Salmonella spp.	2004	Incidence	Rate per 100,000	OMN	Oman	Eastern Mediterranean	<5 years	257311	740.621	255.292	1644.9
Other bacteria	SALM	Salmonella spp.	2004	Incidence	Rate per 100,000	OMN	Oman	Eastern Mediterranean	≥5 years	2119986	214.732	74.0179	476.914
Other bacteria	SALM	Salmonella spp.	2004	Incidence	Rate per 100,000	OMN	Oman	Eastern Mediterranean	All ages	2377297	271.652	93.6384	603.334
Other bacteria	SALM	Salmonella spp.	2004	Incidence	Rate per 100,000	PAK	Pakistan	Eastern Mediterranean	<5 years	25797305	1307.39	372.027	2884.31
Other bacteria	SALM	Salmonella spp.	2004	Incidence	Rate per 100,000	PAK	Pakistan	Eastern Mediterranean	≥5 years	143373746	595.203	173.638	1355.41
Other bacteria	SALM	Salmonella spp.	2004	Incidence	Rate per 100,000	PAK	Pakistan	Eastern Mediterranean	All ages	169171051	703.806	206.066	1578.35
Other bacteria	SALM	Salmonella spp.	2004	Incidence	Rate per 100,000	PAN	Panama	Americas	<5 years	349377	1080.41	648.337	1747.55
Other bacteria	SALM	Salmonella spp.	2004	Incidence	Rate per 100,000	PAN	Panama	Americas	≥5 years	2870837	314.086	188.478	508.031
Other bacteria	SALM	Salmonella spp.	2004	Incidence	Rate per 100,000	PAN	Panama	Americas	All ages	3220214	397.229	238.37	642.512
Other bacteria	SALM	Salmonella spp.	2004	Incidence	Rate per 100,000	PER	Peru	Americas	<5 years	3001307	1432.87	359.053	3462.76
Other bacteria	SALM	Salmonella spp.	2004	Incidence	Rate per 100,000	PER	Peru	Americas	≥5 years	24718172	380.082	93.5098	931.172
Other bacteria	SALM	Salmonella spp.	2004	Incidence	Rate per 100,000	PER	Peru	Americas	All ages	27719479	494.072	129.612	1230.06
Other bacteria	SALM	Salmonella spp.	2004	Incidence	Rate per 100,000	PHL	Philippines	Western Pacific	<5 years	11377003	1963.68	656.291	4091.9
Other bacteria	SALM	Salmonella spp.	2004	Incidence	Rate per 100,000	PHL	Philippines	Western Pacific	≥5 years	74192238	520.681	178.907	1043.55
Other bacteria	SALM	Salmonella spp.	2004	Incidence	Rate per 100,000	PHL	Philippines	Western Pacific	All ages	85569241	712.538	239.193	1479.25
Other bacteria	SALM	Salmonella spp.	2004	Incidence	Rate per 100,000	PLW	Palau	Western Pacific	<5 years	1347	906.657	292.262	1938.14
Other bacteria	SALM	Salmonella spp.	2004	Incidence	Rate per 100,000	PLW	Palau	Western Pacific	≥5 years	18392	445.011	153.306	1036.47
Other bacteria	SALM	Salmonella spp.	2004	Incidence	Rate per 100,000	PLW	Palau	Western Pacific	All ages	19739	476.514	166.912	1076.26
Other bacteria	SALM	Salmonella spp.	2004	Incidence	Rate per 100,000	PNG	Papua New Guinea	Western Pacific	<5 years	915768	1687.16	365.269	4263.18
Other bacteria	SALM	Salmonella spp.	2004	Incidence	Rate per 100,000	PNG	Papua New Guinea	Western Pacific	≥5 years	5309354	566.566	128.103	1417.26
Other bacteria	SALM	Salmonella spp.	2004	Incidence	Rate per 100,000	PNG	Papua New Guinea	Western Pacific	All ages	6225122	731.414	164.104	1860.64
Other bacteria	SALM	Salmonella spp.	2004	Incidence	Rate per 100,000	POL	Poland	Europe	<5 years	1821175	1207.14	781.751	1827.59
Other bacteria	SALM	Salmonella spp.	2004	Incidence	Rate per 100,000	POL	Poland	Europe	≥5 years	36368358	144.398	93.5128	218.615
Other bacteria	SALM	Salmonella spp.	2004	Incidence	Rate per 100,000	POL	Poland	Europe	All ages	38189533	195.077	126.333	295.344
Other bacteria	SALM	Salmonella spp.	2004	Incidence	Rate per 100,000	PRK	North Korea	South-East Asia	<5 years	1867923	931.558	320.436	1962.97
Other bacteria	SALM	Salmonella spp.	2004	Incidence	Rate per 100,000	PRK	North Korea	South-East Asia	≥5 years	22310479	199.151	70.7379	444.624
Other bacteria	SALM	Salmonella spp.	2004	Incidence	Rate per 100,000	PRK	North Korea	South-East Asia	All ages	24178402	255.734	90.1381	553.625
Other bacteria	SALM	Salmonella spp.	2004	Incidence	Rate per 100,000	PRT	Portugal	Europe	<5 years	564874	1066.94	690.959	1615.33
Other bacteria	SALM	Salmonella spp.	2004	Incidence	Rate per 100,000	PRT	Portugal	Europe	≥5 years	9904686	145.354	94.1322	220.063
Other bacteria	SALM	Salmonella spp.	2004	Incidence	Rate per 100,000	PRT	Portugal	Europe	All ages	10469560	195.077	126.333	295.344
Other bacteria	SALM	Salmonella spp.	2004	Incidence	Rate per 100,000	PRY	Paraguay	Americas	<5 years	646607	1493.92	540.914	2972.72
Other bacteria	SALM	Salmonella spp.	2004	Incidence	Rate per 100,000	PRY	Paraguay	Americas	≥5 years	4711072	297.962	114.964	608.472
Other bacteria	SALM	Salmonella spp.	2004	Incidence	Rate per 100,000	PRY	Paraguay	Americas	All ages	5357679	442.3	165.448	882.065
Other bacteria	SALM	Salmonella spp.	2004	Incidence	Rate per 100,000	QAT	Qatar	Eastern Mediterranean	<5 years	59321	1028.97	354.684	2285.31
Other bacteria	SALM	Salmonella spp.	2004	Incidence	Rate per 100,000	QAT	Qatar	Eastern Mediterranean	≥5 years	702124	207.668	71.5832	461.227
Other bacteria	SALM	Salmonella spp.	2004	Incidence	Rate per 100,000	QAT	Qatar	Eastern Mediterranean	All ages	761445	271.652	93.6384	603.334
Other bacteria	SALM	Salmonella spp.	2004	Incidence	Rate per 100,000	ROU	Romania	Europe	<5 years	1086116	1139.58	737.997	1725.3
Other bacteria	SALM	Salmonella spp.	2004	Incidence	Rate per 100,000	ROU	Romania	Europe	≥5 years	20414706	144.828	93.7913	219.266
Other bacteria	SALM	Salmonella spp.	2004	Incidence	Rate per 100,000	ROU	Romania	Europe	All ages	21500822	195.077	126.333	295.344
Other bacteria	SALM	Salmonella spp.	2004	Incidence	Rate per 100,000	RUS	Russia	Europe	<5 years	6705409	1047.34	334.508	2387.45
Other bacteria	SALM	Salmonella spp.	2004	Incidence	Rate per 100,000	RUS	Russia	Europe	≥5 years	138754681	134.532	47.1805	340.518
Other bacteria	SALM	Salmonella spp.	2004	Incidence	Rate per 100,000	RUS	Russia	Europe	All ages	145460090	176.61	59.9829	419.09
Other bacteria	SALM	Salmonella spp.	2004	Incidence	Rate per 100,000	RWA	Rwanda	Africa	<5 years	1481213	1981.89	742.39	3740.98
Other bacteria	SALM	Salmonella spp.	2004	Incidence	Rate per 100,000	RWA	Rwanda	Africa	≥5 years	7218599	798.781	309.454	1591.62
Other bacteria	SALM	Salmonella spp.	2004	Incidence	Rate per 100,000	RWA	Rwanda	Africa	All ages	8699812	1000.21	389.581	1913.42
Other bacteria	SALM	Salmonella spp.	2004	Incidence	Rate per 100,000	SAU	Saudi Arabia	Eastern Mediterranean	<5 years	2197060	701.496	241.806	1558.01
Other bacteria	SALM	Salmonella spp.	2004	Incidence	Rate per 100,000	SAU	Saudi Arabia	Eastern Mediterranean	≥5 years	17029269	216.195	74.5224	480.165
Other bacteria	SALM	Salmonella spp.	2004	Incidence	Rate per 100,000	SAU	Saudi Arabia	Eastern Mediterranean	All ages	19226329	271.652	93.6384	603.334
Other bacteria	SALM	Salmonella spp.	2004	Incidence	Rate per 100,000	SDN	Sudan	Eastern Mediterranean	<5 years	5312304	2844.29	692.693	7958.86
Other bacteria	SALM	Salmonella spp.	2004	Incidence	Rate per 100,000	SDN	Sudan	Eastern Mediterranean	≥5 years	24892346	580.069	141.56	1611.24
Other bacteria	SALM	Salmonella spp.	2004	Incidence	Rate per 100,000	SDN	Sudan	Eastern Mediterranean	All ages	30204650	978.294	247.976	2812.63
Other bacteria	SALM	Salmonella spp.	2004	Incidence	Rate per 100,000	SEAR	South-East Asian Region	South-East Asia	<5 years	192178942	1280.06	496.955	2591.78
Other bacteria	SALM	Salmonella spp.	2004	Incidence	Rate per 100,000	SEAR	South-East Asian Region	South-East Asia	≥5 years	1486634365	754.586	296.661	1493.32
Other bacteria	SALM	Salmonella spp.	2004	Incidence	Rate per 100,000	SEAR	South-East Asian Region	South-East Asia	All ages	1678813307	814.739	315.822	1667.62
Other bacteria	SALM	Salmonella spp.	2004	Incidence	Rate per 100,000	SEN	Senegal	Africa	<5 years	1798400	2859.28	659.179	7475.23
Other bacteria	SALM	Salmonella spp.	2004	Incidence	Rate per 100,000	SEN	Senegal	Africa	≥5 years	9048603	1385.83	316.022	3792.05
Other bacteria	SALM	Salmonella spp.	2004	Incidence	Rate per 100,000	SEN	Senegal	Africa	All ages	10847003	1630.12	373.269	4475.94
Other bacteria	SALM	Salmonella spp.	2004	Incidence	Rate per 100,000	SGP	Singapore	Western Pacific	<5 years	226182	1055.6	650.219	1560.79
Other bacteria	SALM	Salmonella spp.	2004	Incidence	Rate per 100,000	SGP	Singapore	Western Pacific	≥5 years	3909320	145.892	89.8651	215.713
Other bacteria	SALM	Salmonella spp.	2004	Incidence	Rate per 100,000	SGP	Singapore	Western Pacific	All ages	4135502	195.646	120.512	289.279
Other bacteria	SALM	Salmonella spp.	2004	Incidence	Rate per 100,000	SLB	Solomon Islands	Western Pacific	<5 years	74888	834.624	283.496	1714.61
Other bacteria	SALM	Salmonella spp.	2004	Incidence	Rate per 100,000	SLB	Solomon Islands	Western Pacific	≥5 years	395497	485.167	169.034	1019.8
Other bacteria	SALM	Salmonella spp.	2004	Incidence	Rate per 100,000	SLB	Solomon Islands	Western Pacific	All ages	470385	540.803	188.867	1105.97
Other bacteria	SALM	Salmonella spp.	2004	Incidence	Rate per 100,000	SLE	Sierra Leone	Africa	<5 years	920015	2181.53	768.532	4123.1
Other bacteria	SALM	Salmonella spp.	2004	Incidence	Rate per 100,000	SLE	Sierra Leone	Africa	≥5 years	4357424	1069.9	411.576	2138.79
Other bacteria	SALM	Salmonella spp.	2004	Incidence	Rate per 100,000	SLE	Sierra Leone	Africa	All ages	5277439	1263.69	497.899	2448.39
Other bacteria	SALM	Salmonella spp.	2004	Incidence	Rate per 100,000	SLV	El Salvador	Americas	<5 years	681937	962.427	343.382	1940.14
Other bacteria	SALM	Salmonella spp.	2004	Incidence	Rate per 100,000	SLV	El Salvador	Americas	≥5 years	5321020	366.278	146.674	729.979
Other bacteria	SALM	Salmonella spp.	2004	Incidence	Rate per 100,000	SLV	El Salvador	Americas	All ages	6002957	434	169.7	854.326
Other bacteria	SALM	Salmonella spp.	2004	Incidence	Rate per 100,000	SMR	San Marino	Europe	<5 years	1488	1084.08	702.056	1641.27
Other bacteria	SALM	Salmonella spp.	2004	Incidence	Rate per 100,000	SMR	San Marino	Europe	≥5 years	26534	145.223	94.0474	219.865
Other bacteria	SALM	Salmonella spp.	2004	Incidence	Rate per 100,000	SMR	San Marino	Europe	All ages	28022	195.077	126.333	295.344
Other bacteria	SALM	Salmonella spp.	2004	Incidence	Rate per 100,000	SOM	Somalia	Eastern Mediterranean	<5 years	2041542	2073.82	727.1	4113.38
Other bacteria	SALM	Salmonella spp.	2004	Incidence	Rate per 100,000	SOM	Somalia	Eastern Mediterranean	≥5 years	8054804	904.505	314.713	1948.06
Other bacteria	SALM	Salmonella spp.	2004	Incidence	Rate per 100,000	SOM	Somalia	Eastern Mediterranean	All ages	10096346	1140.95	405.975	2373.69
Other bacteria	SALM	Salmonella spp.	2004	Incidence	Rate per 100,000	SRB	Serbia	Europe	<5 years	354490	338.213	106.279	763.256
Other bacteria	SALM	Salmonella spp.	2004	Incidence	Rate per 100,000	SRB	Serbia	Europe	≥5 years	7224405	18.8891	6.43304	45.8719
Other bacteria	SALM	Salmonella spp.	2004	Incidence	Rate per 100,000	SRB	Serbia	Europe	All ages	7578895	33.8249	11.2889	79.5393
Other bacteria	SALM	Salmonella spp.	2004	Incidence	Rate per 100,000	SSD	South Sudan	Africa	<5 years	1361797	2406.38	846.037	4516.97
Other bacteria	SALM	Salmonella spp.	2004	Incidence	Rate per 100,000	SSD	South Sudan	Africa	≥5 years	5700216	1274.13	497.471	2567.36
Other bacteria	SALM	Salmonella spp.	2004	Incidence	Rate per 100,000	SSD	South Sudan	Africa	All ages	7062013	1492.46	580.729	2878.47
Other bacteria	SALM	Salmonella spp.	2004	Incidence	Rate per 100,000	STP	Sao Tome and Principe	Africa	<5 years	25368	1325	485.35	2586.64
Other bacteria	SALM	Salmonella spp.	2004	Incidence	Rate per 100,000	STP	Sao Tome and Principe	Africa	≥5 years	130384	780.441	273.461	1566.33
Other bacteria	SALM	Salmonella spp.	2004	Incidence	Rate per 100,000	STP	Sao Tome and Principe	Africa	All ages	155752	869.135	309.57	1721.35
Other bacteria	SALM	Salmonella spp.	2004	Incidence	Rate per 100,000	SUR	Suriname	Americas	<5 years	57504	614.381	220.031	1258.3
Other bacteria	SALM	Salmonella spp.	2004	Incidence	Rate per 100,000	SUR	Suriname	Americas	≥5 years	453779	307.52	120.019	626.417
Other bacteria	SALM	Salmonella spp.	2004	Incidence	Rate per 100,000	SUR	Suriname	Americas	All ages	511283	342.033	134.392	679.231
Other bacteria	SALM	Salmonella spp.	2004	Incidence	Rate per 100,000	SVK	Slovakia	Europe	<5 years	262796	1177.51	762.561	1782.72
Other bacteria	SALM	Salmonella spp.	2004	Incidence	Rate per 100,000	SVK	Slovakia	Europe	≥5 years	5112686	144.58	93.6308	218.891
Other bacteria	SALM	Salmonella spp.	2004	Incidence	Rate per 100,000	SVK	Slovakia	Europe	All ages	5375482	195.077	126.333	295.344
Other bacteria	SALM	Salmonella spp.	2004	Incidence	Rate per 100,000	SVN	Slovenia	Europe	<5 years	88966	1289.68	835.206	1952.55
Other bacteria	SALM	Salmonella spp.	2004	Incidence	Rate per 100,000	SVN	Slovenia	Europe	≥5 years	1904194	143.936	93.2141	217.917
Other bacteria	SALM	Salmonella spp.	2004	Incidence	Rate per 100,000	SVN	Slovenia	Europe	All ages	1993160	195.077	126.333	295.344
Other bacteria	SALM	Salmonella spp.	2004	Incidence	Rate per 100,000	SWE	Sweden	Europe	<5 years	472890	1092.66	707.613	1654.27
Other bacteria	SALM	Salmonella spp.	2004	Incidence	Rate per 100,000	SWE	Sweden	Europe	≥5 years	8503058	145.159	94.006	219.768
Other bacteria	SALM	Salmonella spp.	2004	Incidence	Rate per 100,000	SWE	Sweden	Europe	All ages	8975948	195.077	126.333	295.344
Other bacteria	SALM	Salmonella spp.	2004	Incidence	Rate per 100,000	SWZ	Eswatini	Africa	<5 years	150743	1787.22	647.227	3466.9
Other bacteria	SALM	Salmonella spp.	2004	Incidence	Rate per 100,000	SWZ	Eswatini	Africa	≥5 years	919358	1465.07	498.698	2918.29
Other bacteria	SALM	Salmonella spp.	2004	Incidence	Rate per 100,000	SWZ	Eswatini	Africa	All ages	1070101	1510.45	523.24	3000.71
Other bacteria	SALM	Salmonella spp.	2004	Incidence	Rate per 100,000	SYC	Seychelles	Africa	<5 years	7175	581.602	218.292	1203.9
Other bacteria	SALM	Salmonella spp.	2004	Incidence	Rate per 100,000	SYC	Seychelles	Africa	≥5 years	80424	281.736	113.984	608.81
Other bacteria	SALM	Salmonella spp.	2004	Incidence	Rate per 100,000	SYC	Seychelles	Africa	All ages	87599	306.297	122.836	650.938
Other bacteria	SALM	Salmonella spp.	2004	Incidence	Rate per 100,000	SYR	Syria	Eastern Mediterranean	<5 years	2555481	808.578	281.524	1638.39
Other bacteria	SALM	Salmonella spp.	2004	Incidence	Rate per 100,000	SYR	Syria	Eastern Mediterranean	≥5 years	15545345	273.163	93.0938	625.989
Other bacteria	SALM	Salmonella spp.	2004	Incidence	Rate per 100,000	SYR	Syria	Eastern Mediterranean	All ages	18100826	348.753	121.223	783.527
Other bacteria	SALM	Salmonella spp.	2004	Incidence	Rate per 100,000	TCD	Chad	Africa	<5 years	1961648	2418.15	866.435	4519.69
Other bacteria	SALM	Salmonella spp.	2004	Incidence	Rate per 100,000	TCD	Chad	Africa	≥5 years	7736125	1029.53	402.58	2093.27
Other bacteria	SALM	Salmonella spp.	2004	Incidence	Rate per 100,000	TCD	Chad	Africa	All ages	9697773	1310.42	510.313	2530.41
Other bacteria	SALM	Salmonella spp.	2004	Incidence	Rate per 100,000	TGO	Togo	Africa	<5 years	910117	2177.69	785.758	4065.86
Other bacteria	SALM	Salmonella spp.	2004	Incidence	Rate per 100,000	TGO	Togo	Africa	≥5 years	4713106	1028.5	401.682	2014.19
Other bacteria	SALM	Salmonella spp.	2004	Incidence	Rate per 100,000	TGO	Togo	Africa	All ages	5623223	1214.49	479.548	2345.56
Other bacteria	SALM	Salmonella spp.	2004	Incidence	Rate per 100,000	THA	Thailand	South-East Asia	<5 years	4620561	1318.8	413.514	3156.84
Other bacteria	SALM	Salmonella spp.	2004	Incidence	Rate per 100,000	THA	Thailand	South-East Asia	≥5 years	60544591	495.638	177.953	1180.12
Other bacteria	SALM	Salmonella spp.	2004	Incidence	Rate per 100,000	THA	Thailand	South-East Asia	All ages	65165152	554.004	201.012	1307.31
Other bacteria	SALM	Salmonella spp.	2004	Incidence	Rate per 100,000	TJK	Tajikistan	Europe	<5 years	882175	1572.11	555.614	3319.75
Other bacteria	SALM	Salmonella spp.	2004	Incidence	Rate per 100,000	TJK	Tajikistan	Europe	≥5 years	5840319	312.057	116.736	741.467
Other bacteria	SALM	Salmonella spp.	2004	Incidence	Rate per 100,000	TJK	Tajikistan	Europe	All ages	6722494	477.411	175.066	1061
Other bacteria	SALM	Salmonella spp.	2004	Incidence	Rate per 100,000	TKM	Turkmenistan	Europe	<5 years	531543	1050.43	361.254	2443.28
Other bacteria	SALM	Salmonella spp.	2004	Incidence	Rate per 100,000	TKM	Turkmenistan	Europe	≥5 years	4379504	145.059	51.3581	356.94
Other bacteria	SALM	Salmonella spp.	2004	Incidence	Rate per 100,000	TKM	Turkmenistan	Europe	All ages	4911047	243.051	83.8367	573.363
Other bacteria	SALM	Salmonella spp.	2004	Incidence	Rate per 100,000	TLS	Timor-Leste	South-East Asia	<5 years	153507	1896.49	658.009	3993.64
Other bacteria	SALM	Salmonella spp.	2004	Incidence	Rate per 100,000	TLS	Timor-Leste	South-East Asia	≥5 years	770419	431.302	147.206	966.939
Other bacteria	SALM	Salmonella spp.	2004	Incidence	Rate per 100,000	TLS	Timor-Leste	South-East Asia	All ages	923926	674.737	230.785	1504.15
Other bacteria	SALM	Salmonella spp.	2004	Incidence	Rate per 100,000	TON	Tonga	Western Pacific	<5 years	14388	599.834	199.036	1304.34
Other bacteria	SALM	Salmonella spp.	2004	Incidence	Rate per 100,000	TON	Tonga	Western Pacific	≥5 years	90380	502.003	166.409	1179.5
Other bacteria	SALM	Salmonella spp.	2004	Incidence	Rate per 100,000	TON	Tonga	Western Pacific	All ages	104768	515.439	171.752	1176
Other bacteria	SALM	Salmonella spp.	2004	Incidence	Rate per 100,000	TTO	Trinidad and Tobago	Americas	<5 years	94241	1669.28	1001.71	2700.04
Other bacteria	SALM	Salmonella spp.	2004	Incidence	Rate per 100,000	TTO	Trinidad and Tobago	Americas	≥5 years	1247815	301.157	180.72	487.118
Other bacteria	SALM	Salmonella spp.	2004	Incidence	Rate per 100,000	TTO	Trinidad and Tobago	Americas	All ages	1342056	397.229	238.37	642.512
Other bacteria	SALM	Salmonella spp.	2004	Incidence	Rate per 100,000	TUN	Tunisia	Eastern Mediterranean	<5 years	833225	727.662	238.797	1506.75
Other bacteria	SALM	Salmonella spp.	2004	Incidence	Rate per 100,000	TUN	Tunisia	Eastern Mediterranean	≥5 years	9288140	195.624	69.9138	425.642
Other bacteria	SALM	Salmonella spp.	2004	Incidence	Rate per 100,000	TUN	Tunisia	Eastern Mediterranean	All ages	10121365	239.423	85.8457	505.927
Other bacteria	SALM	Salmonella spp.	2004	Incidence	Rate per 100,000	TUR	Turkey	Europe	<5 years	6530606	957.989	246.229	2283.83
Other bacteria	SALM	Salmonella spp.	2004	Incidence	Rate per 100,000	TUR	Turkey	Europe	≥5 years	61687287	268.7	69.0187	658.487
Other bacteria	SALM	Salmonella spp.	2004	Incidence	Rate per 100,000	TUR	Turkey	Europe	All ages	68217893	334.687	90.1444	792.426
Other bacteria	SALM	Salmonella spp.	2004	Incidence	Rate per 100,000	TUV	Tuvalu	Western Pacific	<5 years	1164	614.206	204.935	1328.23
Other bacteria	SALM	Salmonella spp.	2004	Incidence	Rate per 100,000	TUV	Tuvalu	Western Pacific	≥5 years	8586	410.181	142.843	941.437
Other bacteria	SALM	Salmonella spp.	2004	Incidence	Rate per 100,000	TUV	Tuvalu	Western Pacific	All ages	9750	434.538	149.202	957.372
Other bacteria	SALM	Salmonella spp.	2004	Incidence	Rate per 100,000	TZA	Tanzania	Africa	<5 years	6607231	1198.05	355.149	2683.73
Other bacteria	SALM	Salmonella spp.	2004	Incidence	Rate per 100,000	TZA	Tanzania	Africa	≥5 years	30977993	842.609	235.751	1870.09
Other bacteria	SALM	Salmonella spp.	2004	Incidence	Rate per 100,000	TZA	Tanzania	Africa	All ages	37585224	905.093	257.132	2022.7
Other bacteria	SALM	Salmonella spp.	2004	Incidence	Rate per 100,000	UGA	Uganda	Africa	<5 years	5302839	1900.45	662.509	3608.41
Other bacteria	SALM	Salmonella spp.	2004	Incidence	Rate per 100,000	UGA	Uganda	Africa	≥5 years	21451744	995.879	388.145	1964.07
Other bacteria	SALM	Salmonella spp.	2004	Incidence	Rate per 100,000	UGA	Uganda	Africa	All ages	26754583	1175.17	447.878	2295.2
Other bacteria	SALM	Salmonella spp.	2004	Incidence	Rate per 100,000	UKR	Ukraine	Europe	<5 years	1949066	523.517	170.367	1147.03
Other bacteria	SALM	Salmonella spp.	2004	Incidence	Rate per 100,000	UKR	Ukraine	Europe	≥5 years	46199706	62.6621	22.0559	150.011
Other bacteria	SALM	Salmonella spp.	2004	Incidence	Rate per 100,000	UKR	Ukraine	Europe	All ages	48148772	81.3176	29.0245	196.471
Other bacteria	SALM	Salmonella spp.	2004	Incidence	Rate per 100,000	URY	Uruguay	Americas	<5 years	251878	1527.35	916.54	2470.47
Other bacteria	SALM	Salmonella spp.	2004	Incidence	Rate per 100,000	URY	Uruguay	Americas	≥5 years	3030069	303.286	181.997	490.561
Other bacteria	SALM	Salmonella spp.	2004	Incidence	Rate per 100,000	URY	Uruguay	Americas	All ages	3281947	397.229	238.37	642.512
Other bacteria	SALM	Salmonella spp.	2004	Incidence	Rate per 100,000	USA	United States	Americas	<5 years	19633756	1739.33	1043.75	2813.35
Other bacteria	SALM	Salmonella spp.	2004	Incidence	Rate per 100,000	USA	United States	Americas	≥5 years	271698348	300.244	180.172	485.641
Other bacteria	SALM	Salmonella spp.	2004	Incidence	Rate per 100,000	USA	United States	Americas	All ages	291332104	397.229	238.37	642.512
Other bacteria	SALM	Salmonella spp.	2004	Incidence	Rate per 100,000	UZB	Uzbekistan	Europe	<5 years	2540209	304.068	106.178	652.17
Other bacteria	SALM	Salmonella spp.	2004	Incidence	Rate per 100,000	UZB	Uzbekistan	Europe	≥5 years	23326561	69.0901	23.7229	170.873
Other bacteria	SALM	Salmonella spp.	2004	Incidence	Rate per 100,000	UZB	Uzbekistan	Europe	All ages	25866770	92.1658	32.9153	218.34
Other bacteria	SALM	Salmonella spp.	2004	Incidence	Rate per 100,000	VCT	Saint Vincent and the Grenadines	Americas	<5 years	10640	368.452	131.324	779.447
Other bacteria	SALM	Salmonella spp.	2004	Incidence	Rate per 100,000	VCT	Saint Vincent and the Grenadines	Americas	≥5 years	102378	328.723	125.468	691.32
Other bacteria	SALM	Salmonella spp.	2004	Incidence	Rate per 100,000	VCT	Saint Vincent and the Grenadines	Americas	All ages	113018	332.463	127.629	684.754
Other bacteria	SALM	Salmonella spp.	2004	Incidence	Rate per 100,000	VEN	Venezuela	Americas	<5 years	2883594	621.109	167.39	1412.45
Other bacteria	SALM	Salmonella spp.	2004	Incidence	Rate per 100,000	VEN	Venezuela	Americas	≥5 years	23234702	232.981	59.3396	571.036
Other bacteria	SALM	Salmonella spp.	2004	Incidence	Rate per 100,000	VEN	Venezuela	Americas	All ages	26118296	275.832	71.7681	649.263
Other bacteria	SALM	Salmonella spp.	2004	Incidence	Rate per 100,000	VNM	Vietnam	Western Pacific	<5 years	6821656	1180.5	355.971	2619.22
Other bacteria	SALM	Salmonella spp.	2004	Incidence	Rate per 100,000	VNM	Vietnam	Western Pacific	≥5 years	73134840	340.697	101.027	770.628
Other bacteria	SALM	Salmonella spp.	2004	Incidence	Rate per 100,000	VNM	Vietnam	Western Pacific	All ages	79956496	412.346	124.01	913.611
Other bacteria	SALM	Salmonella spp.	2004	Incidence	Rate per 100,000	VUT	Vanuatu	Western Pacific	<5 years	29493	1133.84	390.368	2352.87
Other bacteria	SALM	Salmonella spp.	2004	Incidence	Rate per 100,000	VUT	Vanuatu	Western Pacific	≥5 years	173711	556.409	194.281	1173.36
Other bacteria	SALM	Salmonella spp.	2004	Incidence	Rate per 100,000	VUT	Vanuatu	Western Pacific	All ages	203204	640.217	220.135	1324.01
Other bacteria	SALM	Salmonella spp.	2004	Incidence	Rate per 100,000	WPR	Western Pacific Region	Western Pacific	<5 years	116270311	910.531	404.886	1693.61
Other bacteria	SALM	Salmonella spp.	2004	Incidence	Rate per 100,000	WPR	Western Pacific Region	Western Pacific	≥5 years	1606175150	193.014	84.2746	358.646
Other bacteria	SALM	Salmonella spp.	2004	Incidence	Rate per 100,000	WPR	Western Pacific Region	Western Pacific	All ages	1722445461	241.448	105.285	448.809
Other bacteria	SALM	Salmonella spp.	2004	Incidence	Rate per 100,000	WSM	Samoa	Western Pacific	<5 years	26453	638.95	210.683	1366.02
Other bacteria	SALM	Salmonella spp.	2004	Incidence	Rate per 100,000	WSM	Samoa	Western Pacific	≥5 years	159415	445.212	148.463	911.352
Other bacteria	SALM	Salmonella spp.	2004	Incidence	Rate per 100,000	WSM	Samoa	Western Pacific	All ages	185868	472.785	156.373	977.465
Other bacteria	SALM	Salmonella spp.	2004	Incidence	Rate per 100,000	YEM	Yemen	Eastern Mediterranean	<5 years	3770396	2076.8	728.707	4085.76
Other bacteria	SALM	Salmonella spp.	2004	Incidence	Rate per 100,000	YEM	Yemen	Eastern Mediterranean	≥5 years	18000841	463.299	153.234	1026.6
Other bacteria	SALM	Salmonella spp.	2004	Incidence	Rate per 100,000	YEM	Yemen	Eastern Mediterranean	All ages	21771237	742.728	263.297	1579.76
Other bacteria	SALM	Salmonella spp.	2004	Incidence	Rate per 100,000	ZAF	South Africa	Africa	<5 years	4818562	993.913	286.254	2527.31
Other bacteria	SALM	Salmonella spp.	2004	Incidence	Rate per 100,000	ZAF	South Africa	Africa	≥5 years	43922113	997.332	272.376	2758.98
Other bacteria	SALM	Salmonella spp.	2004	Incidence	Rate per 100,000	ZAF	South Africa	Africa	All ages	48740675	996.994	278.701	2709.95
Other bacteria	SALM	Salmonella spp.	2004	Incidence	Rate per 100,000	ZMB	Zambia	Africa	<5 years	2075456	3760.87	895.639	10693.3
Other bacteria	SALM	Salmonella spp.	2004	Incidence	Rate per 100,000	ZMB	Zambia	Africa	≥5 years	9084155	1836.57	431.902	5054.83
Other bacteria	SALM	Salmonella spp.	2004	Incidence	Rate per 100,000	ZMB	Zambia	Africa	All ages	11159611	2194.45	526.074	6062.89
Other bacteria	SALM	Salmonella spp.	2004	Incidence	Rate per 100,000	ZWE	Zimbabwe	Africa	<5 years	1992690	1526.63	395.234	3909.82
Other bacteria	SALM	Salmonella spp.	2004	Incidence	Rate per 100,000	ZWE	Zimbabwe	Africa	≥5 years	10312830	1250.25	326.755	3117.41
Other bacteria	SALM	Salmonella spp.	2004	Incidence	Rate per 100,000	ZWE	Zimbabwe	Africa	All ages	12305520	1295	346.745	3244.21
Other bacteria	SALM	Salmonella spp.	2004	Mortality	Number	AFG	Afghanistan	Eastern Mediterranean	<5 years	4699067	370.932	170.469	682.389
Other bacteria	SALM	Salmonella spp.	2004	Mortality	Number	AFG	Afghanistan	Eastern Mediterranean	≥5 years	18570715	9.38725	4.12269	19.1589
Other bacteria	SALM	Salmonella spp.	2004	Mortality	Number	AFG	Afghanistan	Eastern Mediterranean	All ages	23269782	380.319	174.378	699.17
Other bacteria	SALM	Salmonella spp.	2004	Mortality	Number	AFR	African Region	Africa	<5 years	125732535	16719.4	8544.82	31709.3
Other bacteria	SALM	Salmonella spp.	2004	Mortality	Number	AFR	African Region	Africa	≥5 years	614676856	8278.32	4191.97	15324.8
Other bacteria	SALM	Salmonella spp.	2004	Mortality	Number	AFR	African Region	Africa	All ages	740409391	24997.7	12832.2	45295.1
Other bacteria	SALM	Salmonella spp.	2004	Mortality	Number	AGO	Angola	Africa	<5 years	3350405	773.368	180.355	1761.04
Other bacteria	SALM	Salmonella spp.	2004	Mortality	Number	AGO	Angola	Africa	≥5 years	14911772	298.875	73.3634	746.409
Other bacteria	SALM	Salmonella spp.	2004	Mortality	Number	AGO	Angola	Africa	All ages	18262177	1072.24	254.959	2558.56
Other bacteria	SALM	Salmonella spp.	2004	Mortality	Number	ALB	Albania	Europe	<5 years	244551	2.25644	0.670751	5.99296
Other bacteria	SALM	Salmonella spp.	2004	Mortality	Number	ALB	Albania	Europe	≥5 years	2864618	0.415414	0.120375	1.22387
Other bacteria	SALM	Salmonella spp.	2004	Mortality	Number	ALB	Albania	Europe	All ages	3109169	2.67186	0.804487	7.12487
Other bacteria	SALM	Salmonella spp.	2004	Mortality	Number	AMR	Region of the Americas	Americas	<5 years	76396027	973.731	550.9	1646.86
Other bacteria	SALM	Salmonella spp.	2004	Mortality	Number	AMR	Region of the Americas	Americas	≥5 years	787672619	811.99	506.34	1297.93
Other bacteria	SALM	Salmonella spp.	2004	Mortality	Number	AMR	Region of the Americas	Americas	All ages	864068646	1785.72	1076.78	2938.44
Other bacteria	SALM	Salmonella spp.	2004	Mortality	Number	AND	Andorra	Europe	<5 years	3574	0.0320093	0.0193961	0.0506903
Other bacteria	SALM	Salmonella spp.	2004	Mortality	Number	AND	Andorra	Europe	≥5 years	68482	0.0764629	0.0463328	0.121088
Other bacteria	SALM	Salmonella spp.	2004	Mortality	Number	AND	Andorra	Europe	All ages	72056	0.108472	0.0657288	0.171778
Other bacteria	SALM	Salmonella spp.	2004	Mortality	Number	ARE	United Arab Emirates	Eastern Mediterranean	<5 years	294421	1.47133	0.504391	3.2627
Other bacteria	SALM	Salmonella spp.	2004	Mortality	Number	ARE	United Arab Emirates	Eastern Mediterranean	≥5 years	4016213	3.51467	1.20488	7.79385
Other bacteria	SALM	Salmonella spp.	2004	Mortality	Number	ARE	United Arab Emirates	Eastern Mediterranean	All ages	4310634	4.986	1.70927	11.0565
Other bacteria	SALM	Salmonella spp.	2004	Mortality	Number	ARG	Argentina	Americas	<5 years	3502820	8.05824	2.31472	19.2854
Other bacteria	SALM	Salmonella spp.	2004	Mortality	Number	ARG	Argentina	Americas	≥5 years	35115308	12.4217	3.75585	29.6121
Other bacteria	SALM	Salmonella spp.	2004	Mortality	Number	ARG	Argentina	Americas	All ages	38618128	20.48	5.97593	47.6999
Other bacteria	SALM	Salmonella spp.	2004	Mortality	Number	ARM	Armenia	Europe	<5 years	176484	1.5697	0.705199	3.32059
Other bacteria	SALM	Salmonella spp.	2004	Mortality	Number	ARM	Armenia	Europe	≥5 years	2854215	0.102727	0.0483514	0.223655
Other bacteria	SALM	Salmonella spp.	2004	Mortality	Number	ARM	Armenia	Europe	All ages	3030699	1.67242	0.763017	3.54662
Other bacteria	SALM	Salmonella spp.	2004	Mortality	Number	ATG	Antigua and Barbuda	Americas	<5 years	6702	0.0262093	0.0147462	0.0401937
Other bacteria	SALM	Salmonella spp.	2004	Mortality	Number	ATG	Antigua and Barbuda	Americas	≥5 years	71593	0.0626081	0.0352254	0.0960136
Other bacteria	SALM	Salmonella spp.	2004	Mortality	Number	ATG	Antigua and Barbuda	Americas	All ages	78295	0.0888175	0.0499716	0.136207
Other bacteria	SALM	Salmonella spp.	2004	Mortality	Number	AUS	Australia	Western Pacific	<5 years	1277710	4.32488	2.10847	8.16865
Other bacteria	SALM	Salmonella spp.	2004	Mortality	Number	AUS	Australia	Western Pacific	≥5 years	18653142	10.3311	5.03667	19.513
Other bacteria	SALM	Salmonella spp.	2004	Mortality	Number	AUS	Australia	Western Pacific	All ages	19930852	14.656	7.14514	27.6817
Other bacteria	SALM	Salmonella spp.	2004	Mortality	Number	AUT	Austria	Europe	<5 years	394887	3.61788	2.19226	5.72932
Other bacteria	SALM	Salmonella spp.	2004	Mortality	Number	AUT	Austria	Europe	≥5 years	7749316	8.6423	5.23681	13.686
Other bacteria	SALM	Salmonella spp.	2004	Mortality	Number	AUT	Austria	Europe	All ages	8144203	12.2602	7.42907	19.4154
Other bacteria	SALM	Salmonella spp.	2004	Mortality	Number	AZE	Azerbaijan	Europe	<5 years	572706	27.1947	12.1076	56.1583
Other bacteria	SALM	Salmonella spp.	2004	Mortality	Number	AZE	Azerbaijan	Europe	≥5 years	7864966	1.38261	0.618999	3.18322
Other bacteria	SALM	Salmonella spp.	2004	Mortality	Number	AZE	Azerbaijan	Europe	All ages	8437672	28.5773	12.8895	59.0281
Other bacteria	SALM	Salmonella spp.	2004	Mortality	Number	BDI	Burundi	Africa	<5 years	1290989	171.764	90.1696	294.226
Other bacteria	SALM	Salmonella spp.	2004	Mortality	Number	BDI	Burundi	Africa	≥5 years	5878674	92.5148	43.7508	171.987
Other bacteria	SALM	Salmonella spp.	2004	Mortality	Number	BDI	Burundi	Africa	All ages	7169663	264.279	137.12	457.399
Other bacteria	SALM	Salmonella spp.	2004	Mortality	Number	BEL	Belgium	Europe	<5 years	571376	4.61845	2.79855	7.31383
Other bacteria	SALM	Salmonella spp.	2004	Mortality	Number	BEL	Belgium	Europe	≥5 years	9825199	11.0324	6.68511	17.4711
Other bacteria	SALM	Salmonella spp.	2004	Mortality	Number	BEL	Belgium	Europe	All ages	10396575	15.6509	9.48366	24.7849
Other bacteria	SALM	Salmonella spp.	2004	Mortality	Number	BEN	Benin	Africa	<5 years	1403297	125.453	66.9006	221.641
Other bacteria	SALM	Salmonella spp.	2004	Mortality	Number	BEN	Benin	Africa	≥5 years	6630896	128.474	62.8993	250.524
Other bacteria	SALM	Salmonella spp.	2004	Mortality	Number	BEN	Benin	Africa	All ages	8034193	253.927	132.03	460.82
Other bacteria	SALM	Salmonella spp.	2004	Mortality	Number	BFA	Burkina Faso	Africa	<5 years	2410974	257.762	90.5017	569.347
Other bacteria	SALM	Salmonella spp.	2004	Mortality	Number	BFA	Burkina Faso	Africa	≥5 years	10876488	203.092	68.5147	469.661
Other bacteria	SALM	Salmonella spp.	2004	Mortality	Number	BFA	Burkina Faso	Africa	All ages	13287462	460.854	159.051	1036.23
Other bacteria	SALM	Salmonella spp.	2004	Mortality	Number	BGD	Bangladesh	South-East Asia	<5 years	18367159	546.361	254.302	1002.18
Other bacteria	SALM	Salmonella spp.	2004	Mortality	Number	BGD	Bangladesh	South-East Asia	≥5 years	123595994	515.748	218.791	1033.95
Other bacteria	SALM	Salmonella spp.	2004	Mortality	Number	BGD	Bangladesh	South-East Asia	All ages	141963153	1062.11	476.591	2013.65
Other bacteria	SALM	Salmonella spp.	2004	Mortality	Number	BGR	Bulgaria	Europe	<5 years	331263	0.620356	0.174715	1.56651
Other bacteria	SALM	Salmonella spp.	2004	Mortality	Number	BGR	Bulgaria	Europe	≥5 years	7444657	0.483571	0.151827	1.19832
Other bacteria	SALM	Salmonella spp.	2004	Mortality	Number	BGR	Bulgaria	Europe	All ages	7775920	1.10393	0.340213	2.67165
Other bacteria	SALM	Salmonella spp.	2004	Mortality	Number	BHR	Bahrain	Eastern Mediterranean	<5 years	72212	0.287086	0.098417	0.636619
Other bacteria	SALM	Salmonella spp.	2004	Mortality	Number	BHR	Bahrain	Eastern Mediterranean	≥5 years	768880	0.685783	0.235096	1.52074
Other bacteria	SALM	Salmonella spp.	2004	Mortality	Number	BHR	Bahrain	Eastern Mediterranean	All ages	841092	0.972869	0.333513	2.15736
Other bacteria	SALM	Salmonella spp.	2004	Mortality	Number	BHS	Bahamas	Americas	<5 years	27409	0.113038	0.0635991	0.173352
Other bacteria	SALM	Salmonella spp.	2004	Mortality	Number	BHS	Bahamas	Americas	≥5 years	310270	0.270023	0.151924	0.414098
Other bacteria	SALM	Salmonella spp.	2004	Mortality	Number	BHS	Bahamas	Americas	All ages	337679	0.383061	0.215523	0.587449
Other bacteria	SALM	Salmonella spp.	2004	Mortality	Number	BIH	Bosnia and Herzegovina	Europe	<5 years	209628	0.0777715	0.0350401	0.160106
Other bacteria	SALM	Salmonella spp.	2004	Mortality	Number	BIH	Bosnia and Herzegovina	Europe	≥5 years	3960588	0.634428	0.274519	1.42935
Other bacteria	SALM	Salmonella spp.	2004	Mortality	Number	BIH	Bosnia and Herzegovina	Europe	All ages	4170216	0.712199	0.311363	1.58056
Other bacteria	SALM	Salmonella spp.	2004	Mortality	Number	BLR	Belarus	Europe	<5 years	449689	0.468124	0.206742	0.951235
Other bacteria	SALM	Salmonella spp.	2004	Mortality	Number	BLR	Belarus	Europe	≥5 years	9318713	0.507596	0.242935	1.08556
Other bacteria	SALM	Salmonella spp.	2004	Mortality	Number	BLR	Belarus	Europe	All ages	9768402	0.97572	0.4589	2.10657
Other bacteria	SALM	Salmonella spp.	2004	Mortality	Number	BLZ	Belize	Americas	<5 years	36619	0.338867	0.143633	0.709219
Other bacteria	SALM	Salmonella spp.	2004	Mortality	Number	BLZ	Belize	Americas	≥5 years	231081	0.147972	0.0701707	0.287979
Other bacteria	SALM	Salmonella spp.	2004	Mortality	Number	BLZ	Belize	Americas	All ages	267700	0.486839	0.226169	0.990931
Other bacteria	SALM	Salmonella spp.	2004	Mortality	Number	BOL	Bolivia	Americas	<5 years	1177928	58.9754	23.4427	112.741
Other bacteria	SALM	Salmonella spp.	2004	Mortality	Number	BOL	Bolivia	Americas	≥5 years	7948881	15.9185	6.46226	30.3568
Other bacteria	SALM	Salmonella spp.	2004	Mortality	Number	BOL	Bolivia	Americas	All ages	9126809	74.894	30.3165	145.875
Other bacteria	SALM	Salmonella spp.	2004	Mortality	Number	BRA	Brazil	Americas	<5 years	16392954	195.55	86.2074	362.97
Other bacteria	SALM	Salmonella spp.	2004	Mortality	Number	BRA	Brazil	Americas	≥5 years	165266471	126.044	53.2931	238.22
Other bacteria	SALM	Salmonella spp.	2004	Mortality	Number	BRA	Brazil	Americas	All ages	181659425	321.594	139.909	602.205
Other bacteria	SALM	Salmonella spp.	2004	Mortality	Number	BRB	Barbados	Americas	<5 years	19231	0.0892332	0.0502055	0.136845
Other bacteria	SALM	Salmonella spp.	2004	Mortality	Number	BRB	Barbados	Americas	≥5 years	247335	0.213158	0.11993	0.326891
Other bacteria	SALM	Salmonella spp.	2004	Mortality	Number	BRB	Barbados	Americas	All ages	266566	0.302391	0.170135	0.463736
Other bacteria	SALM	Salmonella spp.	2004	Mortality	Number	BRN	Brunei	Western Pacific	<5 years	31773	0.0759143	0.0370099	0.143384
Other bacteria	SALM	Salmonella spp.	2004	Mortality	Number	BRN	Brunei	Western Pacific	≥5 years	318072	0.181342	0.0884083	0.342511
Other bacteria	SALM	Salmonella spp.	2004	Mortality	Number	BRN	Brunei	Western Pacific	All ages	349845	0.257256	0.125418	0.485895
Other bacteria	SALM	Salmonella spp.	2004	Mortality	Number	BTN	Bhutan	South-East Asia	<5 years	68889	2.98293	1.33345	5.53238
Other bacteria	SALM	Salmonella spp.	2004	Mortality	Number	BTN	Bhutan	South-East Asia	≥5 years	575306	5.97363	2.50086	11.1714
Other bacteria	SALM	Salmonella spp.	2004	Mortality	Number	BTN	Bhutan	South-East Asia	All ages	644195	8.95657	3.99785	16.2521
Other bacteria	SALM	Salmonella spp.	2004	Mortality	Number	BWA	Botswana	Africa	<5 years	223013	9.8947	4.30255	19.7711
Other bacteria	SALM	Salmonella spp.	2004	Mortality	Number	BWA	Botswana	Africa	≥5 years	1568238	9.6071	4.1922	18.2975
Other bacteria	SALM	Salmonella spp.	2004	Mortality	Number	BWA	Botswana	Africa	All ages	1791251	19.5018	9.20017	36.3954
Other bacteria	SALM	Salmonella spp.	2004	Mortality	Number	CAF	Central African Republic	Africa	<5 years	718086	88.2025	25.728	218.27
Other bacteria	SALM	Salmonella spp.	2004	Mortality	Number	CAF	Central African Republic	Africa	≥5 years	3428722	55.8886	17.2415	145.975
Other bacteria	SALM	Salmonella spp.	2004	Mortality	Number	CAF	Central African Republic	Africa	All ages	4146808	144.091	43.4995	361.884
Other bacteria	SALM	Salmonella spp.	2004	Mortality	Number	CAN	Canada	Americas	<5 years	1718767	10.706	6.02352	16.4183
Other bacteria	SALM	Salmonella spp.	2004	Mortality	Number	CAN	Canada	Americas	≥5 years	30263105	25.5741	14.3888	39.2195
Other bacteria	SALM	Salmonella spp.	2004	Mortality	Number	CAN	Canada	Americas	All ages	31981872	36.2801	20.4124	55.6378
Other bacteria	SALM	Salmonella spp.	2004	Mortality	Number	CHE	Switzerland	Europe	<5 years	367706	3.26889	1.98079	5.17666
Other bacteria	SALM	Salmonella spp.	2004	Mortality	Number	CHE	Switzerland	Europe	≥5 years	6990889	7.80864	4.73165	12.3659
Other bacteria	SALM	Salmonella spp.	2004	Mortality	Number	CHE	Switzerland	Europe	All ages	7358595	11.0775	6.71244	17.5425
Other bacteria	SALM	Salmonella spp.	2004	Mortality	Number	CHL	Chile	Americas	<5 years	1226183	5.39167	3.03353	8.26847
Other bacteria	SALM	Salmonella spp.	2004	Mortality	Number	CHL	Chile	Americas	≥5 years	14880325	12.8795	7.24641	19.7515
Other bacteria	SALM	Salmonella spp.	2004	Mortality	Number	CHL	Chile	Americas	All ages	16106508	18.2711	10.2799	28.02
Other bacteria	SALM	Salmonella spp.	2004	Mortality	Number	CHN	China	Western Pacific	<5 years	81144942	1186.18	536.167	2251.12
Other bacteria	SALM	Salmonella spp.	2004	Mortality	Number	CHN	China	Western Pacific	≥5 years	1217170722	383.074	166.525	720.723
Other bacteria	SALM	Salmonella spp.	2004	Mortality	Number	CHN	China	Western Pacific	All ages	1298315664	1569.25	728.144	2962.16
Other bacteria	SALM	Salmonella spp.	2004	Mortality	Number	CIV	Cote d'Ivoire	Africa	<5 years	3523196	187.704	101.014	332.562
Other bacteria	SALM	Salmonella spp.	2004	Mortality	Number	CIV	Cote d'Ivoire	Africa	≥5 years	15836520	79.8492	38.7577	147.517
Other bacteria	SALM	Salmonella spp.	2004	Mortality	Number	CIV	Cote d'Ivoire	Africa	All ages	19359716	267.553	137.283	474.689
Other bacteria	SALM	Salmonella spp.	2004	Mortality	Number	CMR	Cameroon	Africa	<5 years	2796119	361.5	123.28	842.404
Other bacteria	SALM	Salmonella spp.	2004	Mortality	Number	CMR	Cameroon	Africa	≥5 years	13584649	166.442	52.1614	396.345
Other bacteria	SALM	Salmonella spp.	2004	Mortality	Number	CMR	Cameroon	Africa	All ages	16380768	527.942	175.919	1232.22
Other bacteria	SALM	Salmonella spp.	2004	Mortality	Number	COD	Democratic Republic of Congo	Africa	<5 years	10354840	842.473	436.316	1481.71
Other bacteria	SALM	Salmonella spp.	2004	Mortality	Number	COD	Democratic Republic of Congo	Africa	≥5 years	45775257	679.155	325.19	1265.57
Other bacteria	SALM	Salmonella spp.	2004	Mortality	Number	COD	Democratic Republic of Congo	Africa	All ages	56130097	1521.63	781.184	2706.51
Other bacteria	SALM	Salmonella spp.	2004	Mortality	Number	COG	Congo	Africa	<5 years	554816	38.1356	19.961	69.4696
Other bacteria	SALM	Salmonella spp.	2004	Mortality	Number	COG	Congo	Africa	≥5 years	2949739	27.9151	13.8995	52.9184
Other bacteria	SALM	Salmonella spp.	2004	Mortality	Number	COG	Congo	Africa	All ages	3504555	66.0507	34.2839	120.756
Other bacteria	SALM	Salmonella spp.	2004	Mortality	Number	COK	Cook Islands	Western Pacific	<5 years	1520	0.00326598	0.00159224	0.00616864
Other bacteria	SALM	Salmonella spp.	2004	Mortality	Number	COK	Cook Islands	Western Pacific	≥5 years	13531	0.00780167	0.00380349	0.0147355
Other bacteria	SALM	Salmonella spp.	2004	Mortality	Number	COK	Cook Islands	Western Pacific	All ages	15051	0.0110677	0.00539573	0.0209041
Other bacteria	SALM	Salmonella spp.	2004	Mortality	Number	COL	Colombia	Americas	<5 years	4230561	45.9236	15.8182	98.4594
Other bacteria	SALM	Salmonella spp.	2004	Mortality	Number	COL	Colombia	Americas	≥5 years	37011381	26.9651	9.39508	59.3847
Other bacteria	SALM	Salmonella spp.	2004	Mortality	Number	COL	Colombia	Americas	All ages	41241942	72.8887	25.2247	157.468
Other bacteria	SALM	Salmonella spp.	2004	Mortality	Number	COM	Comoros	Africa	<5 years	93733	7.42197	3.69468	13.3132
Other bacteria	SALM	Salmonella spp.	2004	Mortality	Number	COM	Comoros	Africa	≥5 years	481022	4.33391	2.05781	8.17638
Other bacteria	SALM	Salmonella spp.	2004	Mortality	Number	COM	Comoros	Africa	All ages	574755	11.7559	5.9611	21.1002
Other bacteria	SALM	Salmonella spp.	2004	Mortality	Number	CPV	Cape Verde	Africa	<5 years	57632	0.714564	0.219543	1.62684
Other bacteria	SALM	Salmonella spp.	2004	Mortality	Number	CPV	Cape Verde	Africa	≥5 years	418821	1.53317	0.418715	4.06341
Other bacteria	SALM	Salmonella spp.	2004	Mortality	Number	CPV	Cape Verde	Africa	All ages	476453	2.24774	0.625125	5.51803
Other bacteria	SALM	Salmonella spp.	2004	Mortality	Number	CRI	Costa Rica	Americas	<5 years	381801	0.749161	0.340474	1.44617
Other bacteria	SALM	Salmonella spp.	2004	Mortality	Number	CRI	Costa Rica	Americas	≥5 years	3787967	3.30883	1.57438	6.45417
Other bacteria	SALM	Salmonella spp.	2004	Mortality	Number	CRI	Costa Rica	Americas	All ages	4169768	4.05799	1.97719	7.86241
Other bacteria	SALM	Salmonella spp.	2004	Mortality	Number	CUB	Cuba	Americas	<5 years	707458	0.570388	0.202749	1.33228
Other bacteria	SALM	Salmonella spp.	2004	Mortality	Number	CUB	Cuba	Americas	≥5 years	10517551	9.15548	3.22351	20.3168
Other bacteria	SALM	Salmonella spp.	2004	Mortality	Number	CUB	Cuba	Americas	All ages	11225009	9.72587	3.47045	21.5931
Other bacteria	SALM	Salmonella spp.	2004	Mortality	Number	CYP	Cyprus	Europe	<5 years	61646	0.448105	0.27153	0.709625
Other bacteria	SALM	Salmonella spp.	2004	Mortality	Number	CYP	Cyprus	Europe	≥5 years	947082	1.07042	0.648623	1.69513
Other bacteria	SALM	Salmonella spp.	2004	Mortality	Number	CYP	Cyprus	Europe	All ages	1008728	1.51853	0.920152	2.40476
Other bacteria	SALM	Salmonella spp.	2004	Mortality	Number	CZE	Czechia	Europe	<5 years	454413	4.55471	2.75993	7.21289
Other bacteria	SALM	Salmonella spp.	2004	Mortality	Number	CZE	Czechia	Europe	≥5 years	9798679	10.8802	6.59284	17.23
Other bacteria	SALM	Salmonella spp.	2004	Mortality	Number	CZE	Czechia	Europe	All ages	10253092	15.4349	9.35277	24.4429
Other bacteria	SALM	Salmonella spp.	2004	Mortality	Number	DEU	Germany	Europe	<5 years	3803273	36.4748	22.1019	57.7619
Other bacteria	SALM	Salmonella spp.	2004	Mortality	Number	DEU	Germany	Europe	≥5 years	78304941	87.1299	52.7964	137.98
Other bacteria	SALM	Salmonella spp.	2004	Mortality	Number	DEU	Germany	Europe	All ages	82108214	123.605	74.8983	195.742
Other bacteria	SALM	Salmonella spp.	2004	Mortality	Number	DJI	Djibouti	Eastern Mediterranean	<5 years	118899	8.86032	4.0865	15.8823
Other bacteria	SALM	Salmonella spp.	2004	Mortality	Number	DJI	Djibouti	Eastern Mediterranean	≥5 years	700972	6.69204	3.25704	12.4632
Other bacteria	SALM	Salmonella spp.	2004	Mortality	Number	DJI	Djibouti	Eastern Mediterranean	All ages	819871	15.5524	7.47501	28.8378
Other bacteria	SALM	Salmonella spp.	2004	Mortality	Number	DMA	Dominica	Americas	<5 years	5639	0	0	0
Other bacteria	SALM	Salmonella spp.	2004	Mortality	Number	DMA	Dominica	Americas	≥5 years	62964	0.0606397	0.0290861	0.116005
Other bacteria	SALM	Salmonella spp.	2004	Mortality	Number	DMA	Dominica	Americas	All ages	68603	0.0606397	0.0290861	0.116005
Other bacteria	SALM	Salmonella spp.	2004	Mortality	Number	DNK	Denmark	Europe	<5 years	330371	2.39781	1.45295	3.7972
Other bacteria	SALM	Salmonella spp.	2004	Mortality	Number	DNK	Denmark	Europe	≥5 years	5067326	5.72782	3.47077	9.07064
Other bacteria	SALM	Salmonella spp.	2004	Mortality	Number	DNK	Denmark	Europe	All ages	5397697	8.12562	4.92373	12.8678
Other bacteria	SALM	Salmonella spp.	2004	Mortality	Number	DOM	Dominican Republic	Americas	<5 years	1033750	26.4164	13.0166	50.8203
Other bacteria	SALM	Salmonella spp.	2004	Mortality	Number	DOM	Dominican Republic	Americas	≥5 years	8010172	9.2101	4.00739	17.6408
Other bacteria	SALM	Salmonella spp.	2004	Mortality	Number	DOM	Dominican Republic	Americas	All ages	9043922	35.6265	17.2737	68.104
Other bacteria	SALM	Salmonella spp.	2004	Mortality	Number	DZA	Algeria	Africa	<5 years	2932746	60.2026	32.4464	105.852
Other bacteria	SALM	Salmonella spp.	2004	Mortality	Number	DZA	Algeria	Africa	≥5 years	29460494	5.46799	2.7556	10.3457
Other bacteria	SALM	Salmonella spp.	2004	Mortality	Number	DZA	Algeria	Africa	All ages	32393240	65.6706	35.1856	115.708
Other bacteria	SALM	Salmonella spp.	2004	Mortality	Number	ECU	Ecuador	Americas	<5 years	1576900	4.38206	2.16532	8.41329
Other bacteria	SALM	Salmonella spp.	2004	Mortality	Number	ECU	Ecuador	Americas	≥5 years	11913553	9.17457	4.34266	17.2896
Other bacteria	SALM	Salmonella spp.	2004	Mortality	Number	ECU	Ecuador	Americas	All ages	13490453	13.5566	6.65843	25.4538
Other bacteria	SALM	Salmonella spp.	2004	Mortality	Number	EGY	Egypt	Eastern Mediterranean	<5 years	9798046	168.21	49.3314	435.188
Other bacteria	SALM	Salmonella spp.	2004	Mortality	Number	EGY	Egypt	Eastern Mediterranean	≥5 years	68867576	13.6822	3.75165	32.9715
Other bacteria	SALM	Salmonella spp.	2004	Mortality	Number	EGY	Egypt	Eastern Mediterranean	All ages	78665622	181.892	55.1186	470.681
Other bacteria	SALM	Salmonella spp.	2004	Mortality	Number	EMR	Eastern Mediterranean Region	Eastern Mediterranean	<5 years	72566198	3387.15	1669.28	6399.77
Other bacteria	SALM	Salmonella spp.	2004	Mortality	Number	EMR	Eastern Mediterranean Region	Eastern Mediterranean	≥5 years	461754685	1348.35	573.638	2799.77
Other bacteria	SALM	Salmonella spp.	2004	Mortality	Number	EMR	Eastern Mediterranean Region	Eastern Mediterranean	All ages	534320883	4735.5	2308.74	9136.09
Other bacteria	SALM	Salmonella spp.	2004	Mortality	Number	ERI	Eritrea	Africa	<5 years	410195	24.8153	13.0091	41.7322
Other bacteria	SALM	Salmonella spp.	2004	Mortality	Number	ERI	Eritrea	Africa	≥5 years	2155204	50.9142	24.2501	95.5168
Other bacteria	SALM	Salmonella spp.	2004	Mortality	Number	ERI	Eritrea	Africa	All ages	2565399	75.7296	37.6312	135.216
Other bacteria	SALM	Salmonella spp.	2004	Mortality	Number	ESP	Spain	Europe	<5 years	2117714	19.0412	11.538	30.1539
Other bacteria	SALM	Salmonella spp.	2004	Mortality	Number	ESP	Spain	Europe	≥5 years	40745832	45.4851	27.5617	72.0307
Other bacteria	SALM	Salmonella spp.	2004	Mortality	Number	ESP	Spain	Europe	All ages	42863546	64.5262	39.0997	102.185
Other bacteria	SALM	Salmonella spp.	2004	Mortality	Number	EST	Estonia	Europe	<5 years	64100	0.607001	0.367813	0.961255
Other bacteria	SALM	Salmonella spp.	2004	Mortality	Number	EST	Estonia	Europe	≥5 years	1302319	1.44999	0.878622	2.29622
Other bacteria	SALM	Salmonella spp.	2004	Mortality	Number	EST	Estonia	Europe	All ages	1366419	2.05699	1.24643	3.25747
Other bacteria	SALM	Salmonella spp.	2004	Mortality	Number	ETH	Ethiopia	Africa	<5 years	14067080	1674.59	555.605	3974.32
Other bacteria	SALM	Salmonella spp.	2004	Mortality	Number	ETH	Ethiopia	Africa	≥5 years	60874349	1268.66	417.741	2975.31
Other bacteria	SALM	Salmonella spp.	2004	Mortality	Number	ETH	Ethiopia	Africa	All ages	74941429	2943.26	985.695	6616.88
Other bacteria	SALM	Salmonella spp.	2004	Mortality	Number	EUR	European Region	Europe	<5 years	50408087	463.96	302.332	707.486
Other bacteria	SALM	Salmonella spp.	2004	Mortality	Number	EUR	European Region	Europe	≥5 years	827979593	585.836	379.078	910.681
Other bacteria	SALM	Salmonella spp.	2004	Mortality	Number	EUR	European Region	Europe	All ages	878387680	1049.8	706.838	1556.18
Other bacteria	SALM	Salmonella spp.	2004	Mortality	Number	FIN	Finland	Europe	<5 years	283141	2.31873	1.40503	3.67197
Other bacteria	SALM	Salmonella spp.	2004	Mortality	Number	FIN	Finland	Europe	≥5 years	4936540	5.53891	3.35631	8.77149
Other bacteria	SALM	Salmonella spp.	2004	Mortality	Number	FIN	Finland	Europe	All ages	5219681	7.85764	4.76134	12.4435
Other bacteria	SALM	Salmonella spp.	2004	Mortality	Number	FJI	Fiji	Western Pacific	<5 years	98804	0.631033	0.288605	1.16353
Other bacteria	SALM	Salmonella spp.	2004	Mortality	Number	FJI	Fiji	Western Pacific	≥5 years	771540	3.74283	1.6393	7.2448
Other bacteria	SALM	Salmonella spp.	2004	Mortality	Number	FJI	Fiji	Western Pacific	All ages	870344	4.37386	1.96626	8.38351
Other bacteria	SALM	Salmonella spp.	2004	Mortality	Number	FRA	France	Europe	<5 years	3791803	27.0734	16.4051	42.8737
Other bacteria	SALM	Salmonella spp.	2004	Mortality	Number	FRA	France	Europe	≥5 years	57152942	64.6721	39.1881	102.416
Other bacteria	SALM	Salmonella spp.	2004	Mortality	Number	FRA	France	Europe	All ages	60944745	91.7454	55.5932	145.289
Other bacteria	SALM	Salmonella spp.	2004	Mortality	Number	FSM	Micronesia	Western Pacific	<5 years	15100	0.40031	0.163351	0.817733
Other bacteria	SALM	Salmonella spp.	2004	Mortality	Number	FSM	Micronesia	Western Pacific	≥5 years	97049	0.232732	0.106207	0.477746
Other bacteria	SALM	Salmonella spp.	2004	Mortality	Number	FSM	Micronesia	Western Pacific	All ages	112149	0.633042	0.284639	1.26821
Other bacteria	SALM	Salmonella spp.	2004	Mortality	Number	GAB	Gabon	Africa	<5 years	204155	6.59488	2.36723	15.1651
Other bacteria	SALM	Salmonella spp.	2004	Mortality	Number	GAB	Gabon	Africa	≥5 years	1197229	7.20917	2.39655	16.6657
Other bacteria	SALM	Salmonella spp.	2004	Mortality	Number	GAB	Gabon	Africa	All ages	1401384	13.8041	4.86664	30.7533
Other bacteria	SALM	Salmonella spp.	2004	Mortality	Number	GBR	United Kingdom	Europe	<5 years	3452010	26.6391	16.142	42.1861
Other bacteria	SALM	Salmonella spp.	2004	Mortality	Number	GBR	United Kingdom	Europe	≥5 years	56515246	63.6348	38.5596	100.773
Other bacteria	SALM	Salmonella spp.	2004	Mortality	Number	GBR	United Kingdom	Europe	All ages	59967256	90.2739	54.7016	142.959
Other bacteria	SALM	Salmonella spp.	2004	Mortality	Number	GEO	Georgia	Europe	<5 years	241805	1.92142	0.871059	3.97978
Other bacteria	SALM	Salmonella spp.	2004	Mortality	Number	GEO	Georgia	Europe	≥5 years	3829427	0.254995	0.119902	0.559326
Other bacteria	SALM	Salmonella spp.	2004	Mortality	Number	GEO	Georgia	Europe	All ages	4071232	2.17642	0.997309	4.62482
Other bacteria	SALM	Salmonella spp.	2004	Mortality	Number	GHA	Ghana	Africa	<5 years	3319889	184.729	73.9447	381.772
Other bacteria	SALM	Salmonella spp.	2004	Mortality	Number	GHA	Ghana	Africa	≥5 years	18259530	171.316	63.6897	367.389
Other bacteria	SALM	Salmonella spp.	2004	Mortality	Number	GHA	Ghana	Africa	All ages	21579419	356.045	138.739	742.803
Other bacteria	SALM	Salmonella spp.	2004	Mortality	Number	GIN	Guinea	Africa	<5 years	1543581	247.944	134.915	442.548
Other bacteria	SALM	Salmonella spp.	2004	Mortality	Number	GIN	Guinea	Africa	≥5 years	7426123	167.833	85.1849	318.471
Other bacteria	SALM	Salmonella spp.	2004	Mortality	Number	GIN	Guinea	Africa	All ages	8969704	415.777	219.339	756.955
Other bacteria	SALM	Salmonella spp.	2004	Mortality	Number	GLOBAL	Global	All WHO Member States	<5 years	633552100	31407	18267.8	50418.9
Other bacteria	SALM	Salmonella spp.	2004	Mortality	Number	GLOBAL	Global	All WHO Member States	≥5 years	5784893268	33417.7	18240.8	55988.9
Other bacteria	SALM	Salmonella spp.	2004	Mortality	Number	GLOBAL	Global	All WHO Member States	All ages	6418445368	64824.7	37433.8	106062
Other bacteria	SALM	Salmonella spp.	2004	Mortality	Number	GMB	Gambia	Africa	<5 years	278796	25.729	9.6379	53.3346
Other bacteria	SALM	Salmonella spp.	2004	Mortality	Number	GMB	Gambia	Africa	≥5 years	1320195	10.8787	3.82634	21.8341
Other bacteria	SALM	Salmonella spp.	2004	Mortality	Number	GMB	Gambia	Africa	All ages	1598991	36.6077	13.8197	76.6934
Other bacteria	SALM	Salmonella spp.	2004	Mortality	Number	GNB	Guinea-Bissau	Africa	<5 years	228298	39.5282	14.2166	95.4453
Other bacteria	SALM	Salmonella spp.	2004	Mortality	Number	GNB	Guinea-Bissau	Africa	≥5 years	1105586	19.8449	6.56354	47.4245
Other bacteria	SALM	Salmonella spp.	2004	Mortality	Number	GNB	Guinea-Bissau	Africa	All ages	1333884	59.3731	21.4348	142.625
Other bacteria	SALM	Salmonella spp.	2004	Mortality	Number	GNQ	Equatorial Guinea	Africa	<5 years	138124	19.6706	9.33144	35.011
Other bacteria	SALM	Salmonella spp.	2004	Mortality	Number	GNQ	Equatorial Guinea	Africa	≥5 years	735170	5.8547	2.48486	10.5945
Other bacteria	SALM	Salmonella spp.	2004	Mortality	Number	GNQ	Equatorial Guinea	Africa	All ages	873294	25.5253	12.0128	45.3247
Other bacteria	SALM	Salmonella spp.	2004	Mortality	Number	GRC	Greece	Europe	<5 years	533976	4.85624	2.94264	7.69039
Other bacteria	SALM	Salmonella spp.	2004	Mortality	Number	GRC	Greece	Europe	≥5 years	10397880	11.6004	7.0293	18.3706
Other bacteria	SALM	Salmonella spp.	2004	Mortality	Number	GRC	Greece	Europe	All ages	10931856	16.4567	9.97194	26.061
Other bacteria	SALM	Salmonella spp.	2004	Mortality	Number	GRD	Grenada	Americas	<5 years	9501	0	0	0
Other bacteria	SALM	Salmonella spp.	2004	Mortality	Number	GRD	Grenada	Americas	≥5 years	99614	0.0821644	0.038225	0.154893
Other bacteria	SALM	Salmonella spp.	2004	Mortality	Number	GRD	Grenada	Americas	All ages	109115	0.0821644	0.038225	0.154893
Other bacteria	SALM	Salmonella spp.	2004	Mortality	Number	GTM	Guatemala	Americas	<5 years	1932586	52.0481	15.0557	111.358
Other bacteria	SALM	Salmonella spp.	2004	Mortality	Number	GTM	Guatemala	Americas	≥5 years	10732672	60.186	17.337	132.193
Other bacteria	SALM	Salmonella spp.	2004	Mortality	Number	GTM	Guatemala	Americas	All ages	12665258	112.234	31.7551	241.761
Other bacteria	SALM	Salmonella spp.	2004	Mortality	Number	GUY	Guyana	Americas	<5 years	89519	0.255415	0.143705	0.391696
Other bacteria	SALM	Salmonella spp.	2004	Mortality	Number	GUY	Guyana	Americas	≥5 years	673482	0.610129	0.343279	0.935672
Other bacteria	SALM	Salmonella spp.	2004	Mortality	Number	GUY	Guyana	Americas	All ages	763001	0.865545	0.486984	1.32737
Other bacteria	SALM	Salmonella spp.	2004	Mortality	Number	HND	Honduras	Americas	<5 years	1082681	19.1042	7.68268	37.1583
Other bacteria	SALM	Salmonella spp.	2004	Mortality	Number	HND	Honduras	Americas	≥5 years	6126468	18.3841	7.38388	36.4576
Other bacteria	SALM	Salmonella spp.	2004	Mortality	Number	HND	Honduras	Americas	All ages	7209149	37.4882	15.1709	73.2978
Other bacteria	SALM	Salmonella spp.	2004	Mortality	Number	HRV	Croatia	Europe	<5 years	206778	1.91352	1.1595	3.03028
Other bacteria	SALM	Salmonella spp.	2004	Mortality	Number	HRV	Croatia	Europe	≥5 years	4100746	4.57097	2.76978	7.23864
Other bacteria	SALM	Salmonella spp.	2004	Mortality	Number	HRV	Croatia	Europe	All ages	4307524	6.48449	3.92928	10.2689
Other bacteria	SALM	Salmonella spp.	2004	Mortality	Number	HTI	Haiti	Americas	<5 years	1209405	119.917	48.6451	231.704
Other bacteria	SALM	Salmonella spp.	2004	Mortality	Number	HTI	Haiti	Americas	≥5 years	7627018	31.3384	11.4822	60.9367
Other bacteria	SALM	Salmonella spp.	2004	Mortality	Number	HTI	Haiti	Americas	All ages	8836423	151.256	61.5034	284.07
Other bacteria	SALM	Salmonella spp.	2004	Mortality	Number	HUN	Hungary	Europe	<5 years	476348	4.48481	2.71757	7.1022
Other bacteria	SALM	Salmonella spp.	2004	Mortality	Number	HUN	Hungary	Europe	≥5 years	9619391	10.7132	6.49166	16.9655
Other bacteria	SALM	Salmonella spp.	2004	Mortality	Number	HUN	Hungary	Europe	All ages	10095739	15.198	9.20924	24.0677
Other bacteria	SALM	Salmonella spp.	2004	Mortality	Number	IDN	Indonesia	South-East Asia	<5 years	22467699	1071.52	371.209	2265.43
Other bacteria	SALM	Salmonella spp.	2004	Mortality	Number	IDN	Indonesia	South-East Asia	≥5 years	204050320	2188.51	733.525	4731.81
Other bacteria	SALM	Salmonella spp.	2004	Mortality	Number	IDN	Indonesia	South-East Asia	All ages	226518019	3260.03	1118.87	6915.03
Other bacteria	SALM	Salmonella spp.	2004	Mortality	Number	IND	India	South-East Asia	<5 years	134523561	5893.75	2856	10581.2
Other bacteria	SALM	Salmonella spp.	2004	Mortality	Number	IND	India	South-East Asia	≥5 years	991835944	18393.6	8618.01	34887.1
Other bacteria	SALM	Salmonella spp.	2004	Mortality	Number	IND	India	South-East Asia	All ages	1126359505	24287.3	11541	45070.2
Other bacteria	SALM	Salmonella spp.	2004	Mortality	Number	IRL	Ireland	Europe	<5 years	288876	1.78806	1.08348	2.8316
Other bacteria	SALM	Salmonella spp.	2004	Mortality	Number	IRL	Ireland	Europe	≥5 years	3736230	4.27128	2.58818	6.76405
Other bacteria	SALM	Salmonella spp.	2004	Mortality	Number	IRL	Ireland	Europe	All ages	4025106	6.05934	3.67166	9.59565
Other bacteria	SALM	Salmonella spp.	2004	Mortality	Number	IRN	Iran	Eastern Mediterranean	<5 years	5305070	38.6867	14.0931	86.2563
Other bacteria	SALM	Salmonella spp.	2004	Mortality	Number	IRN	Iran	Eastern Mediterranean	≥5 years	64180667	17.3969	6.0971	40.9929
Other bacteria	SALM	Salmonella spp.	2004	Mortality	Number	IRN	Iran	Eastern Mediterranean	All ages	69485737	56.0836	21.0563	124.626
Other bacteria	SALM	Salmonella spp.	2004	Mortality	Number	IRQ	Iraq	Eastern Mediterranean	<5 years	4330320	106.157	52.2448	193.31
Other bacteria	SALM	Salmonella spp.	2004	Mortality	Number	IRQ	Iraq	Eastern Mediterranean	≥5 years	22831805	5.32672	2.46035	10.0869
Other bacteria	SALM	Salmonella spp.	2004	Mortality	Number	IRQ	Iraq	Eastern Mediterranean	All ages	27162125	111.484	54.9521	203.832
Other bacteria	SALM	Salmonella spp.	2004	Mortality	Number	ISL	Iceland	Europe	<5 years	20936	0.129121	0.078241	0.204478
Other bacteria	SALM	Salmonella spp.	2004	Mortality	Number	ISL	Iceland	Europe	≥5 years	269728	0.308441	0.1869	0.488451
Other bacteria	SALM	Salmonella spp.	2004	Mortality	Number	ISL	Iceland	Europe	All ages	290664	0.437562	0.265141	0.692928
Other bacteria	SALM	Salmonella spp.	2004	Mortality	Number	ISR	Israel	Europe	<5 years	664587	2.91357	1.76548	4.61397
Other bacteria	SALM	Salmonella spp.	2004	Mortality	Number	ISR	Israel	Europe	≥5 years	5894144	6.95986	4.21733	11.0217
Other bacteria	SALM	Salmonella spp.	2004	Mortality	Number	ISR	Israel	Europe	All ages	6558731	9.87343	5.98281	15.6357
Other bacteria	SALM	Salmonella spp.	2004	Mortality	Number	ITA	Italy	Europe	<5 years	2691101	25.7466	15.6012	40.7727
Other bacteria	SALM	Salmonella spp.	2004	Mortality	Number	ITA	Italy	Europe	≥5 years	55267038	61.5028	37.2677	97.3966
Other bacteria	SALM	Salmonella spp.	2004	Mortality	Number	ITA	Italy	Europe	All ages	57958139	87.2494	52.8689	138.169
Other bacteria	SALM	Salmonella spp.	2004	Mortality	Number	JAM	Jamaica	Americas	<5 years	253101	0.0448013	0.0119982	0.106489
Other bacteria	SALM	Salmonella spp.	2004	Mortality	Number	JAM	Jamaica	Americas	≥5 years	2411504	2.01215	0.951483	3.9227
Other bacteria	SALM	Salmonella spp.	2004	Mortality	Number	JAM	Jamaica	Americas	All ages	2664605	2.05696	0.976863	4.0302
Other bacteria	SALM	Salmonella spp.	2004	Mortality	Number	JOR	Jordan	Eastern Mediterranean	<5 years	773775	1.78418	0.832034	3.28969
Other bacteria	SALM	Salmonella spp.	2004	Mortality	Number	JOR	Jordan	Eastern Mediterranean	≥5 years	5033421	0.501711	0.236881	0.953175
Other bacteria	SALM	Salmonella spp.	2004	Mortality	Number	JOR	Jordan	Eastern Mediterranean	All ages	5807196	2.28589	1.10601	4.27019
Other bacteria	SALM	Salmonella spp.	2004	Mortality	Number	JPN	Japan	Western Pacific	<5 years	5842970	27.7216	13.5149	52.3594
Other bacteria	SALM	Salmonella spp.	2004	Mortality	Number	JPN	Japan	Western Pacific	≥5 years	121909909	66.2206	32.284	125.075
Other bacteria	SALM	Salmonella spp.	2004	Mortality	Number	JPN	Japan	Western Pacific	All ages	127752879	93.9422	45.799	177.434
Other bacteria	SALM	Salmonella spp.	2004	Mortality	Number	KAZ	Kazakhstan	Europe	<5 years	1229813	18.3443	8.07931	37.4469
Other bacteria	SALM	Salmonella spp.	2004	Mortality	Number	KAZ	Kazakhstan	Europe	≥5 years	14565616	2.17035	1.02641	4.68991
Other bacteria	SALM	Salmonella spp.	2004	Mortality	Number	KAZ	Kazakhstan	Europe	All ages	15795429	20.5147	9.13511	41.8253
Other bacteria	SALM	Salmonella spp.	2004	Mortality	Number	KEN	Kenya	Africa	<5 years	5894888	296.336	155.381	529.605
Other bacteria	SALM	Salmonella spp.	2004	Mortality	Number	KEN	Kenya	Africa	≥5 years	28278507	175.977	86.666	331.783
Other bacteria	SALM	Salmonella spp.	2004	Mortality	Number	KEN	Kenya	Africa	All ages	34173395	472.314	243.607	823.439
Other bacteria	SALM	Salmonella spp.	2004	Mortality	Number	KGZ	Kyrgyzstan	Europe	<5 years	539880	8.95713	4.4484	16.8248
Other bacteria	SALM	Salmonella spp.	2004	Mortality	Number	KGZ	Kyrgyzstan	Europe	≥5 years	4640995	0.747923	0.349548	1.48227
Other bacteria	SALM	Salmonella spp.	2004	Mortality	Number	KGZ	Kyrgyzstan	Europe	All ages	5180875	9.70505	4.8242	18.2023
Other bacteria	SALM	Salmonella spp.	2004	Mortality	Number	KHM	Cambodia	Western Pacific	<5 years	1623997	110.256	36.3148	265.156
Other bacteria	SALM	Salmonella spp.	2004	Mortality	Number	KHM	Cambodia	Western Pacific	≥5 years	11524398	53.5693	16.7947	132.115
Other bacteria	SALM	Salmonella spp.	2004	Mortality	Number	KHM	Cambodia	Western Pacific	All ages	13148395	163.826	55.4035	387.44
Other bacteria	SALM	Salmonella spp.	2004	Mortality	Number	KIR	Kiribati	Western Pacific	<5 years	12913	0.787331	0.367187	1.46046
Other bacteria	SALM	Salmonella spp.	2004	Mortality	Number	KIR	Kiribati	Western Pacific	≥5 years	82202	1.18129	0.536317	2.31452
Other bacteria	SALM	Salmonella spp.	2004	Mortality	Number	KIR	Kiribati	Western Pacific	All ages	95115	1.96862	0.899429	3.68009
Other bacteria	SALM	Salmonella spp.	2004	Mortality	Number	KNA	Saint Kitts and Nevis	Americas	<5 years	4004	0.0154832	0.00871138	0.0237445
Other bacteria	SALM	Salmonella spp.	2004	Mortality	Number	KNA	Saint Kitts and Nevis	Americas	≥5 years	42249	0.0369859	0.0208095	0.0567203
Other bacteria	SALM	Salmonella spp.	2004	Mortality	Number	KNA	Saint Kitts and Nevis	Americas	All ages	46253	0.0524692	0.0295209	0.0804648
Other bacteria	SALM	Salmonella spp.	2004	Mortality	Number	KOR	South Korea	Western Pacific	<5 years	2769692	10.3317	5.03693	19.5141
Other bacteria	SALM	Salmonella spp.	2004	Mortality	Number	KOR	South Korea	Western Pacific	≥5 years	44843110	24.6801	12.0321	46.6147
Other bacteria	SALM	Salmonella spp.	2004	Mortality	Number	KOR	South Korea	Western Pacific	All ages	47612802	35.0118	17.069	66.1288
Other bacteria	SALM	Salmonella spp.	2004	Mortality	Number	KWT	Kuwait	Eastern Mediterranean	<5 years	198664	0.728489	0.249736	1.61544
Other bacteria	SALM	Salmonella spp.	2004	Mortality	Number	KWT	Kuwait	Eastern Mediterranean	≥5 years	1935631	1.74019	0.596562	3.85891
Other bacteria	SALM	Salmonella spp.	2004	Mortality	Number	KWT	Kuwait	Eastern Mediterranean	All ages	2134295	2.46868	0.846298	5.47435
Other bacteria	SALM	Salmonella spp.	2004	Mortality	Number	LAO	Laos	Western Pacific	<5 years	808042	80.7517	37.0072	152.709
Other bacteria	SALM	Salmonella spp.	2004	Mortality	Number	LAO	Laos	Western Pacific	≥5 years	4932703	26.4373	11.7151	52.7108
Other bacteria	SALM	Salmonella spp.	2004	Mortality	Number	LAO	Laos	Western Pacific	All ages	5740745	107.189	49.0923	203.378
Other bacteria	SALM	Salmonella spp.	2004	Mortality	Number	LBN	Lebanon	Eastern Mediterranean	<5 years	450167	0.399989	0.127276	1.09049
Other bacteria	SALM	Salmonella spp.	2004	Mortality	Number	LBN	Lebanon	Eastern Mediterranean	≥5 years	4111795	1.97392	0.575149	5.45181
Other bacteria	SALM	Salmonella spp.	2004	Mortality	Number	LBN	Lebanon	Eastern Mediterranean	All ages	4561962	2.37391	0.710773	6.44017
Other bacteria	SALM	Salmonella spp.	2004	Mortality	Number	LBR	Liberia	Africa	<5 years	531840	55.2538	27.607	98.1534
Other bacteria	SALM	Salmonella spp.	2004	Mortality	Number	LBR	Liberia	Africa	≥5 years	2579675	27.6277	12.0527	51.9212
Other bacteria	SALM	Salmonella spp.	2004	Mortality	Number	LBR	Liberia	Africa	All ages	3111515	82.8815	41.0345	150.376
Other bacteria	SALM	Salmonella spp.	2004	Mortality	Number	LBY	Libya	Eastern Mediterranean	<5 years	604452	5.29372	1.64803	13.1741
Other bacteria	SALM	Salmonella spp.	2004	Mortality	Number	LBY	Libya	Eastern Mediterranean	≥5 years	5072056	1.40196	0.463137	3.43948
Other bacteria	SALM	Salmonella spp.	2004	Mortality	Number	LBY	Libya	Eastern Mediterranean	All ages	5676508	6.69568	2.14712	16.6473
Other bacteria	SALM	Salmonella spp.	2004	Mortality	Number	LCA	Saint Lucia	Americas	<5 years	14604	0	0	0
Other bacteria	SALM	Salmonella spp.	2004	Mortality	Number	LCA	Saint Lucia	Americas	≥5 years	149022	0.0868263	0.0417307	0.16455
Other bacteria	SALM	Salmonella spp.	2004	Mortality	Number	LCA	Saint Lucia	Americas	All ages	163626	0.0868263	0.0417307	0.16455
Other bacteria	SALM	Salmonella spp.	2004	Mortality	Number	LKA	Sri Lanka	South-East Asia	<5 years	1777824	9.17923	4.06947	16.5101
Other bacteria	SALM	Salmonella spp.	2004	Mortality	Number	LKA	Sri Lanka	South-East Asia	≥5 years	18245905	28.2078	12.0835	54.831
Other bacteria	SALM	Salmonella spp.	2004	Mortality	Number	LKA	Sri Lanka	South-East Asia	All ages	20023729	37.387	16.5455	68.7157
Other bacteria	SALM	Salmonella spp.	2004	Mortality	Number	LSO	Lesotho	Africa	<5 years	254412	19.6111	10.5484	36.6197
Other bacteria	SALM	Salmonella spp.	2004	Mortality	Number	LSO	Lesotho	Africa	≥5 years	1724849	38.0087	18.2597	74.531
Other bacteria	SALM	Salmonella spp.	2004	Mortality	Number	LSO	Lesotho	Africa	All ages	1979261	57.6198	29.2513	107.831
Other bacteria	SALM	Salmonella spp.	2004	Mortality	Number	LTU	Lithuania	Europe	<5 years	157610	1.50972	0.914819	2.39082
Other bacteria	SALM	Salmonella spp.	2004	Mortality	Number	LTU	Lithuania	Europe	≥5 years	3240927	3.60639	2.18529	5.71112
Other bacteria	SALM	Salmonella spp.	2004	Mortality	Number	LTU	Lithuania	Europe	All ages	3398537	5.11611	3.10011	8.10194
Other bacteria	SALM	Salmonella spp.	2004	Mortality	Number	LUX	Luxembourg	Europe	<5 years	28033	0.202197	0.122522	0.320202
Other bacteria	SALM	Salmonella spp.	2004	Mortality	Number	LUX	Luxembourg	Europe	≥5 years	427133	0.483004	0.292676	0.764891
Other bacteria	SALM	Salmonella spp.	2004	Mortality	Number	LUX	Luxembourg	Europe	All ages	455166	0.685201	0.415198	1.08509
Other bacteria	SALM	Salmonella spp.	2004	Mortality	Number	LVA	Latvia	Europe	<5 years	99051	1.01173	0.61306	1.60219
Other bacteria	SALM	Salmonella spp.	2004	Mortality	Number	LVA	Latvia	Europe	≥5 years	2178458	2.4168	1.46446	3.82727
Other bacteria	SALM	Salmonella spp.	2004	Mortality	Number	LVA	Latvia	Europe	All ages	2277509	3.42853	2.07752	5.42947
Other bacteria	SALM	Salmonella spp.	2004	Mortality	Number	MAR	Morocco	Eastern Mediterranean	<5 years	3097160	68.7965	20.1311	156.338
Other bacteria	SALM	Salmonella spp.	2004	Mortality	Number	MAR	Morocco	Eastern Mediterranean	≥5 years	26658353	9.68303	2.88694	23.3417
Other bacteria	SALM	Salmonella spp.	2004	Mortality	Number	MAR	Morocco	Eastern Mediterranean	All ages	29755513	78.4796	23.4415	173.287
Other bacteria	SALM	Salmonella spp.	2004	Mortality	Number	MCO	Monaco	Europe	<5 years	1586	0.0143694	0.00870717	0.0227556
Other bacteria	SALM	Salmonella spp.	2004	Mortality	Number	MCO	Monaco	Europe	≥5 years	30761	0.0343253	0.0207995	0.054358
Other bacteria	SALM	Salmonella spp.	2004	Mortality	Number	MCO	Monaco	Europe	All ages	32347	0.0486948	0.0295066	0.0771136
Other bacteria	SALM	Salmonella spp.	2004	Mortality	Number	MDA	Moldova	Europe	<5 years	227445	0.488946	0.200016	1.09232
Other bacteria	SALM	Salmonella spp.	2004	Mortality	Number	MDA	Moldova	Europe	≥5 years	3844270	0.0524004	0.0235648	0.115424
Other bacteria	SALM	Salmonella spp.	2004	Mortality	Number	MDA	Moldova	Europe	All ages	4071715	0.541347	0.227433	1.2145
Other bacteria	SALM	Salmonella spp.	2004	Mortality	Number	MDG	Madagascar	Africa	<5 years	3233669	238.768	66.5131	516.634
Other bacteria	SALM	Salmonella spp.	2004	Mortality	Number	MDG	Madagascar	Africa	≥5 years	15101468	163.669	42.5528	396.707
Other bacteria	SALM	Salmonella spp.	2004	Mortality	Number	MDG	Madagascar	Africa	All ages	18335137	402.437	111.399	899.076
Other bacteria	SALM	Salmonella spp.	2004	Mortality	Number	MDV	Maldives	South-East Asia	<5 years	28122	0.239962	0.103992	0.47782
Other bacteria	SALM	Salmonella spp.	2004	Mortality	Number	MDV	Maldives	South-East Asia	≥5 years	270812	0.380492	0.158496	0.764919
Other bacteria	SALM	Salmonella spp.	2004	Mortality	Number	MDV	Maldives	South-East Asia	All ages	298934	0.620454	0.271696	1.19276
Other bacteria	SALM	Salmonella spp.	2004	Mortality	Number	MEX	Mexico	Americas	<5 years	11487099	207.423	72.8627	482.242
Other bacteria	SALM	Salmonella spp.	2004	Mortality	Number	MEX	Mexico	Americas	≥5 years	92200837	155.798	52.5074	378.693
Other bacteria	SALM	Salmonella spp.	2004	Mortality	Number	MEX	Mexico	Americas	All ages	103687936	363.221	126.543	869.134
Other bacteria	SALM	Salmonella spp.	2004	Mortality	Number	MHL	Marshall Islands	Western Pacific	<5 years	7957	0.23154	0.0960302	0.44095
Other bacteria	SALM	Salmonella spp.	2004	Mortality	Number	MHL	Marshall Islands	Western Pacific	≥5 years	43769	0.0989795	0.0427965	0.191115
Other bacteria	SALM	Salmonella spp.	2004	Mortality	Number	MHL	Marshall Islands	Western Pacific	All ages	51726	0.330519	0.148058	0.605276
Other bacteria	SALM	Salmonella spp.	2004	Mortality	Number	MKD	North Macedonia	Europe	<5 years	139628	0.57013	0.23324	1.3011
Other bacteria	SALM	Salmonella spp.	2004	Mortality	Number	MKD	North Macedonia	Europe	≥5 years	1945112	0.0337049	0.0103338	0.0835155
Other bacteria	SALM	Salmonella spp.	2004	Mortality	Number	MKD	North Macedonia	Europe	All ages	2084740	0.603835	0.24988	1.35207
Other bacteria	SALM	Salmonella spp.	2004	Mortality	Number	MLI	Mali	Africa	<5 years	2443468	350.355	133.219	758.363
Other bacteria	SALM	Salmonella spp.	2004	Mortality	Number	MLI	Mali	Africa	≥5 years	10444483	172.208	61.1085	413.565
Other bacteria	SALM	Salmonella spp.	2004	Mortality	Number	MLI	Mali	Africa	All ages	12887951	522.563	193.324	1177.32
Other bacteria	SALM	Salmonella spp.	2004	Mortality	Number	MLT	Malta	Europe	<5 years	21069	0.181926	0.110238	0.2881
Other bacteria	SALM	Salmonella spp.	2004	Mortality	Number	MLT	Malta	Europe	≥5 years	388463	0.434579	0.263333	0.688204
Other bacteria	SALM	Salmonella spp.	2004	Mortality	Number	MLT	Malta	Europe	All ages	409532	0.616504	0.373571	0.976304
Other bacteria	SALM	Salmonella spp.	2004	Mortality	Number	MMR	Myanmar	South-East Asia	<5 years	4843176	325.701	143.992	587.922
Other bacteria	SALM	Salmonella spp.	2004	Mortality	Number	MMR	Myanmar	South-East Asia	≥5 years	42032233	140.913	61.1846	252.85
Other bacteria	SALM	Salmonella spp.	2004	Mortality	Number	MMR	Myanmar	South-East Asia	All ages	46875409	466.614	207.808	830.425
Other bacteria	SALM	Salmonella spp.	2004	Mortality	Number	MNE	Montenegro	Europe	<5 years	41878	0	0	0
Other bacteria	SALM	Salmonella spp.	2004	Mortality	Number	MNE	Montenegro	Europe	≥5 years	591588	0.0113836	0.00469832	0.0262773
Other bacteria	SALM	Salmonella spp.	2004	Mortality	Number	MNE	Montenegro	Europe	All ages	633466	0.0113836	0.00469832	0.0262773
Other bacteria	SALM	Salmonella spp.	2004	Mortality	Number	MNG	Mongolia	Western Pacific	<5 years	239901	7.40148	3.38604	13.9405
Other bacteria	SALM	Salmonella spp.	2004	Mortality	Number	MNG	Mongolia	Western Pacific	≥5 years	2292563	0.0562415	0.0253132	0.107332
Other bacteria	SALM	Salmonella spp.	2004	Mortality	Number	MNG	Mongolia	Western Pacific	All ages	2532464	7.45772	3.41396	14.0398
Other bacteria	SALM	Salmonella spp.	2004	Mortality	Number	MOZ	Mozambique	Africa	<5 years	3462342	240.107	85.6267	500.796
Other bacteria	SALM	Salmonella spp.	2004	Mortality	Number	MOZ	Mozambique	Africa	≥5 years	16150893	139.67	48.5546	306.845
Other bacteria	SALM	Salmonella spp.	2004	Mortality	Number	MOZ	Mozambique	Africa	All ages	19613235	379.777	138.42	780.636
Other bacteria	SALM	Salmonella spp.	2004	Mortality	Number	MRT	Mauritania	Africa	<5 years	467934	30.3604	16.2148	54.4588
Other bacteria	SALM	Salmonella spp.	2004	Mortality	Number	MRT	Mauritania	Africa	≥5 years	2366458	15.3554	7.40973	29.9696
Other bacteria	SALM	Salmonella spp.	2004	Mortality	Number	MRT	Mauritania	Africa	All ages	2834392	45.7158	24.4686	80.8851
Other bacteria	SALM	Salmonella spp.	2004	Mortality	Number	MUS	Mauritius	Africa	<5 years	96430	0.35506	0.153055	0.685781
Other bacteria	SALM	Salmonella spp.	2004	Mortality	Number	MUS	Mauritius	Africa	≥5 years	1149528	0.222814	0.100961	0.407337
Other bacteria	SALM	Salmonella spp.	2004	Mortality	Number	MUS	Mauritius	Africa	All ages	1245958	0.577874	0.269196	1.06611
Other bacteria	SALM	Salmonella spp.	2004	Mortality	Number	MWI	Malawi	Africa	<5 years	2241547	192.444	65.0171	466.407
Other bacteria	SALM	Salmonella spp.	2004	Mortality	Number	MWI	Malawi	Africa	≥5 years	10094732	205.545	63.6995	485.309
Other bacteria	SALM	Salmonella spp.	2004	Mortality	Number	MWI	Malawi	Africa	All ages	12336279	397.989	129.936	963.275
Other bacteria	SALM	Salmonella spp.	2004	Mortality	Number	MYS	Malaysia	Western Pacific	<5 years	2621969	1.51162	0.478597	3.31681
Other bacteria	SALM	Salmonella spp.	2004	Mortality	Number	MYS	Malaysia	Western Pacific	≥5 years	22346100	26.2403	8.31086	61.8354
Other bacteria	SALM	Salmonella spp.	2004	Mortality	Number	MYS	Malaysia	Western Pacific	All ages	24968069	27.7519	8.89742	65.0976
Other bacteria	SALM	Salmonella spp.	2004	Mortality	Number	NAM	Namibia	Africa	<5 years	263030	9.12088	4.3998	16.722
Other bacteria	SALM	Salmonella spp.	2004	Mortality	Number	NAM	Namibia	Africa	≥5 years	1666913	14.8887	6.24886	28.7149
Other bacteria	SALM	Salmonella spp.	2004	Mortality	Number	NAM	Namibia	Africa	All ages	1929943	24.0096	10.6925	42.7178
Other bacteria	SALM	Salmonella spp.	2004	Mortality	Number	NER	Niger	Africa	<5 years	2684117	558.76	284.105	963.626
Other bacteria	SALM	Salmonella spp.	2004	Mortality	Number	NER	Niger	Africa	≥5 years	10342096	295.355	136.077	572.134
Other bacteria	SALM	Salmonella spp.	2004	Mortality	Number	NER	Niger	Africa	All ages	13026213	854.115	429.779	1507.95
Other bacteria	SALM	Salmonella spp.	2004	Mortality	Number	NGA	Nigeria	Africa	<5 years	24845640	6870.56	2132.01	18659.7
Other bacteria	SALM	Salmonella spp.	2004	Mortality	Number	NGA	Nigeria	Africa	≥5 years	114249502	1896.75	537.585	5127.85
Other bacteria	SALM	Salmonella spp.	2004	Mortality	Number	NGA	Nigeria	Africa	All ages	139095142	8767.31	2783.41	23803.1
Other bacteria	SALM	Salmonella spp.	2004	Mortality	Number	NIC	Nicaragua	Americas	<5 years	657964	19.7299	5.50788	50.3036
Other bacteria	SALM	Salmonella spp.	2004	Mortality	Number	NIC	Nicaragua	Americas	≥5 years	4583604	3.17225	0.844598	8.71253
Other bacteria	SALM	Salmonella spp.	2004	Mortality	Number	NIC	Nicaragua	Americas	All ages	5241568	22.9021	6.39136	58.7671
Other bacteria	SALM	Salmonella spp.	2004	Mortality	Number	NIU	Niue	Western Pacific	<5 years	170	0.000410553	0.000200154	0.000775435
Other bacteria	SALM	Salmonella spp.	2004	Mortality	Number	NIU	Niue	Western Pacific	≥5 years	1722	0.000980717	0.000478122	0.00185234
Other bacteria	SALM	Salmonella spp.	2004	Mortality	Number	NIU	Niue	Western Pacific	All ages	1892	0.00139127	0.000678275	0.00262777
Other bacteria	SALM	Salmonella spp.	2004	Mortality	Number	NLD	Netherlands	Europe	<5 years	1034661	7.28566	4.41475	11.5377
Other bacteria	SALM	Salmonella spp.	2004	Mortality	Number	NLD	Netherlands	Europe	≥5 years	15366056	17.4038	10.5458	27.5608
Other bacteria	SALM	Salmonella spp.	2004	Mortality	Number	NLD	Netherlands	Europe	All ages	16400717	24.6894	14.9606	39.0985
Other bacteria	SALM	Salmonella spp.	2004	Mortality	Number	NOR	Norway	Europe	<5 years	290888	2.03336	1.23211	3.22005
Other bacteria	SALM	Salmonella spp.	2004	Mortality	Number	NOR	Norway	Europe	≥5 years	4286395	4.85723	2.94324	7.69196
Other bacteria	SALM	Salmonella spp.	2004	Mortality	Number	NOR	Norway	Europe	All ages	4577283	6.89058	4.17535	10.912
Other bacteria	SALM	Salmonella spp.	2004	Mortality	Number	NPL	Nepal	South-East Asia	<5 years	3460521	102.726	40.3846	208.017
Other bacteria	SALM	Salmonella spp.	2004	Mortality	Number	NPL	Nepal	South-East Asia	≥5 years	22402362	127.133	47.0841	265.473
Other bacteria	SALM	Salmonella spp.	2004	Mortality	Number	NPL	Nepal	South-East Asia	All ages	25862883	229.86	88.2848	457.373
Other bacteria	SALM	Salmonella spp.	2004	Mortality	Number	NRU	Nauru	Western Pacific	<5 years	1236	0.00218361	0.00106456	0.00412431
Other bacteria	SALM	Salmonella spp.	2004	Mortality	Number	NRU	Nauru	Western Pacific	≥5 years	8827	0.00521615	0.00254299	0.00985205
Other bacteria	SALM	Salmonella spp.	2004	Mortality	Number	NRU	Nauru	Western Pacific	All ages	10063	0.00739976	0.00360755	0.0139764
Other bacteria	SALM	Salmonella spp.	2004	Mortality	Number	NZL	New Zealand	Western Pacific	<5 years	283273	0.880416	0.429223	1.66289
Other bacteria	SALM	Salmonella spp.	2004	Mortality	Number	NZL	New Zealand	Western Pacific	≥5 years	3774058	2.10311	1.02532	3.97228
Other bacteria	SALM	Salmonella spp.	2004	Mortality	Number	NZL	New Zealand	Western Pacific	All ages	4057331	2.98353	1.45454	5.63517
Other bacteria	SALM	Salmonella spp.	2004	Mortality	Number	OMN	Oman	Eastern Mediterranean	<5 years	257311	0.811432	0.27817	1.79937
Other bacteria	SALM	Salmonella spp.	2004	Mortality	Number	OMN	Oman	Eastern Mediterranean	≥5 years	2119986	1.93833	0.664484	4.29827
Other bacteria	SALM	Salmonella spp.	2004	Mortality	Number	OMN	Oman	Eastern Mediterranean	All ages	2377297	2.74976	0.942654	6.09764
Other bacteria	SALM	Salmonella spp.	2004	Mortality	Number	PAK	Pakistan	Eastern Mediterranean	<5 years	25797305	1459.76	527.561	3159.69
Other bacteria	SALM	Salmonella spp.	2004	Mortality	Number	PAK	Pakistan	Eastern Mediterranean	≥5 years	143373746	943.84	328.47	2153.99
Other bacteria	SALM	Salmonella spp.	2004	Mortality	Number	PAK	Pakistan	Eastern Mediterranean	All ages	169171051	2403.6	879.461	5039.86
Other bacteria	SALM	Salmonella spp.	2004	Mortality	Number	PAN	Panama	Americas	<5 years	349377	1.07797	0.606501	1.65314
Other bacteria	SALM	Salmonella spp.	2004	Mortality	Number	PAN	Panama	Americas	≥5 years	2870837	2.57503	1.44879	3.94897
Other bacteria	SALM	Salmonella spp.	2004	Mortality	Number	PAN	Panama	Americas	All ages	3220214	3.653	2.05529	5.6021
Other bacteria	SALM	Salmonella spp.	2004	Mortality	Number	PER	Peru	Americas	<5 years	3001307	44.2588	13.9203	98.5343
Other bacteria	SALM	Salmonella spp.	2004	Mortality	Number	PER	Peru	Americas	≥5 years	24718172	11.1646	3.56277	28.0933
Other bacteria	SALM	Salmonella spp.	2004	Mortality	Number	PER	Peru	Americas	All ages	27719479	55.4234	18.0666	128.114
Other bacteria	SALM	Salmonella spp.	2004	Mortality	Number	PHL	Philippines	Western Pacific	<5 years	11377003	296.927	136.074	549.582
Other bacteria	SALM	Salmonella spp.	2004	Mortality	Number	PHL	Philippines	Western Pacific	≥5 years	74192238	104.567	44.8201	206.479
Other bacteria	SALM	Salmonella spp.	2004	Mortality	Number	PHL	Philippines	Western Pacific	All ages	85569241	401.494	184.678	742.685
Other bacteria	SALM	Salmonella spp.	2004	Mortality	Number	PLW	Palau	Western Pacific	<5 years	1347	0.0389644	0.0166731	0.081338
Other bacteria	SALM	Salmonella spp.	2004	Mortality	Number	PLW	Palau	Western Pacific	≥5 years	18392	0.101212	0.0407282	0.211626
Other bacteria	SALM	Salmonella spp.	2004	Mortality	Number	PLW	Palau	Western Pacific	All ages	19739	0.140177	0.0571758	0.278569
Other bacteria	SALM	Salmonella spp.	2004	Mortality	Number	PNG	Papua New Guinea	Western Pacific	<5 years	915768	39.7258	10.6949	91.9325
Other bacteria	SALM	Salmonella spp.	2004	Mortality	Number	PNG	Papua New Guinea	Western Pacific	≥5 years	5309354	21.1195	5.82803	50.4718
Other bacteria	SALM	Salmonella spp.	2004	Mortality	Number	PNG	Papua New Guinea	Western Pacific	All ages	6225122	60.8453	16.0469	141.508
Other bacteria	SALM	Salmonella spp.	2004	Mortality	Number	POL	Poland	Europe	<5 years	1821175	16.9649	10.2799	26.8658
Other bacteria	SALM	Salmonella spp.	2004	Mortality	Number	POL	Poland	Europe	≥5 years	36368358	40.5252	24.5563	64.1762
Other bacteria	SALM	Salmonella spp.	2004	Mortality	Number	POL	Poland	Europe	All ages	38189533	57.49	34.8361	91.0419
Other bacteria	SALM	Salmonella spp.	2004	Mortality	Number	PRK	North Korea	South-East Asia	<5 years	1867923	31.5184	13.6765	58.5362
Other bacteria	SALM	Salmonella spp.	2004	Mortality	Number	PRK	North Korea	South-East Asia	≥5 years	22310479	1.39542	0.61753	2.73687
Other bacteria	SALM	Salmonella spp.	2004	Mortality	Number	PRK	North Korea	South-East Asia	All ages	24178402	32.9139	14.2576	60.7223
Other bacteria	SALM	Salmonella spp.	2004	Mortality	Number	PRT	Portugal	Europe	<5 years	564874	4.65087	2.8182	7.36518
Other bacteria	SALM	Salmonella spp.	2004	Mortality	Number	PRT	Portugal	Europe	≥5 years	9904686	11.1099	6.73204	17.5937
Other bacteria	SALM	Salmonella spp.	2004	Mortality	Number	PRT	Portugal	Europe	All ages	10469560	15.7607	9.55023	24.9589
Other bacteria	SALM	Salmonella spp.	2004	Mortality	Number	PRY	Paraguay	Americas	<5 years	646607	11.4723	5.45059	22.6622
Other bacteria	SALM	Salmonella spp.	2004	Mortality	Number	PRY	Paraguay	Americas	≥5 years	4711072	4.86584	2.05659	9.93156
Other bacteria	SALM	Salmonella spp.	2004	Mortality	Number	PRY	Paraguay	Americas	All ages	5357679	16.3381	7.73419	31.5576
Other bacteria	SALM	Salmonella spp.	2004	Mortality	Number	QAT	Qatar	Eastern Mediterranean	<5 years	59321	0.259901	0.0890974	0.576334
Other bacteria	SALM	Salmonella spp.	2004	Mortality	Number	QAT	Qatar	Eastern Mediterranean	≥5 years	702124	0.620843	0.212833	1.37673
Other bacteria	SALM	Salmonella spp.	2004	Mortality	Number	QAT	Qatar	Eastern Mediterranean	All ages	761445	0.880744	0.301931	1.95307
Other bacteria	SALM	Salmonella spp.	2004	Mortality	Number	ROU	Romania	Europe	<5 years	1086116	9.55126	5.7876	15.1255
Other bacteria	SALM	Salmonella spp.	2004	Mortality	Number	ROU	Romania	Europe	≥5 years	20414706	22.8158	13.8253	36.1314
Other bacteria	SALM	Salmonella spp.	2004	Mortality	Number	ROU	Romania	Europe	All ages	21500822	32.3671	19.6128	51.2569
Other bacteria	SALM	Salmonella spp.	2004	Mortality	Number	RUS	Russia	Europe	<5 years	6705409	17.3244	8.00955	36.3292
Other bacteria	SALM	Salmonella spp.	2004	Mortality	Number	RUS	Russia	Europe	≥5 years	138754681	20.6319	9.79292	45.0913
Other bacteria	SALM	Salmonella spp.	2004	Mortality	Number	RUS	Russia	Europe	All ages	145460090	37.9564	17.9995	82.6285
Other bacteria	SALM	Salmonella spp.	2004	Mortality	Number	RWA	Rwanda	Africa	<5 years	1481213	203.267	105.908	354.373
Other bacteria	SALM	Salmonella spp.	2004	Mortality	Number	RWA	Rwanda	Africa	≥5 years	7218599	58.1936	27.7973	112.656
Other bacteria	SALM	Salmonella spp.	2004	Mortality	Number	RWA	Rwanda	Africa	All ages	8699812	261.461	134.818	464.569
Other bacteria	SALM	Salmonella spp.	2004	Mortality	Number	SAU	Saudi Arabia	Eastern Mediterranean	<5 years	2197060	6.56244	2.24969	14.5523
Other bacteria	SALM	Salmonella spp.	2004	Mortality	Number	SAU	Saudi Arabia	Eastern Mediterranean	≥5 years	17029269	15.6762	5.374	34.7622
Other bacteria	SALM	Salmonella spp.	2004	Mortality	Number	SAU	Saudi Arabia	Eastern Mediterranean	All ages	19226329	22.2386	7.62369	49.3145
Other bacteria	SALM	Salmonella spp.	2004	Mortality	Number	SDN	Sudan	Eastern Mediterranean	<5 years	5312304	529.798	167.015	1307.24
Other bacteria	SALM	Salmonella spp.	2004	Mortality	Number	SDN	Sudan	Eastern Mediterranean	≥5 years	24892346	38.0712	11.1292	99.148
Other bacteria	SALM	Salmonella spp.	2004	Mortality	Number	SDN	Sudan	Eastern Mediterranean	All ages	30204650	567.87	180.311	1399.03
Other bacteria	SALM	Salmonella spp.	2004	Mortality	Number	SEAR	South-East Asian Region	South-East Asia	<5 years	192178942	8009.22	4196.64	13639.6
Other bacteria	SALM	Salmonella spp.	2004	Mortality	Number	SEAR	South-East Asian Region	South-East Asia	≥5 years	1486634365	21590	10813.7	39553.9
Other bacteria	SALM	Salmonella spp.	2004	Mortality	Number	SEAR	South-East Asian Region	South-East Asia	All ages	1678813307	29599.2	15240.4	53332.4
Other bacteria	SALM	Salmonella spp.	2004	Mortality	Number	SEN	Senegal	Africa	<5 years	1798400	260.03	77.706	608.681
Other bacteria	SALM	Salmonella spp.	2004	Mortality	Number	SEN	Senegal	Africa	≥5 years	9048603	154.744	42.7725	385.648
Other bacteria	SALM	Salmonella spp.	2004	Mortality	Number	SEN	Senegal	Africa	All ages	10847003	414.773	124.524	982.493
Other bacteria	SALM	Salmonella spp.	2004	Mortality	Number	SGP	Singapore	Western Pacific	<5 years	226182	0.897379	0.437493	1.69493
Other bacteria	SALM	Salmonella spp.	2004	Mortality	Number	SGP	Singapore	Western Pacific	≥5 years	3909320	2.14363	1.04507	4.04881
Other bacteria	SALM	Salmonella spp.	2004	Mortality	Number	SGP	Singapore	Western Pacific	All ages	4135502	3.04101	1.48256	5.74374
Other bacteria	SALM	Salmonella spp.	2004	Mortality	Number	SLB	Solomon Islands	Western Pacific	<5 years	74888	1.09619	0.48557	2.022
Other bacteria	SALM	Salmonella spp.	2004	Mortality	Number	SLB	Solomon Islands	Western Pacific	≥5 years	395497	1.88548	0.832294	3.7177
Other bacteria	SALM	Salmonella spp.	2004	Mortality	Number	SLB	Solomon Islands	Western Pacific	All ages	470385	2.98167	1.35283	5.70463
Other bacteria	SALM	Salmonella spp.	2004	Mortality	Number	SLE	Sierra Leone	Africa	<5 years	920015	195.79	101.193	343.78
Other bacteria	SALM	Salmonella spp.	2004	Mortality	Number	SLE	Sierra Leone	Africa	≥5 years	4357424	86.0475	38.898	153.145
Other bacteria	SALM	Salmonella spp.	2004	Mortality	Number	SLE	Sierra Leone	Africa	All ages	5277439	281.837	142.794	493.133
Other bacteria	SALM	Salmonella spp.	2004	Mortality	Number	SLV	El Salvador	Americas	<5 years	681937	9.34964	4.52289	17.6681
Other bacteria	SALM	Salmonella spp.	2004	Mortality	Number	SLV	El Salvador	Americas	≥5 years	5321020	8.29348	3.74236	16.6593
Other bacteria	SALM	Salmonella spp.	2004	Mortality	Number	SLV	El Salvador	Americas	All ages	6002957	17.6431	8.54666	35.1517
Other bacteria	SALM	Salmonella spp.	2004	Mortality	Number	SMR	San Marino	Europe	<5 years	1488	0.0124482	0.00754297	0.0197131
Other bacteria	SALM	Salmonella spp.	2004	Mortality	Number	SMR	San Marino	Europe	≥5 years	26534	0.0297358	0.0180184	0.04709
Other bacteria	SALM	Salmonella spp.	2004	Mortality	Number	SMR	San Marino	Europe	All ages	28022	0.042184	0.0255614	0.066803
Other bacteria	SALM	Salmonella spp.	2004	Mortality	Number	SOM	Somalia	Eastern Mediterranean	<5 years	2041542	379.246	157.984	744.729
Other bacteria	SALM	Salmonella spp.	2004	Mortality	Number	SOM	Somalia	Eastern Mediterranean	≥5 years	8054804	249.981	106.399	489.956
Other bacteria	SALM	Salmonella spp.	2004	Mortality	Number	SOM	Somalia	Eastern Mediterranean	All ages	10096346	629.227	284.401	1225.75
Other bacteria	SALM	Salmonella spp.	2004	Mortality	Number	SRB	Serbia	Europe	<5 years	354490	0	0	0
Other bacteria	SALM	Salmonella spp.	2004	Mortality	Number	SRB	Serbia	Europe	≥5 years	7224405	0.102664	0.0372569	0.229735
Other bacteria	SALM	Salmonella spp.	2004	Mortality	Number	SRB	Serbia	Europe	All ages	7578895	0.102664	0.0372569	0.229735
Other bacteria	SALM	Salmonella spp.	2004	Mortality	Number	SSD	South Sudan	Africa	<5 years	1361797	197.103	103.91	351.606
Other bacteria	SALM	Salmonella spp.	2004	Mortality	Number	SSD	South Sudan	Africa	≥5 years	5700216	108.273	50.0275	206.169
Other bacteria	SALM	Salmonella spp.	2004	Mortality	Number	SSD	South Sudan	Africa	All ages	7062013	305.376	155.235	537.254
Other bacteria	SALM	Salmonella spp.	2004	Mortality	Number	STP	Sao Tome and Principe	Africa	<5 years	25368	1.11136	0.567505	1.96712
Other bacteria	SALM	Salmonella spp.	2004	Mortality	Number	STP	Sao Tome and Principe	Africa	≥5 years	130384	0.642407	0.320866	1.23463
Other bacteria	SALM	Salmonella spp.	2004	Mortality	Number	STP	Sao Tome and Principe	Africa	All ages	155752	1.75377	0.899262	3.09377
Other bacteria	SALM	Salmonella spp.	2004	Mortality	Number	SUR	Suriname	Americas	<5 years	57504	0.329349	0.13292	0.65862
Other bacteria	SALM	Salmonella spp.	2004	Mortality	Number	SUR	Suriname	Americas	≥5 years	453779	0.748538	0.336506	1.41602
Other bacteria	SALM	Salmonella spp.	2004	Mortality	Number	SUR	Suriname	Americas	All ages	511283	1.07789	0.517635	2.05658
Other bacteria	SALM	Salmonella spp.	2004	Mortality	Number	SVK	Slovakia	Europe	<5 years	262796	2.38794	1.44697	3.78157
Other bacteria	SALM	Salmonella spp.	2004	Mortality	Number	SVK	Slovakia	Europe	≥5 years	5112686	5.70424	3.45649	9.03331
Other bacteria	SALM	Salmonella spp.	2004	Mortality	Number	SVK	Slovakia	Europe	All ages	5375482	8.09218	4.90346	12.8149
Other bacteria	SALM	Salmonella spp.	2004	Mortality	Number	SVN	Slovenia	Europe	<5 years	88966	0.885417	0.536519	1.40216
Other bacteria	SALM	Salmonella spp.	2004	Mortality	Number	SVN	Slovenia	Europe	≥5 years	1904194	2.11506	1.28162	3.34944
Other bacteria	SALM	Salmonella spp.	2004	Mortality	Number	SVN	Slovenia	Europe	All ages	1993160	3.00048	1.81814	4.75159
Other bacteria	SALM	Salmonella spp.	2004	Mortality	Number	SWE	Sweden	Europe	<5 years	472890	3.98737	2.41615	6.31444
Other bacteria	SALM	Salmonella spp.	2004	Mortality	Number	SWE	Sweden	Europe	≥5 years	8503058	9.52491	5.77163	15.0838
Other bacteria	SALM	Salmonella spp.	2004	Mortality	Number	SWE	Sweden	Europe	All ages	8975948	13.5123	8.18778	21.3982
Other bacteria	SALM	Salmonella spp.	2004	Mortality	Number	SWZ	Eswatini	Africa	<5 years	150743	11.9642	6.36642	21.0903
Other bacteria	SALM	Salmonella spp.	2004	Mortality	Number	SWZ	Eswatini	Africa	≥5 years	919358	9.2386	4.50202	17.1055
Other bacteria	SALM	Salmonella spp.	2004	Mortality	Number	SWZ	Eswatini	Africa	All ages	1070101	21.2028	11.3447	37.401
Other bacteria	SALM	Salmonella spp.	2004	Mortality	Number	SYC	Seychelles	Africa	<5 years	7175	0.00893718	0.00144659	0.0239119
Other bacteria	SALM	Salmonella spp.	2004	Mortality	Number	SYC	Seychelles	Africa	≥5 years	80424	0.126575	0.0571274	0.231425
Other bacteria	SALM	Salmonella spp.	2004	Mortality	Number	SYC	Seychelles	Africa	All ages	87599	0.135513	0.0604422	0.242246
Other bacteria	SALM	Salmonella spp.	2004	Mortality	Number	SYR	Syria	Eastern Mediterranean	<5 years	2555481	4.32901	1.91868	8.09551
Other bacteria	SALM	Salmonella spp.	2004	Mortality	Number	SYR	Syria	Eastern Mediterranean	≥5 years	15545345	2.12085	0.900818	4.25647
Other bacteria	SALM	Salmonella spp.	2004	Mortality	Number	SYR	Syria	Eastern Mediterranean	All ages	18100826	6.44986	2.88963	12.0334
Other bacteria	SALM	Salmonella spp.	2004	Mortality	Number	TCD	Chad	Africa	<5 years	1961648	348.671	182.994	599.337
Other bacteria	SALM	Salmonella spp.	2004	Mortality	Number	TCD	Chad	Africa	≥5 years	7736125	169.898	81.3464	311.544
Other bacteria	SALM	Salmonella spp.	2004	Mortality	Number	TCD	Chad	Africa	All ages	9697773	518.569	268.344	898.144
Other bacteria	SALM	Salmonella spp.	2004	Mortality	Number	TGO	Togo	Africa	<5 years	910117	57.7626	30.1673	103.694
Other bacteria	SALM	Salmonella spp.	2004	Mortality	Number	TGO	Togo	Africa	≥5 years	4713106	70.4948	32.9522	130.759
Other bacteria	SALM	Salmonella spp.	2004	Mortality	Number	TGO	Togo	Africa	All ages	5623223	128.257	64.5278	231.338
Other bacteria	SALM	Salmonella spp.	2004	Mortality	Number	THA	Thailand	South-East Asia	<5 years	4620561	11.9673	4.6132	26.4618
Other bacteria	SALM	Salmonella spp.	2004	Mortality	Number	THA	Thailand	South-East Asia	≥5 years	60544591	185.584	77.188	401.712
Other bacteria	SALM	Salmonella spp.	2004	Mortality	Number	THA	Thailand	South-East Asia	All ages	65165152	197.551	82.5677	432.022
Other bacteria	SALM	Salmonella spp.	2004	Mortality	Number	TJK	Tajikistan	Europe	<5 years	882175	47.3141	23.2627	93.5597
Other bacteria	SALM	Salmonella spp.	2004	Mortality	Number	TJK	Tajikistan	Europe	≥5 years	5840319	2.80105	1.3	5.64269
Other bacteria	SALM	Salmonella spp.	2004	Mortality	Number	TJK	Tajikistan	Europe	All ages	6722494	50.1152	24.713	98.6297
Other bacteria	SALM	Salmonella spp.	2004	Mortality	Number	TKM	Turkmenistan	Europe	<5 years	531543	23.4203	10.203	49.0412
Other bacteria	SALM	Salmonella spp.	2004	Mortality	Number	TKM	Turkmenistan	Europe	≥5 years	4379504	0.791001	0.373763	1.74122
Other bacteria	SALM	Salmonella spp.	2004	Mortality	Number	TKM	Turkmenistan	Europe	All ages	4911047	24.2113	10.5732	50.7487
Other bacteria	SALM	Salmonella spp.	2004	Mortality	Number	TLS	Timor-Leste	South-East Asia	<5 years	153507	13.2755	5.75846	24.4434
Other bacteria	SALM	Salmonella spp.	2004	Mortality	Number	TLS	Timor-Leste	South-East Asia	≥5 years	770419	2.57231	1.08052	5.25607
Other bacteria	SALM	Salmonella spp.	2004	Mortality	Number	TLS	Timor-Leste	South-East Asia	All ages	923926	15.8478	6.99556	28.9294
Other bacteria	SALM	Salmonella spp.	2004	Mortality	Number	TON	Tonga	Western Pacific	<5 years	14388	0.0366753	0.0160882	0.080314
Other bacteria	SALM	Salmonella spp.	2004	Mortality	Number	TON	Tonga	Western Pacific	≥5 years	90380	0.113118	0.0462521	0.233654
Other bacteria	SALM	Salmonella spp.	2004	Mortality	Number	TON	Tonga	Western Pacific	All ages	104768	0.149793	0.0635433	0.300561
Other bacteria	SALM	Salmonella spp.	2004	Mortality	Number	TTO	Trinidad and Tobago	Americas	<5 years	94241	0.449255	0.252765	0.688961
Other bacteria	SALM	Salmonella spp.	2004	Mortality	Number	TTO	Trinidad and Tobago	Americas	≥5 years	1247815	1.07317	0.603799	1.64577
Other bacteria	SALM	Salmonella spp.	2004	Mortality	Number	TTO	Trinidad and Tobago	Americas	All ages	1342056	1.52242	0.856564	2.33473
Other bacteria	SALM	Salmonella spp.	2004	Mortality	Number	TUN	Tunisia	Eastern Mediterranean	<5 years	833225	1.92313	0.887921	3.66804
Other bacteria	SALM	Salmonella spp.	2004	Mortality	Number	TUN	Tunisia	Eastern Mediterranean	≥5 years	9288140	1.78493	0.783151	3.48442
Other bacteria	SALM	Salmonella spp.	2004	Mortality	Number	TUN	Tunisia	Eastern Mediterranean	All ages	10121365	3.70806	1.74512	7.22557
Other bacteria	SALM	Salmonella spp.	2004	Mortality	Number	TUR	Turkey	Europe	<5 years	6530606	1.95959	0.628141	4.38474
Other bacteria	SALM	Salmonella spp.	2004	Mortality	Number	TUR	Turkey	Europe	≥5 years	61687287	14.2656	4.67436	31.7628
Other bacteria	SALM	Salmonella spp.	2004	Mortality	Number	TUR	Turkey	Europe	All ages	68217893	16.2252	5.42379	36.2106
Other bacteria	SALM	Salmonella spp.	2004	Mortality	Number	TUV	Tuvalu	Western Pacific	<5 years	1164	0.0781249	0.0340137	0.151922
Other bacteria	SALM	Salmonella spp.	2004	Mortality	Number	TUV	Tuvalu	Western Pacific	≥5 years	8586	0.209662	0.0896596	0.421121
Other bacteria	SALM	Salmonella spp.	2004	Mortality	Number	TUV	Tuvalu	Western Pacific	All ages	9750	0.287787	0.12877	0.556924
Other bacteria	SALM	Salmonella spp.	2004	Mortality	Number	TZA	Tanzania	Africa	<5 years	6607231	410.101	139.636	832.043
Other bacteria	SALM	Salmonella spp.	2004	Mortality	Number	TZA	Tanzania	Africa	≥5 years	30977993	260.655	80.4286	590.645
Other bacteria	SALM	Salmonella spp.	2004	Mortality	Number	TZA	Tanzania	Africa	All ages	37585224	670.756	226.587	1395.99
Other bacteria	SALM	Salmonella spp.	2004	Mortality	Number	UGA	Uganda	Africa	<5 years	5302839	333.71	169.652	595.545
Other bacteria	SALM	Salmonella spp.	2004	Mortality	Number	UGA	Uganda	Africa	≥5 years	21451744	226.885	105.629	419.705
Other bacteria	SALM	Salmonella spp.	2004	Mortality	Number	UGA	Uganda	Africa	All ages	26754583	560.594	278.487	997.152
Other bacteria	SALM	Salmonella spp.	2004	Mortality	Number	UKR	Ukraine	Europe	<5 years	1949066	3.17325	1.35368	6.53849
Other bacteria	SALM	Salmonella spp.	2004	Mortality	Number	UKR	Ukraine	Europe	≥5 years	46199706	0.901362	0.421379	1.78574
Other bacteria	SALM	Salmonella spp.	2004	Mortality	Number	UKR	Ukraine	Europe	All ages	48148772	4.07461	1.796	8.20106
Other bacteria	SALM	Salmonella spp.	2004	Mortality	Number	URY	Uruguay	Americas	<5 years	251878	1.09864	0.618128	1.68483
Other bacteria	SALM	Salmonella spp.	2004	Mortality	Number	URY	Uruguay	Americas	≥5 years	3030069	2.62439	1.47657	4.02467
Other bacteria	SALM	Salmonella spp.	2004	Mortality	Number	URY	Uruguay	Americas	All ages	3281947	3.72302	2.09469	5.7095
Other bacteria	SALM	Salmonella spp.	2004	Mortality	Number	USA	United States	Americas	<5 years	19633756	97.5237	54.87	149.559
Other bacteria	SALM	Salmonella spp.	2004	Mortality	Number	USA	United States	Americas	≥5 years	271698348	232.962	131.072	357.262
Other bacteria	SALM	Salmonella spp.	2004	Mortality	Number	USA	United States	Americas	All ages	291332104	330.486	185.942	506.821
Other bacteria	SALM	Salmonella spp.	2004	Mortality	Number	UZB	Uzbekistan	Europe	<5 years	2540209	84.6962	35.8629	172.105
Other bacteria	SALM	Salmonella spp.	2004	Mortality	Number	UZB	Uzbekistan	Europe	≥5 years	23326561	5.40847	2.50326	10.7078
Other bacteria	SALM	Salmonella spp.	2004	Mortality	Number	UZB	Uzbekistan	Europe	All ages	25866770	90.1047	39.0064	180.544
Other bacteria	SALM	Salmonella spp.	2004	Mortality	Number	VCT	Saint Vincent and the Grenadines	Americas	<5 years	10640	0.0490632	0.0101189	0.137111
Other bacteria	SALM	Salmonella spp.	2004	Mortality	Number	VCT	Saint Vincent and the Grenadines	Americas	≥5 years	102378	0.0672184	0.0323247	0.13084
Other bacteria	SALM	Salmonella spp.	2004	Mortality	Number	VCT	Saint Vincent and the Grenadines	Americas	All ages	113018	0.116282	0.0509327	0.241651
Other bacteria	SALM	Salmonella spp.	2004	Mortality	Number	VEN	Venezuela	Americas	<5 years	2883594	32.2936	10.3086	69.4586
Other bacteria	SALM	Salmonella spp.	2004	Mortality	Number	VEN	Venezuela	Americas	≥5 years	23234702	24.5024	7.47532	56.2105
Other bacteria	SALM	Salmonella spp.	2004	Mortality	Number	VEN	Venezuela	Americas	All ages	26118296	56.7961	18.4468	121.404
Other bacteria	SALM	Salmonella spp.	2004	Mortality	Number	VNM	Vietnam	Western Pacific	<5 years	6821656	82.7525	31.2506	163.492
Other bacteria	SALM	Salmonella spp.	2004	Mortality	Number	VNM	Vietnam	Western Pacific	≥5 years	73134840	73.6168	25.0042	172.938
Other bacteria	SALM	Salmonella spp.	2004	Mortality	Number	VNM	Vietnam	Western Pacific	All ages	79956496	156.369	58.7208	322.563
Other bacteria	SALM	Salmonella spp.	2004	Mortality	Number	VUT	Vanuatu	Western Pacific	<5 years	29493	0.364593	0.17125	0.735256
Other bacteria	SALM	Salmonella spp.	2004	Mortality	Number	VUT	Vanuatu	Western Pacific	≥5 years	173711	1.04093	0.450198	2.12887
Other bacteria	SALM	Salmonella spp.	2004	Mortality	Number	VUT	Vanuatu	Western Pacific	All ages	203204	1.40552	0.622806	2.75497
Other bacteria	SALM	Salmonella spp.	2004	Mortality	Number	WPR	Western Pacific Region	Western Pacific	<5 years	116270311	1853.58	966.489	3250.79
Other bacteria	SALM	Salmonella spp.	2004	Mortality	Number	WPR	Western Pacific Region	Western Pacific	≥5 years	1606175150	803.18	451.319	1347.94
Other bacteria	SALM	Salmonella spp.	2004	Mortality	Number	WPR	Western Pacific Region	Western Pacific	All ages	1722445461	2656.76	1474.01	4545.26
Other bacteria	SALM	Salmonella spp.	2004	Mortality	Number	WSM	Samoa	Western Pacific	<5 years	26453	0.168921	0.0774944	0.306485
Other bacteria	SALM	Salmonella spp.	2004	Mortality	Number	WSM	Samoa	Western Pacific	≥5 years	159415	0.219668	0.0976328	0.431925
Other bacteria	SALM	Salmonella spp.	2004	Mortality	Number	WSM	Samoa	Western Pacific	All ages	185868	0.388589	0.177492	0.755186
Other bacteria	SALM	Salmonella spp.	2004	Mortality	Number	YEM	Yemen	Eastern Mediterranean	<5 years	3770396	232.854	104.877	435.391
Other bacteria	SALM	Salmonella spp.	2004	Mortality	Number	YEM	Yemen	Eastern Mediterranean	≥5 years	18000841	22.3306	9.09621	43.6483
Other bacteria	SALM	Salmonella spp.	2004	Mortality	Number	YEM	Yemen	Eastern Mediterranean	All ages	21771237	255.184	115.937	469.825
Other bacteria	SALM	Salmonella spp.	2004	Mortality	Number	ZAF	South Africa	Africa	<5 years	4818562	226.158	69.7595	504.062
Other bacteria	SALM	Salmonella spp.	2004	Mortality	Number	ZAF	South Africa	Africa	≥5 years	43922113	245.815	73.3848	570.163
Other bacteria	SALM	Salmonella spp.	2004	Mortality	Number	ZAF	South Africa	Africa	All ages	48740675	471.973	143.095	1086.6
Other bacteria	SALM	Salmonella spp.	2004	Mortality	Number	ZMB	Zambia	Africa	<5 years	2075456	308.024	105.828	767.58
Other bacteria	SALM	Salmonella spp.	2004	Mortality	Number	ZMB	Zambia	Africa	≥5 years	9084155	177.77	56.1257	477.065
Other bacteria	SALM	Salmonella spp.	2004	Mortality	Number	ZMB	Zambia	Africa	All ages	11159611	485.794	167.472	1257.89
Other bacteria	SALM	Salmonella spp.	2004	Mortality	Number	ZWE	Zimbabwe	Africa	<5 years	1992690	155.481	49.8471	382.964
Other bacteria	SALM	Salmonella spp.	2004	Mortality	Number	ZWE	Zimbabwe	Africa	≥5 years	10312830	108.592	35.6496	264.616
Other bacteria	SALM	Salmonella spp.	2004	Mortality	Number	ZWE	Zimbabwe	Africa	All ages	12305520	264.073	85.9362	647.763
Other bacteria	SALM	Salmonella spp.	2004	Mortality	Rate per 100,000	AFG	Afghanistan	Eastern Mediterranean	<5 years	4699067	7.89373	3.62771	14.5218
Other bacteria	SALM	Salmonella spp.	2004	Mortality	Rate per 100,000	AFG	Afghanistan	Eastern Mediterranean	≥5 years	18570715	0.0505487	0.0221999	0.103167
Other bacteria	SALM	Salmonella spp.	2004	Mortality	Rate per 100,000	AFG	Afghanistan	Eastern Mediterranean	All ages	23269782	1.63439	0.749376	3.00463
Other bacteria	SALM	Salmonella spp.	2004	Mortality	Rate per 100,000	AFR	African Region	Africa	<5 years	125732535	13.2976	6.79603	25.2197
Other bacteria	SALM	Salmonella spp.	2004	Mortality	Rate per 100,000	AFR	African Region	Africa	≥5 years	614676856	1.34678	0.68198	2.49315
Other bacteria	SALM	Salmonella spp.	2004	Mortality	Rate per 100,000	AFR	African Region	Africa	All ages	740409391	3.3762	1.73313	6.11757
Other bacteria	SALM	Salmonella spp.	2004	Mortality	Rate per 100,000	AGO	Angola	Africa	<5 years	3350405	23.0828	5.38308	52.5619
Other bacteria	SALM	Salmonella spp.	2004	Mortality	Rate per 100,000	AGO	Angola	Africa	≥5 years	14911772	2.00429	0.491983	5.0055
Other bacteria	SALM	Salmonella spp.	2004	Mortality	Rate per 100,000	AGO	Angola	Africa	All ages	18262177	5.87138	1.39611	14.0102
Other bacteria	SALM	Salmonella spp.	2004	Mortality	Rate per 100,000	ALB	Albania	Europe	<5 years	244551	0.922689	0.274279	2.4506
Other bacteria	SALM	Salmonella spp.	2004	Mortality	Rate per 100,000	ALB	Albania	Europe	≥5 years	2864618	0.0145016	0.00420215	0.0427236
Other bacteria	SALM	Salmonella spp.	2004	Mortality	Rate per 100,000	ALB	Albania	Europe	All ages	3109169	0.0859348	0.0258747	0.229157
Other bacteria	SALM	Salmonella spp.	2004	Mortality	Rate per 100,000	AMR	Region of the Americas	Americas	<5 years	76396027	1.27458	0.721111	2.15569
Other bacteria	SALM	Salmonella spp.	2004	Mortality	Rate per 100,000	AMR	Region of the Americas	Americas	≥5 years	787672619	0.103087	0.064283	0.16478
Other bacteria	SALM	Salmonella spp.	2004	Mortality	Rate per 100,000	AMR	Region of the Americas	Americas	All ages	864068646	0.206664	0.124617	0.34007
Other bacteria	SALM	Salmonella spp.	2004	Mortality	Rate per 100,000	AND	Andorra	Europe	<5 years	3574	0.895615	0.542699	1.41831
Other bacteria	SALM	Salmonella spp.	2004	Mortality	Rate per 100,000	AND	Andorra	Europe	≥5 years	68482	0.111654	0.0676568	0.176817
Other bacteria	SALM	Salmonella spp.	2004	Mortality	Rate per 100,000	AND	Andorra	Europe	All ages	72056	0.150539	0.0912191	0.238395
Other bacteria	SALM	Salmonella spp.	2004	Mortality	Rate per 100,000	ARE	United Arab Emirates	Eastern Mediterranean	<5 years	294421	0.499736	0.171316	1.10817
Other bacteria	SALM	Salmonella spp.	2004	Mortality	Rate per 100,000	ARE	United Arab Emirates	Eastern Mediterranean	≥5 years	4016213	0.0875121	0.0300003	0.19406
Other bacteria	SALM	Salmonella spp.	2004	Mortality	Rate per 100,000	ARE	United Arab Emirates	Eastern Mediterranean	All ages	4310634	0.115667	0.0396523	0.256495
Other bacteria	SALM	Salmonella spp.	2004	Mortality	Rate per 100,000	ARG	Argentina	Americas	<5 years	3502820	0.23005	0.0660817	0.550569
Other bacteria	SALM	Salmonella spp.	2004	Mortality	Rate per 100,000	ARG	Argentina	Americas	≥5 years	35115308	0.0353741	0.0106958	0.0843281
Other bacteria	SALM	Salmonella spp.	2004	Mortality	Rate per 100,000	ARG	Argentina	Americas	All ages	38618128	0.053032	0.0154744	0.123517
Other bacteria	SALM	Salmonella spp.	2004	Mortality	Rate per 100,000	ARM	Armenia	Europe	<5 years	176484	0.889427	0.399582	1.88153
Other bacteria	SALM	Salmonella spp.	2004	Mortality	Rate per 100,000	ARM	Armenia	Europe	≥5 years	2854215	0.00359914	0.00169403	0.00783596
Other bacteria	SALM	Salmonella spp.	2004	Mortality	Rate per 100,000	ARM	Armenia	Europe	All ages	3030699	0.0551828	0.0251763	0.117023
Other bacteria	SALM	Salmonella spp.	2004	Mortality	Rate per 100,000	ATG	Antigua and Barbuda	Americas	<5 years	6702	0.391067	0.220027	0.599727
Other bacteria	SALM	Salmonella spp.	2004	Mortality	Rate per 100,000	ATG	Antigua and Barbuda	Americas	≥5 years	71593	0.0874501	0.0492023	0.13411
Other bacteria	SALM	Salmonella spp.	2004	Mortality	Rate per 100,000	ATG	Antigua and Barbuda	Americas	All ages	78295	0.11344	0.0638248	0.173967
Other bacteria	SALM	Salmonella spp.	2004	Mortality	Rate per 100,000	AUS	Australia	Western Pacific	<5 years	1277710	0.338486	0.16502	0.639319
Other bacteria	SALM	Salmonella spp.	2004	Mortality	Rate per 100,000	AUS	Australia	Western Pacific	≥5 years	18653142	0.0553855	0.0270017	0.10461
Other bacteria	SALM	Salmonella spp.	2004	Mortality	Rate per 100,000	AUS	Australia	Western Pacific	All ages	19930852	0.0735343	0.0358497	0.138889
Other bacteria	SALM	Salmonella spp.	2004	Mortality	Rate per 100,000	AUT	Austria	Europe	<5 years	394887	0.916182	0.555161	1.45088
Other bacteria	SALM	Salmonella spp.	2004	Mortality	Rate per 100,000	AUT	Austria	Europe	≥5 years	7749316	0.111523	0.0675777	0.17661
Other bacteria	SALM	Salmonella spp.	2004	Mortality	Rate per 100,000	AUT	Austria	Europe	All ages	8144203	0.150539	0.0912191	0.238395
Other bacteria	SALM	Salmonella spp.	2004	Mortality	Rate per 100,000	AZE	Azerbaijan	Europe	<5 years	572706	4.74846	2.1141	9.80578
Other bacteria	SALM	Salmonella spp.	2004	Mortality	Rate per 100,000	AZE	Azerbaijan	Europe	≥5 years	7864966	0.0175793	0.00787033	0.0404734
Other bacteria	SALM	Salmonella spp.	2004	Mortality	Rate per 100,000	AZE	Azerbaijan	Europe	All ages	8437672	0.338687	0.152761	0.699578
Other bacteria	SALM	Salmonella spp.	2004	Mortality	Rate per 100,000	BDI	Burundi	Africa	<5 years	1290989	13.3048	6.98453	22.7907
Other bacteria	SALM	Salmonella spp.	2004	Mortality	Rate per 100,000	BDI	Burundi	Africa	≥5 years	5878674	1.57374	0.744229	2.9256
Other bacteria	SALM	Salmonella spp.	2004	Mortality	Rate per 100,000	BDI	Burundi	Africa	All ages	7169663	3.68607	1.91251	6.37965
Other bacteria	SALM	Salmonella spp.	2004	Mortality	Rate per 100,000	BEL	Belgium	Europe	<5 years	571376	0.808303	0.489792	1.28004
Other bacteria	SALM	Salmonella spp.	2004	Mortality	Rate per 100,000	BEL	Belgium	Europe	≥5 years	9825199	0.112287	0.0680404	0.177819
Other bacteria	SALM	Salmonella spp.	2004	Mortality	Rate per 100,000	BEL	Belgium	Europe	All ages	10396575	0.150539	0.0912191	0.238395
Other bacteria	SALM	Salmonella spp.	2004	Mortality	Rate per 100,000	BEN	Benin	Africa	<5 years	1403297	8.9399	4.76739	15.7943
Other bacteria	SALM	Salmonella spp.	2004	Mortality	Rate per 100,000	BEN	Benin	Africa	≥5 years	6630896	1.9375	0.948579	3.77813
Other bacteria	SALM	Salmonella spp.	2004	Mortality	Rate per 100,000	BEN	Benin	Africa	All ages	8034193	3.16058	1.64335	5.73573
Other bacteria	SALM	Salmonella spp.	2004	Mortality	Rate per 100,000	BFA	Burkina Faso	Africa	<5 years	2410974	10.6912	3.75374	23.6148
Other bacteria	SALM	Salmonella spp.	2004	Mortality	Rate per 100,000	BFA	Burkina Faso	Africa	≥5 years	10876488	1.86726	0.629934	4.31813
Other bacteria	SALM	Salmonella spp.	2004	Mortality	Rate per 100,000	BFA	Burkina Faso	Africa	All ages	13287462	3.46834	1.197	7.79855
Other bacteria	SALM	Salmonella spp.	2004	Mortality	Rate per 100,000	BGD	Bangladesh	South-East Asia	<5 years	18367159	2.97466	1.38455	5.45638
Other bacteria	SALM	Salmonella spp.	2004	Mortality	Rate per 100,000	BGD	Bangladesh	South-East Asia	≥5 years	123595994	0.417286	0.177021	0.836556
Other bacteria	SALM	Salmonella spp.	2004	Mortality	Rate per 100,000	BGD	Bangladesh	South-East Asia	All ages	141963153	0.748158	0.335715	1.41843
Other bacteria	SALM	Salmonella spp.	2004	Mortality	Rate per 100,000	BGR	Bulgaria	Europe	<5 years	331263	0.18727	0.0527422	0.472891
Other bacteria	SALM	Salmonella spp.	2004	Mortality	Rate per 100,000	BGR	Bulgaria	Europe	≥5 years	7444657	0.00649554	0.00203941	0.0160963
Other bacteria	SALM	Salmonella spp.	2004	Mortality	Rate per 100,000	BGR	Bulgaria	Europe	All ages	7775920	0.0141967	0.00437521	0.0343579
Other bacteria	SALM	Salmonella spp.	2004	Mortality	Rate per 100,000	BHR	Bahrain	Eastern Mediterranean	<5 years	72212	0.39756	0.136289	0.881597
Other bacteria	SALM	Salmonella spp.	2004	Mortality	Rate per 100,000	BHR	Bahrain	Eastern Mediterranean	≥5 years	768880	0.0891925	0.0305764	0.197786
Other bacteria	SALM	Salmonella spp.	2004	Mortality	Rate per 100,000	BHR	Bahrain	Eastern Mediterranean	All ages	841092	0.115667	0.0396523	0.256495
Other bacteria	SALM	Salmonella spp.	2004	Mortality	Rate per 100,000	BHS	Bahamas	Americas	<5 years	27409	0.412413	0.232037	0.632462
Other bacteria	SALM	Salmonella spp.	2004	Mortality	Rate per 100,000	BHS	Bahamas	Americas	≥5 years	310270	0.0870284	0.048965	0.133464
Other bacteria	SALM	Salmonella spp.	2004	Mortality	Rate per 100,000	BHS	Bahamas	Americas	All ages	337679	0.11344	0.0638248	0.173967
Other bacteria	SALM	Salmonella spp.	2004	Mortality	Rate per 100,000	BIH	Bosnia and Herzegovina	Europe	<5 years	209628	0.0370998	0.0167154	0.0763761
Other bacteria	SALM	Salmonella spp.	2004	Mortality	Rate per 100,000	BIH	Bosnia and Herzegovina	Europe	≥5 years	3960588	0.0160185	0.00693126	0.0360893
Other bacteria	SALM	Salmonella spp.	2004	Mortality	Rate per 100,000	BIH	Bosnia and Herzegovina	Europe	All ages	4170216	0.0170782	0.00746636	0.0379012
Other bacteria	SALM	Salmonella spp.	2004	Mortality	Rate per 100,000	BLR	Belarus	Europe	<5 years	449689	0.104099	0.0459745	0.211532
Other bacteria	SALM	Salmonella spp.	2004	Mortality	Rate per 100,000	BLR	Belarus	Europe	≥5 years	9318713	0.00544707	0.00260696	0.0116492
Other bacteria	SALM	Salmonella spp.	2004	Mortality	Rate per 100,000	BLR	Belarus	Europe	All ages	9768402	0.00998854	0.0046978	0.0215651
Other bacteria	SALM	Salmonella spp.	2004	Mortality	Rate per 100,000	BLZ	Belize	Americas	<5 years	36619	0.925386	0.392235	1.93675
Other bacteria	SALM	Salmonella spp.	2004	Mortality	Rate per 100,000	BLZ	Belize	Americas	≥5 years	231081	0.0640347	0.0303663	0.124623
Other bacteria	SALM	Salmonella spp.	2004	Mortality	Rate per 100,000	BLZ	Belize	Americas	All ages	267700	0.18186	0.0844861	0.370165
Other bacteria	SALM	Salmonella spp.	2004	Mortality	Rate per 100,000	BOL	Bolivia	Americas	<5 years	1177928	5.00671	1.99016	9.57111
Other bacteria	SALM	Salmonella spp.	2004	Mortality	Rate per 100,000	BOL	Bolivia	Americas	≥5 years	7948881	0.200261	0.0812978	0.381901
Other bacteria	SALM	Salmonella spp.	2004	Mortality	Rate per 100,000	BOL	Bolivia	Americas	All ages	9126809	0.820593	0.332169	1.59832
Other bacteria	SALM	Salmonella spp.	2004	Mortality	Rate per 100,000	BRA	Brazil	Americas	<5 years	16392954	1.19289	0.525881	2.21418
Other bacteria	SALM	Salmonella spp.	2004	Mortality	Rate per 100,000	BRA	Brazil	Americas	≥5 years	165266471	0.0762674	0.0322468	0.144143
Other bacteria	SALM	Salmonella spp.	2004	Mortality	Rate per 100,000	BRA	Brazil	Americas	All ages	181659425	0.177031	0.0770174	0.331502
Other bacteria	SALM	Salmonella spp.	2004	Mortality	Rate per 100,000	BRB	Barbados	Americas	<5 years	19231	0.464007	0.261066	0.711585
Other bacteria	SALM	Salmonella spp.	2004	Mortality	Rate per 100,000	BRB	Barbados	Americas	≥5 years	247335	0.0861819	0.0484887	0.132165
Other bacteria	SALM	Salmonella spp.	2004	Mortality	Rate per 100,000	BRB	Barbados	Americas	All ages	266566	0.11344	0.0638248	0.173967
Other bacteria	SALM	Salmonella spp.	2004	Mortality	Rate per 100,000	BRN	Brunei	Western Pacific	<5 years	31773	0.238927	0.116482	0.451275
Other bacteria	SALM	Salmonella spp.	2004	Mortality	Rate per 100,000	BRN	Brunei	Western Pacific	≥5 years	318072	0.0570128	0.0277951	0.107684
Other bacteria	SALM	Salmonella spp.	2004	Mortality	Rate per 100,000	BRN	Brunei	Western Pacific	All ages	349845	0.0735343	0.0358497	0.138889
Other bacteria	SALM	Salmonella spp.	2004	Mortality	Rate per 100,000	BTN	Bhutan	South-East Asia	<5 years	68889	4.33006	1.93565	8.03085
Other bacteria	SALM	Salmonella spp.	2004	Mortality	Rate per 100,000	BTN	Bhutan	South-East Asia	≥5 years	575306	1.03834	0.434702	1.94182
Other bacteria	SALM	Salmonella spp.	2004	Mortality	Rate per 100,000	BTN	Bhutan	South-East Asia	All ages	644195	1.39035	0.620596	2.52286
Other bacteria	SALM	Salmonella spp.	2004	Mortality	Rate per 100,000	BWA	Botswana	Africa	<5 years	223013	4.43683	1.92928	8.86545
Other bacteria	SALM	Salmonella spp.	2004	Mortality	Rate per 100,000	BWA	Botswana	Africa	≥5 years	1568238	0.612605	0.267319	1.16675
Other bacteria	SALM	Salmonella spp.	2004	Mortality	Rate per 100,000	BWA	Botswana	Africa	All ages	1791251	1.08873	0.513617	2.03184
Other bacteria	SALM	Salmonella spp.	2004	Mortality	Rate per 100,000	CAF	Central African Republic	Africa	<5 years	718086	12.283	3.58286	30.3961
Other bacteria	SALM	Salmonella spp.	2004	Mortality	Rate per 100,000	CAF	Central African Republic	Africa	≥5 years	3428722	1.63001	0.502855	4.25742
Other bacteria	SALM	Salmonella spp.	2004	Mortality	Rate per 100,000	CAF	Central African Republic	Africa	All ages	4146808	3.47475	1.04899	8.72681
Other bacteria	SALM	Salmonella spp.	2004	Mortality	Rate per 100,000	CAN	Canada	Americas	<5 years	1718767	0.622886	0.350456	0.955236
Other bacteria	SALM	Salmonella spp.	2004	Mortality	Rate per 100,000	CAN	Canada	Americas	≥5 years	30263105	0.0845059	0.0475458	0.129595
Other bacteria	SALM	Salmonella spp.	2004	Mortality	Rate per 100,000	CAN	Canada	Americas	All ages	31981872	0.11344	0.0638248	0.173967
Other bacteria	SALM	Salmonella spp.	2004	Mortality	Rate per 100,000	CHE	Switzerland	Europe	<5 years	367706	0.888996	0.538688	1.40783
Other bacteria	SALM	Salmonella spp.	2004	Mortality	Rate per 100,000	CHE	Switzerland	Europe	≥5 years	6990889	0.111697	0.0676831	0.176885
Other bacteria	SALM	Salmonella spp.	2004	Mortality	Rate per 100,000	CHE	Switzerland	Europe	All ages	7358595	0.150539	0.0912191	0.238395
Other bacteria	SALM	Salmonella spp.	2004	Mortality	Rate per 100,000	CHL	Chile	Americas	<5 years	1226183	0.439712	0.247396	0.674326
Other bacteria	SALM	Salmonella spp.	2004	Mortality	Rate per 100,000	CHL	Chile	Americas	≥5 years	14880325	0.0865537	0.0486979	0.132736
Other bacteria	SALM	Salmonella spp.	2004	Mortality	Rate per 100,000	CHL	Chile	Americas	All ages	16106508	0.11344	0.0638248	0.173967
Other bacteria	SALM	Salmonella spp.	2004	Mortality	Rate per 100,000	CHN	China	Western Pacific	<5 years	81144942	1.4618	0.660753	2.7742
Other bacteria	SALM	Salmonella spp.	2004	Mortality	Rate per 100,000	CHN	China	Western Pacific	≥5 years	1217170722	0.0314725	0.0136813	0.059213
Other bacteria	SALM	Salmonella spp.	2004	Mortality	Rate per 100,000	CHN	China	Western Pacific	All ages	1298315664	0.120868	0.0560838	0.228154
Other bacteria	SALM	Salmonella spp.	2004	Mortality	Rate per 100,000	CIV	Cote d'Ivoire	Africa	<5 years	3523196	5.32767	2.86711	9.43923
Other bacteria	SALM	Salmonella spp.	2004	Mortality	Rate per 100,000	CIV	Cote d'Ivoire	Africa	≥5 years	15836520	0.504209	0.244736	0.931497
Other bacteria	SALM	Salmonella spp.	2004	Mortality	Rate per 100,000	CIV	Cote d'Ivoire	Africa	All ages	19359716	1.38201	0.709118	2.45194
Other bacteria	SALM	Salmonella spp.	2004	Mortality	Rate per 100,000	CMR	Cameroon	Africa	<5 years	2796119	12.9286	4.40897	30.1276
Other bacteria	SALM	Salmonella spp.	2004	Mortality	Rate per 100,000	CMR	Cameroon	Africa	≥5 years	13584649	1.22522	0.383973	2.9176
Other bacteria	SALM	Salmonella spp.	2004	Mortality	Rate per 100,000	CMR	Cameroon	Africa	All ages	16380768	3.22294	1.07393	7.52235
Other bacteria	SALM	Salmonella spp.	2004	Mortality	Rate per 100,000	COD	Democratic Republic of Congo	Africa	<5 years	10354840	8.13603	4.21364	14.3094
Other bacteria	SALM	Salmonella spp.	2004	Mortality	Rate per 100,000	COD	Democratic Republic of Congo	Africa	≥5 years	45775257	1.48367	0.710406	2.76475
Other bacteria	SALM	Salmonella spp.	2004	Mortality	Rate per 100,000	COD	Democratic Republic of Congo	Africa	All ages	56130097	2.71089	1.39174	4.82186
Other bacteria	SALM	Salmonella spp.	2004	Mortality	Rate per 100,000	COG	Congo	Africa	<5 years	554816	6.87356	3.59776	12.5212
Other bacteria	SALM	Salmonella spp.	2004	Mortality	Rate per 100,000	COG	Congo	Africa	≥5 years	2949739	0.946357	0.47121	1.794
Other bacteria	SALM	Salmonella spp.	2004	Mortality	Rate per 100,000	COG	Congo	Africa	All ages	3504555	1.88471	0.978266	3.44567
Other bacteria	SALM	Salmonella spp.	2004	Mortality	Rate per 100,000	COK	Cook Islands	Western Pacific	<5 years	1520	0.214867	0.104752	0.405832
Other bacteria	SALM	Salmonella spp.	2004	Mortality	Rate per 100,000	COK	Cook Islands	Western Pacific	≥5 years	13531	0.0576578	0.0281095	0.108902
Other bacteria	SALM	Salmonella spp.	2004	Mortality	Rate per 100,000	COK	Cook Islands	Western Pacific	All ages	15051	0.0735343	0.0358497	0.138889
Other bacteria	SALM	Salmonella spp.	2004	Mortality	Rate per 100,000	COL	Colombia	Americas	<5 years	4230561	1.08552	0.373902	2.32734
Other bacteria	SALM	Salmonella spp.	2004	Mortality	Rate per 100,000	COL	Colombia	Americas	≥5 years	37011381	0.0728562	0.0253843	0.16045
Other bacteria	SALM	Salmonella spp.	2004	Mortality	Rate per 100,000	COL	Colombia	Americas	All ages	41241942	0.176734	0.0611627	0.381814
Other bacteria	SALM	Salmonella spp.	2004	Mortality	Rate per 100,000	COM	Comoros	Africa	<5 years	93733	7.91821	3.94171	14.2033
Other bacteria	SALM	Salmonella spp.	2004	Mortality	Rate per 100,000	COM	Comoros	Africa	≥5 years	481022	0.90098	0.427799	1.69979
Other bacteria	SALM	Salmonella spp.	2004	Mortality	Rate per 100,000	COM	Comoros	Africa	All ages	574755	2.04537	1.03716	3.67116
Other bacteria	SALM	Salmonella spp.	2004	Mortality	Rate per 100,000	CPV	Cape Verde	Africa	<5 years	57632	1.23987	0.380939	2.82281
Other bacteria	SALM	Salmonella spp.	2004	Mortality	Rate per 100,000	CPV	Cape Verde	Africa	≥5 years	418821	0.366069	0.0999747	0.970203
Other bacteria	SALM	Salmonella spp.	2004	Mortality	Rate per 100,000	CPV	Cape Verde	Africa	All ages	476453	0.471765	0.131204	1.15815
Other bacteria	SALM	Salmonella spp.	2004	Mortality	Rate per 100,000	CRI	Costa Rica	Americas	<5 years	381801	0.196218	0.0891758	0.378775
Other bacteria	SALM	Salmonella spp.	2004	Mortality	Rate per 100,000	CRI	Costa Rica	Americas	≥5 years	3787967	0.087351	0.0415627	0.170386
Other bacteria	SALM	Salmonella spp.	2004	Mortality	Rate per 100,000	CRI	Costa Rica	Americas	All ages	4169768	0.0973192	0.0474172	0.188557
Other bacteria	SALM	Salmonella spp.	2004	Mortality	Rate per 100,000	CUB	Cuba	Americas	<5 years	707458	0.080625	0.0286588	0.188319
Other bacteria	SALM	Salmonella spp.	2004	Mortality	Rate per 100,000	CUB	Cuba	Americas	≥5 years	10517551	0.0870495	0.0306489	0.193171
Other bacteria	SALM	Salmonella spp.	2004	Mortality	Rate per 100,000	CUB	Cuba	Americas	All ages	11225009	0.0866446	0.0309171	0.192366
Other bacteria	SALM	Salmonella spp.	2004	Mortality	Rate per 100,000	CYP	Cyprus	Europe	<5 years	61646	0.726901	0.440466	1.15113
Other bacteria	SALM	Salmonella spp.	2004	Mortality	Rate per 100,000	CYP	Cyprus	Europe	≥5 years	947082	0.113023	0.0684864	0.178985
Other bacteria	SALM	Salmonella spp.	2004	Mortality	Rate per 100,000	CYP	Cyprus	Europe	All ages	1008728	0.150539	0.0912191	0.238395
Other bacteria	SALM	Salmonella spp.	2004	Mortality	Rate per 100,000	CZE	Czechia	Europe	<5 years	454413	1.00233	0.607362	1.5873
Other bacteria	SALM	Salmonella spp.	2004	Mortality	Rate per 100,000	CZE	Czechia	Europe	≥5 years	9798679	0.111037	0.067283	0.17584
Other bacteria	SALM	Salmonella spp.	2004	Mortality	Rate per 100,000	CZE	Czechia	Europe	All ages	10253092	0.150539	0.0912191	0.238395
Other bacteria	SALM	Salmonella spp.	2004	Mortality	Rate per 100,000	DEU	Germany	Europe	<5 years	3803273	0.959036	0.581129	1.51874
Other bacteria	SALM	Salmonella spp.	2004	Mortality	Rate per 100,000	DEU	Germany	Europe	≥5 years	78304941	0.11127	0.0674241	0.176209
Other bacteria	SALM	Salmonella spp.	2004	Mortality	Rate per 100,000	DEU	Germany	Europe	All ages	82108214	0.150539	0.0912191	0.238395
Other bacteria	SALM	Salmonella spp.	2004	Mortality	Rate per 100,000	DJI	Djibouti	Eastern Mediterranean	<5 years	118899	7.45197	3.43695	13.3578
Other bacteria	SALM	Salmonella spp.	2004	Mortality	Rate per 100,000	DJI	Djibouti	Eastern Mediterranean	≥5 years	700972	0.954681	0.464646	1.77799
Other bacteria	SALM	Salmonella spp.	2004	Mortality	Rate per 100,000	DJI	Djibouti	Eastern Mediterranean	All ages	819871	1.89693	0.91173	3.51736
Other bacteria	SALM	Salmonella spp.	2004	Mortality	Rate per 100,000	DMA	Dominica	Americas	<5 years	5639	0	0	0
Other bacteria	SALM	Salmonella spp.	2004	Mortality	Rate per 100,000	DMA	Dominica	Americas	≥5 years	62964	0.0963085	0.0461948	0.184239
Other bacteria	SALM	Salmonella spp.	2004	Mortality	Rate per 100,000	DMA	Dominica	Americas	All ages	68603	0.0883922	0.0423977	0.169095
Other bacteria	SALM	Salmonella spp.	2004	Mortality	Rate per 100,000	DNK	Denmark	Europe	<5 years	330371	0.725792	0.439794	1.14937
Other bacteria	SALM	Salmonella spp.	2004	Mortality	Rate per 100,000	DNK	Denmark	Europe	≥5 years	5067326	0.113034	0.0684932	0.179003
Other bacteria	SALM	Salmonella spp.	2004	Mortality	Rate per 100,000	DNK	Denmark	Europe	All ages	5397697	0.150539	0.0912191	0.238395
Other bacteria	SALM	Salmonella spp.	2004	Mortality	Rate per 100,000	DOM	Dominican Republic	Americas	<5 years	1033750	2.55539	1.25917	4.91611
Other bacteria	SALM	Salmonella spp.	2004	Mortality	Rate per 100,000	DOM	Dominican Republic	Americas	≥5 years	8010172	0.11498	0.0500288	0.22023
Other bacteria	SALM	Salmonella spp.	2004	Mortality	Rate per 100,000	DOM	Dominican Republic	Americas	All ages	9043922	0.393927	0.190997	0.753036
Other bacteria	SALM	Salmonella spp.	2004	Mortality	Rate per 100,000	DZA	Algeria	Africa	<5 years	2932746	2.05277	1.10635	3.60932
Other bacteria	SALM	Salmonella spp.	2004	Mortality	Rate per 100,000	DZA	Algeria	Africa	≥5 years	29460494	0.0185604	0.00935355	0.0351171
Other bacteria	SALM	Salmonella spp.	2004	Mortality	Rate per 100,000	DZA	Algeria	Africa	All ages	32393240	0.202729	0.10862	0.357199
Other bacteria	SALM	Salmonella spp.	2004	Mortality	Rate per 100,000	ECU	Ecuador	Americas	<5 years	1576900	0.277891	0.137315	0.533533
Other bacteria	SALM	Salmonella spp.	2004	Mortality	Rate per 100,000	ECU	Ecuador	Americas	≥5 years	11913553	0.0770096	0.0364514	0.145126
Other bacteria	SALM	Salmonella spp.	2004	Mortality	Rate per 100,000	ECU	Ecuador	Americas	All ages	13490453	0.100491	0.0493566	0.18868
Other bacteria	SALM	Salmonella spp.	2004	Mortality	Rate per 100,000	EGY	Egypt	Eastern Mediterranean	<5 years	9798046	1.71677	0.503482	4.44158
Other bacteria	SALM	Salmonella spp.	2004	Mortality	Rate per 100,000	EGY	Egypt	Eastern Mediterranean	≥5 years	68867576	0.0198675	0.00544763	0.0478767
Other bacteria	SALM	Salmonella spp.	2004	Mortality	Rate per 100,000	EGY	Egypt	Eastern Mediterranean	All ages	78665622	0.231222	0.0700669	0.598331
Other bacteria	SALM	Salmonella spp.	2004	Mortality	Rate per 100,000	EMR	Eastern Mediterranean Region	Eastern Mediterranean	<5 years	72566198	4.66767	2.30036	8.81922
Other bacteria	SALM	Salmonella spp.	2004	Mortality	Rate per 100,000	EMR	Eastern Mediterranean Region	Eastern Mediterranean	≥5 years	461754685	0.292006	0.12423	0.606332
Other bacteria	SALM	Salmonella spp.	2004	Mortality	Rate per 100,000	EMR	Eastern Mediterranean Region	Eastern Mediterranean	All ages	534320883	0.886265	0.432089	1.70985
Other bacteria	SALM	Salmonella spp.	2004	Mortality	Rate per 100,000	ERI	Eritrea	Africa	<5 years	410195	6.04964	3.17145	10.1738
Other bacteria	SALM	Salmonella spp.	2004	Mortality	Rate per 100,000	ERI	Eritrea	Africa	≥5 years	2155204	2.36239	1.12519	4.43191
Other bacteria	SALM	Salmonella spp.	2004	Mortality	Rate per 100,000	ERI	Eritrea	Africa	All ages	2565399	2.95196	1.46687	5.27077
Other bacteria	SALM	Salmonella spp.	2004	Mortality	Rate per 100,000	ESP	Spain	Europe	<5 years	2117714	0.899139	0.544834	1.42389
Other bacteria	SALM	Salmonella spp.	2004	Mortality	Rate per 100,000	ESP	Spain	Europe	≥5 years	40745832	0.111631	0.067643	0.176781
Other bacteria	SALM	Salmonella spp.	2004	Mortality	Rate per 100,000	ESP	Spain	Europe	All ages	42863546	0.150539	0.0912191	0.238395
Other bacteria	SALM	Salmonella spp.	2004	Mortality	Rate per 100,000	EST	Estonia	Europe	<5 years	64100	0.94696	0.573811	1.49962
Other bacteria	SALM	Salmonella spp.	2004	Mortality	Rate per 100,000	EST	Estonia	Europe	≥5 years	1302319	0.111339	0.0674659	0.176318
Other bacteria	SALM	Salmonella spp.	2004	Mortality	Rate per 100,000	EST	Estonia	Europe	All ages	1366419	0.150539	0.0912191	0.238395
Other bacteria	SALM	Salmonella spp.	2004	Mortality	Rate per 100,000	ETH	Ethiopia	Africa	<5 years	14067080	11.9043	3.94968	28.2527
Other bacteria	SALM	Salmonella spp.	2004	Mortality	Rate per 100,000	ETH	Ethiopia	Africa	≥5 years	60874349	2.08407	0.686235	4.88762
Other bacteria	SALM	Salmonella spp.	2004	Mortality	Rate per 100,000	ETH	Ethiopia	Africa	All ages	74941429	3.92741	1.31529	8.8294
Other bacteria	SALM	Salmonella spp.	2004	Mortality	Rate per 100,000	EUR	European Region	Europe	<5 years	50408087	0.920408	0.599769	1.40352
Other bacteria	SALM	Salmonella spp.	2004	Mortality	Rate per 100,000	EUR	European Region	Europe	≥5 years	827979593	0.0707549	0.0457835	0.109988
Other bacteria	SALM	Salmonella spp.	2004	Mortality	Rate per 100,000	EUR	European Region	Europe	All ages	878387680	0.119514	0.08047	0.177163
Other bacteria	SALM	Salmonella spp.	2004	Mortality	Rate per 100,000	FIN	Finland	Europe	<5 years	283141	0.81893	0.496232	1.29687
Other bacteria	SALM	Salmonella spp.	2004	Mortality	Rate per 100,000	FIN	Finland	Europe	≥5 years	4936540	0.112202	0.0679891	0.177685
Other bacteria	SALM	Salmonella spp.	2004	Mortality	Rate per 100,000	FIN	Finland	Europe	All ages	5219681	0.150539	0.0912191	0.238395
Other bacteria	SALM	Salmonella spp.	2004	Mortality	Rate per 100,000	FJI	Fiji	Western Pacific	<5 years	98804	0.638672	0.292099	1.17762
Other bacteria	SALM	Salmonella spp.	2004	Mortality	Rate per 100,000	FJI	Fiji	Western Pacific	≥5 years	771540	0.485111	0.212471	0.939005
Other bacteria	SALM	Salmonella spp.	2004	Mortality	Rate per 100,000	FJI	Fiji	Western Pacific	All ages	870344	0.502544	0.225918	0.963241
Other bacteria	SALM	Salmonella spp.	2004	Mortality	Rate per 100,000	FRA	France	Europe	<5 years	3791803	0.713997	0.432647	1.13069
Other bacteria	SALM	Salmonella spp.	2004	Mortality	Rate per 100,000	FRA	France	Europe	≥5 years	57152942	0.113156	0.0685671	0.179196
Other bacteria	SALM	Salmonella spp.	2004	Mortality	Rate per 100,000	FRA	France	Europe	All ages	60944745	0.150539	0.0912191	0.238395
Other bacteria	SALM	Salmonella spp.	2004	Mortality	Rate per 100,000	FSM	Micronesia	Western Pacific	<5 years	15100	2.65106	1.08179	5.41545
Other bacteria	SALM	Salmonella spp.	2004	Mortality	Rate per 100,000	FSM	Micronesia	Western Pacific	≥5 years	97049	0.239809	0.109437	0.492273
Other bacteria	SALM	Salmonella spp.	2004	Mortality	Rate per 100,000	FSM	Micronesia	Western Pacific	All ages	112149	0.564465	0.253804	1.13082
Other bacteria	SALM	Salmonella spp.	2004	Mortality	Rate per 100,000	GAB	Gabon	Africa	<5 years	204155	3.23033	1.15953	7.42824
Other bacteria	SALM	Salmonella spp.	2004	Mortality	Rate per 100,000	GAB	Gabon	Africa	≥5 years	1197229	0.602155	0.200174	1.39202
Other bacteria	SALM	Salmonella spp.	2004	Mortality	Rate per 100,000	GAB	Gabon	Africa	All ages	1401384	0.98503	0.347274	2.1945
Other bacteria	SALM	Salmonella spp.	2004	Mortality	Rate per 100,000	GBR	United Kingdom	Europe	<5 years	3452010	0.771699	0.467612	1.22207
Other bacteria	SALM	Salmonella spp.	2004	Mortality	Rate per 100,000	GBR	United Kingdom	Europe	≥5 years	56515246	0.112598	0.0682286	0.178311
Other bacteria	SALM	Salmonella spp.	2004	Mortality	Rate per 100,000	GBR	United Kingdom	Europe	All ages	59967256	0.150539	0.0912191	0.238395
Other bacteria	SALM	Salmonella spp.	2004	Mortality	Rate per 100,000	GEO	Georgia	Europe	<5 years	241805	0.794617	0.360232	1.64587
Other bacteria	SALM	Salmonella spp.	2004	Mortality	Rate per 100,000	GEO	Georgia	Europe	≥5 years	3829427	0.00665883	0.00313106	0.014606
Other bacteria	SALM	Salmonella spp.	2004	Mortality	Rate per 100,000	GEO	Georgia	Europe	All ages	4071232	0.0534585	0.0244965	0.113597
Other bacteria	SALM	Salmonella spp.	2004	Mortality	Rate per 100,000	GHA	Ghana	Africa	<5 years	3319889	5.56431	2.22732	11.4995
Other bacteria	SALM	Salmonella spp.	2004	Mortality	Rate per 100,000	GHA	Ghana	Africa	≥5 years	18259530	0.938228	0.348803	2.01204
Other bacteria	SALM	Salmonella spp.	2004	Mortality	Rate per 100,000	GHA	Ghana	Africa	All ages	21579419	1.64993	0.642921	3.44218
Other bacteria	SALM	Salmonella spp.	2004	Mortality	Rate per 100,000	GIN	Guinea	Africa	<5 years	1543581	16.0629	8.74036	28.6702
Other bacteria	SALM	Salmonella spp.	2004	Mortality	Rate per 100,000	GIN	Guinea	Africa	≥5 years	7426123	2.26003	1.1471	4.28853
Other bacteria	SALM	Salmonella spp.	2004	Mortality	Rate per 100,000	GIN	Guinea	Africa	All ages	8969704	4.63535	2.44533	8.43902
Other bacteria	SALM	Salmonella spp.	2004	Mortality	Rate per 100,000	GLOBAL	Global	All WHO Member States	<5 years	633552100	4.95729	2.88339	7.95813
Other bacteria	SALM	Salmonella spp.	2004	Mortality	Rate per 100,000	GLOBAL	Global	All WHO Member States	≥5 years	5784893268	0.577671	0.315318	0.967846
Other bacteria	SALM	Salmonella spp.	2004	Mortality	Rate per 100,000	GLOBAL	Global	All WHO Member States	All ages	6418445368	1.00998	0.583223	1.65246
Other bacteria	SALM	Salmonella spp.	2004	Mortality	Rate per 100,000	GMB	Gambia	Africa	<5 years	278796	9.22862	3.45697	19.1303
Other bacteria	SALM	Salmonella spp.	2004	Mortality	Rate per 100,000	GMB	Gambia	Africa	≥5 years	1320195	0.824019	0.289832	1.65385
Other bacteria	SALM	Salmonella spp.	2004	Mortality	Rate per 100,000	GMB	Gambia	Africa	All ages	1598991	2.28942	0.864276	4.79636
Other bacteria	SALM	Salmonella spp.	2004	Mortality	Rate per 100,000	GNB	Guinea-Bissau	Africa	<5 years	228298	17.3143	6.22722	41.8073
Other bacteria	SALM	Salmonella spp.	2004	Mortality	Rate per 100,000	GNB	Guinea-Bissau	Africa	≥5 years	1105586	1.79497	0.593671	4.28954
Other bacteria	SALM	Salmonella spp.	2004	Mortality	Rate per 100,000	GNB	Guinea-Bissau	Africa	All ages	1333884	4.45115	1.60695	10.6925
Other bacteria	SALM	Salmonella spp.	2004	Mortality	Rate per 100,000	GNQ	Equatorial Guinea	Africa	<5 years	138124	14.2413	6.75584	25.3475
Other bacteria	SALM	Salmonella spp.	2004	Mortality	Rate per 100,000	GNQ	Equatorial Guinea	Africa	≥5 years	735170	0.796374	0.337998	1.44109
Other bacteria	SALM	Salmonella spp.	2004	Mortality	Rate per 100,000	GNQ	Equatorial Guinea	Africa	All ages	873294	2.92288	1.37558	5.19008
Other bacteria	SALM	Salmonella spp.	2004	Mortality	Rate per 100,000	GRC	Greece	Europe	<5 years	533976	0.909448	0.551081	1.44021
Other bacteria	SALM	Salmonella spp.	2004	Mortality	Rate per 100,000	GRC	Greece	Europe	≥5 years	10397880	0.111565	0.0676032	0.176676
Other bacteria	SALM	Salmonella spp.	2004	Mortality	Rate per 100,000	GRC	Greece	Europe	All ages	10931856	0.150539	0.0912191	0.238395
Other bacteria	SALM	Salmonella spp.	2004	Mortality	Rate per 100,000	GRD	Grenada	Americas	<5 years	9501	0	0	0
Other bacteria	SALM	Salmonella spp.	2004	Mortality	Rate per 100,000	GRD	Grenada	Americas	≥5 years	99614	0.0824828	0.0383731	0.155493
Other bacteria	SALM	Salmonella spp.	2004	Mortality	Rate per 100,000	GRD	Grenada	Americas	All ages	109115	0.0753007	0.0350319	0.141954
Other bacteria	SALM	Salmonella spp.	2004	Mortality	Rate per 100,000	GTM	Guatemala	Americas	<5 years	1932586	2.69319	0.779046	5.76213
Other bacteria	SALM	Salmonella spp.	2004	Mortality	Rate per 100,000	GTM	Guatemala	Americas	≥5 years	10732672	0.560773	0.161535	1.23168
Other bacteria	SALM	Salmonella spp.	2004	Mortality	Rate per 100,000	GTM	Guatemala	Americas	All ages	12665258	0.886157	0.250726	1.90885
Other bacteria	SALM	Salmonella spp.	2004	Mortality	Rate per 100,000	GUY	Guyana	Americas	<5 years	89519	0.28532	0.16053	0.437556
Other bacteria	SALM	Salmonella spp.	2004	Mortality	Rate per 100,000	GUY	Guyana	Americas	≥5 years	673482	0.0905932	0.0509707	0.138931
Other bacteria	SALM	Salmonella spp.	2004	Mortality	Rate per 100,000	GUY	Guyana	Americas	All ages	763001	0.11344	0.0638248	0.173967
Other bacteria	SALM	Salmonella spp.	2004	Mortality	Rate per 100,000	HND	Honduras	Americas	<5 years	1082681	1.76452	0.709597	3.43207
Other bacteria	SALM	Salmonella spp.	2004	Mortality	Rate per 100,000	HND	Honduras	Americas	≥5 years	6126468	0.300076	0.120524	0.595083
Other bacteria	SALM	Salmonella spp.	2004	Mortality	Rate per 100,000	HND	Honduras	Americas	All ages	7209149	0.520009	0.21044	1.01673
Other bacteria	SALM	Salmonella spp.	2004	Mortality	Rate per 100,000	HRV	Croatia	Europe	<5 years	206778	0.925399	0.560746	1.46547
Other bacteria	SALM	Salmonella spp.	2004	Mortality	Rate per 100,000	HRV	Croatia	Europe	≥5 years	4100746	0.111467	0.0675434	0.17652
Other bacteria	SALM	Salmonella spp.	2004	Mortality	Rate per 100,000	HRV	Croatia	Europe	All ages	4307524	0.150539	0.0912191	0.238395
Other bacteria	SALM	Salmonella spp.	2004	Mortality	Rate per 100,000	HTI	Haiti	Americas	<5 years	1209405	9.91541	4.02223	19.1585
Other bacteria	SALM	Salmonella spp.	2004	Mortality	Rate per 100,000	HTI	Haiti	Americas	≥5 years	7627018	0.410886	0.150546	0.798958
Other bacteria	SALM	Salmonella spp.	2004	Mortality	Rate per 100,000	HTI	Haiti	Americas	All ages	8836423	1.71173	0.696022	3.21477
Other bacteria	SALM	Salmonella spp.	2004	Mortality	Rate per 100,000	HUN	Hungary	Europe	<5 years	476348	0.941498	0.570502	1.49097
Other bacteria	SALM	Salmonella spp.	2004	Mortality	Rate per 100,000	HUN	Hungary	Europe	≥5 years	9619391	0.111371	0.0674852	0.176368
Other bacteria	SALM	Salmonella spp.	2004	Mortality	Rate per 100,000	HUN	Hungary	Europe	All ages	10095739	0.150539	0.0912191	0.238395
Other bacteria	SALM	Salmonella spp.	2004	Mortality	Rate per 100,000	IDN	Indonesia	South-East Asia	<5 years	22467699	4.76915	1.65219	10.083
Other bacteria	SALM	Salmonella spp.	2004	Mortality	Rate per 100,000	IDN	Indonesia	South-East Asia	≥5 years	204050320	1.07254	0.359482	2.31894
Other bacteria	SALM	Salmonella spp.	2004	Mortality	Rate per 100,000	IDN	Indonesia	South-East Asia	All ages	226518019	1.43919	0.493941	3.05275
Other bacteria	SALM	Salmonella spp.	2004	Mortality	Rate per 100,000	IND	India	South-East Asia	<5 years	134523561	4.38121	2.12304	7.86571
Other bacteria	SALM	Salmonella spp.	2004	Mortality	Rate per 100,000	IND	India	South-East Asia	≥5 years	991835944	1.8545	0.868895	3.51742
Other bacteria	SALM	Salmonella spp.	2004	Mortality	Rate per 100,000	IND	India	South-East Asia	All ages	1126359505	2.15627	1.02463	4.00141
Other bacteria	SALM	Salmonella spp.	2004	Mortality	Rate per 100,000	IRL	Ireland	Europe	<5 years	288876	0.618973	0.375067	0.980213
Other bacteria	SALM	Salmonella spp.	2004	Mortality	Rate per 100,000	IRL	Ireland	Europe	≥5 years	3736230	0.114321	0.0692726	0.181039
Other bacteria	SALM	Salmonella spp.	2004	Mortality	Rate per 100,000	IRL	Ireland	Europe	All ages	4025106	0.150539	0.0912191	0.238395
Other bacteria	SALM	Salmonella spp.	2004	Mortality	Rate per 100,000	IRN	Iran	Eastern Mediterranean	<5 years	5305070	0.72924	0.265653	1.62592
Other bacteria	SALM	Salmonella spp.	2004	Mortality	Rate per 100,000	IRN	Iran	Eastern Mediterranean	≥5 years	64180667	0.0271061	0.00949991	0.0638712
Other bacteria	SALM	Salmonella spp.	2004	Mortality	Rate per 100,000	IRN	Iran	Eastern Mediterranean	All ages	69485737	0.0807124	0.0303031	0.179354
Other bacteria	SALM	Salmonella spp.	2004	Mortality	Rate per 100,000	IRQ	Iraq	Eastern Mediterranean	<5 years	4330320	2.45149	1.20649	4.4641
Other bacteria	SALM	Salmonella spp.	2004	Mortality	Rate per 100,000	IRQ	Iraq	Eastern Mediterranean	≥5 years	22831805	0.0233303	0.010776	0.0441793
Other bacteria	SALM	Salmonella spp.	2004	Mortality	Rate per 100,000	IRQ	Iraq	Eastern Mediterranean	All ages	27162125	0.410439	0.202312	0.750426
Other bacteria	SALM	Salmonella spp.	2004	Mortality	Rate per 100,000	ISL	Iceland	Europe	<5 years	20936	0.616742	0.373715	0.97668
Other bacteria	SALM	Salmonella spp.	2004	Mortality	Rate per 100,000	ISL	Iceland	Europe	≥5 years	269728	0.114353	0.069292	0.18109
Other bacteria	SALM	Salmonella spp.	2004	Mortality	Rate per 100,000	ISL	Iceland	Europe	All ages	290664	0.150539	0.0912191	0.238395
Other bacteria	SALM	Salmonella spp.	2004	Mortality	Rate per 100,000	ISR	Israel	Europe	<5 years	664587	0.438403	0.265651	0.694261
Other bacteria	SALM	Salmonella spp.	2004	Mortality	Rate per 100,000	ISR	Israel	Europe	≥5 years	5894144	0.118081	0.0715512	0.186994
Other bacteria	SALM	Salmonella spp.	2004	Mortality	Rate per 100,000	ISR	Israel	Europe	All ages	6558731	0.150539	0.0912191	0.238395
Other bacteria	SALM	Salmonella spp.	2004	Mortality	Rate per 100,000	ITA	Italy	Europe	<5 years	2691101	0.956732	0.579732	1.51509
Other bacteria	SALM	Salmonella spp.	2004	Mortality	Rate per 100,000	ITA	Italy	Europe	≥5 years	55267038	0.111283	0.067432	0.176229
Other bacteria	SALM	Salmonella spp.	2004	Mortality	Rate per 100,000	ITA	Italy	Europe	All ages	57958139	0.150539	0.0912191	0.238395
Other bacteria	SALM	Salmonella spp.	2004	Mortality	Rate per 100,000	JAM	Jamaica	Americas	<5 years	253101	0.0177009	0.00474047	0.0420739
Other bacteria	SALM	Salmonella spp.	2004	Mortality	Rate per 100,000	JAM	Jamaica	Americas	≥5 years	2411504	0.0834398	0.039456	0.162666
Other bacteria	SALM	Salmonella spp.	2004	Mortality	Rate per 100,000	JAM	Jamaica	Americas	All ages	2664605	0.0771955	0.0366607	0.15125
Other bacteria	SALM	Salmonella spp.	2004	Mortality	Rate per 100,000	JOR	Jordan	Eastern Mediterranean	<5 years	773775	0.230581	0.107529	0.425148
Other bacteria	SALM	Salmonella spp.	2004	Mortality	Rate per 100,000	JOR	Jordan	Eastern Mediterranean	≥5 years	5033421	0.00996759	0.00470616	0.0189369
Other bacteria	SALM	Salmonella spp.	2004	Mortality	Rate per 100,000	JOR	Jordan	Eastern Mediterranean	All ages	5807196	0.0393631	0.0190455	0.0735326
Other bacteria	SALM	Salmonella spp.	2004	Mortality	Rate per 100,000	JPN	Japan	Western Pacific	<5 years	5842970	0.474444	0.231302	0.89611
Other bacteria	SALM	Salmonella spp.	2004	Mortality	Rate per 100,000	JPN	Japan	Western Pacific	≥5 years	121909909	0.0543193	0.0264819	0.102596
Other bacteria	SALM	Salmonella spp.	2004	Mortality	Rate per 100,000	JPN	Japan	Western Pacific	All ages	127752879	0.0735343	0.0358497	0.138889
Other bacteria	SALM	Salmonella spp.	2004	Mortality	Rate per 100,000	KAZ	Kazakhstan	Europe	<5 years	1229813	1.49163	0.656954	3.04492
Other bacteria	SALM	Salmonella spp.	2004	Mortality	Rate per 100,000	KAZ	Kazakhstan	Europe	≥5 years	14565616	0.0149005	0.0070468	0.0321985
Other bacteria	SALM	Salmonella spp.	2004	Mortality	Rate per 100,000	KAZ	Kazakhstan	Europe	All ages	15795429	0.129877	0.0578339	0.264793
Other bacteria	SALM	Salmonella spp.	2004	Mortality	Rate per 100,000	KEN	Kenya	Africa	<5 years	5894888	5.02701	2.63586	8.98414
Other bacteria	SALM	Salmonella spp.	2004	Mortality	Rate per 100,000	KEN	Kenya	Africa	≥5 years	28278507	0.6223	0.306473	1.17327
Other bacteria	SALM	Salmonella spp.	2004	Mortality	Rate per 100,000	KEN	Kenya	Africa	All ages	34173395	1.38211	0.712856	2.40959
Other bacteria	SALM	Salmonella spp.	2004	Mortality	Rate per 100,000	KGZ	Kyrgyzstan	Europe	<5 years	539880	1.6591	0.823961	3.11639
Other bacteria	SALM	Salmonella spp.	2004	Mortality	Rate per 100,000	KGZ	Kyrgyzstan	Europe	≥5 years	4640995	0.0161156	0.00753175	0.0319386
Other bacteria	SALM	Salmonella spp.	2004	Mortality	Rate per 100,000	KGZ	Kyrgyzstan	Europe	All ages	5180875	0.187325	0.0931155	0.351335
Other bacteria	SALM	Salmonella spp.	2004	Mortality	Rate per 100,000	KHM	Cambodia	Western Pacific	<5 years	1623997	6.7892	2.23614	16.3274
Other bacteria	SALM	Salmonella spp.	2004	Mortality	Rate per 100,000	KHM	Cambodia	Western Pacific	≥5 years	11524398	0.464834	0.145732	1.1464
Other bacteria	SALM	Salmonella spp.	2004	Mortality	Rate per 100,000	KHM	Cambodia	Western Pacific	All ages	13148395	1.24598	0.421371	2.94667
Other bacteria	SALM	Salmonella spp.	2004	Mortality	Rate per 100,000	KIR	Kiribati	Western Pacific	<5 years	12913	6.09719	2.84354	11.31
Other bacteria	SALM	Salmonella spp.	2004	Mortality	Rate per 100,000	KIR	Kiribati	Western Pacific	≥5 years	82202	1.43706	0.652438	2.81565
Other bacteria	SALM	Salmonella spp.	2004	Mortality	Rate per 100,000	KIR	Kiribati	Western Pacific	All ages	95115	2.06973	0.945623	3.86909
Other bacteria	SALM	Salmonella spp.	2004	Mortality	Rate per 100,000	KNA	Saint Kitts and Nevis	Americas	<5 years	4004	0.386694	0.217567	0.59302
Other bacteria	SALM	Salmonella spp.	2004	Mortality	Rate per 100,000	KNA	Saint Kitts and Nevis	Americas	≥5 years	42249	0.0875428	0.0492544	0.134252
Other bacteria	SALM	Salmonella spp.	2004	Mortality	Rate per 100,000	KNA	Saint Kitts and Nevis	Americas	All ages	46253	0.11344	0.0638248	0.173967
Other bacteria	SALM	Salmonella spp.	2004	Mortality	Rate per 100,000	KOR	South Korea	Western Pacific	<5 years	2769692	0.373027	0.181859	0.704558
Other bacteria	SALM	Salmonella spp.	2004	Mortality	Rate per 100,000	KOR	South Korea	Western Pacific	≥5 years	44843110	0.0550365	0.0268315	0.103951
Other bacteria	SALM	Salmonella spp.	2004	Mortality	Rate per 100,000	KOR	South Korea	Western Pacific	All ages	47612802	0.0735343	0.0358497	0.138889
Other bacteria	SALM	Salmonella spp.	2004	Mortality	Rate per 100,000	KWT	Kuwait	Eastern Mediterranean	<5 years	198664	0.366694	0.125708	0.813151
Other bacteria	SALM	Salmonella spp.	2004	Mortality	Rate per 100,000	KWT	Kuwait	Eastern Mediterranean	≥5 years	1935631	0.0899032	0.03082	0.199362
Other bacteria	SALM	Salmonella spp.	2004	Mortality	Rate per 100,000	KWT	Kuwait	Eastern Mediterranean	All ages	2134295	0.115667	0.0396523	0.256495
Other bacteria	SALM	Salmonella spp.	2004	Mortality	Rate per 100,000	LAO	Laos	Western Pacific	<5 years	808042	9.9935	4.57987	18.8987
Other bacteria	SALM	Salmonella spp.	2004	Mortality	Rate per 100,000	LAO	Laos	Western Pacific	≥5 years	4932703	0.53596	0.237498	1.0686
Other bacteria	SALM	Salmonella spp.	2004	Mortality	Rate per 100,000	LAO	Laos	Western Pacific	All ages	5740745	1.86716	0.855156	3.54271
Other bacteria	SALM	Salmonella spp.	2004	Mortality	Rate per 100,000	LBN	Lebanon	Eastern Mediterranean	<5 years	450167	0.0888535	0.0282732	0.242242
Other bacteria	SALM	Salmonella spp.	2004	Mortality	Rate per 100,000	LBN	Lebanon	Eastern Mediterranean	≥5 years	4111795	0.0480062	0.0139878	0.13259
Other bacteria	SALM	Salmonella spp.	2004	Mortality	Rate per 100,000	LBN	Lebanon	Eastern Mediterranean	All ages	4561962	0.052037	0.0155804	0.141171
Other bacteria	SALM	Salmonella spp.	2004	Mortality	Rate per 100,000	LBR	Liberia	Africa	<5 years	531840	10.3892	5.19085	18.4554
Other bacteria	SALM	Salmonella spp.	2004	Mortality	Rate per 100,000	LBR	Liberia	Africa	≥5 years	2579675	1.07098	0.467216	2.0127
Other bacteria	SALM	Salmonella spp.	2004	Mortality	Rate per 100,000	LBR	Liberia	Africa	All ages	3111515	2.6637	1.31879	4.83289
Other bacteria	SALM	Salmonella spp.	2004	Mortality	Rate per 100,000	LBY	Libya	Eastern Mediterranean	<5 years	604452	0.875789	0.272648	2.17951
Other bacteria	SALM	Salmonella spp.	2004	Mortality	Rate per 100,000	LBY	Libya	Eastern Mediterranean	≥5 years	5072056	0.0276409	0.00913116	0.0678124
Other bacteria	SALM	Salmonella spp.	2004	Mortality	Rate per 100,000	LBY	Libya	Eastern Mediterranean	All ages	5676508	0.117954	0.0378246	0.293267
Other bacteria	SALM	Salmonella spp.	2004	Mortality	Rate per 100,000	LCA	Saint Lucia	Americas	<5 years	14604	0	0	0
Other bacteria	SALM	Salmonella spp.	2004	Mortality	Rate per 100,000	LCA	Saint Lucia	Americas	≥5 years	149022	0.0582641	0.028003	0.11042
Other bacteria	SALM	Salmonella spp.	2004	Mortality	Rate per 100,000	LCA	Saint Lucia	Americas	All ages	163626	0.0530639	0.0255037	0.100565
Other bacteria	SALM	Salmonella spp.	2004	Mortality	Rate per 100,000	LKA	Sri Lanka	South-East Asia	<5 years	1777824	0.516318	0.228902	0.928667
Other bacteria	SALM	Salmonella spp.	2004	Mortality	Rate per 100,000	LKA	Sri Lanka	South-East Asia	≥5 years	18245905	0.154598	0.0662257	0.300511
Other bacteria	SALM	Salmonella spp.	2004	Mortality	Rate per 100,000	LKA	Sri Lanka	South-East Asia	All ages	20023729	0.186713	0.0826297	0.343171
Other bacteria	SALM	Salmonella spp.	2004	Mortality	Rate per 100,000	LSO	Lesotho	Africa	<5 years	254412	7.70842	4.14617	14.3938
Other bacteria	SALM	Salmonella spp.	2004	Mortality	Rate per 100,000	LSO	Lesotho	Africa	≥5 years	1724849	2.2036	1.05863	4.32102
Other bacteria	SALM	Salmonella spp.	2004	Mortality	Rate per 100,000	LSO	Lesotho	Africa	All ages	1979261	2.91118	1.47789	5.44804
Other bacteria	SALM	Salmonella spp.	2004	Mortality	Rate per 100,000	LTU	Lithuania	Europe	<5 years	157610	0.957887	0.580432	1.51692
Other bacteria	SALM	Salmonella spp.	2004	Mortality	Rate per 100,000	LTU	Lithuania	Europe	≥5 years	3240927	0.111276	0.0674281	0.176219
Other bacteria	SALM	Salmonella spp.	2004	Mortality	Rate per 100,000	LTU	Lithuania	Europe	All ages	3398537	0.150539	0.0912191	0.238395
Other bacteria	SALM	Salmonella spp.	2004	Mortality	Rate per 100,000	LUX	Luxembourg	Europe	<5 years	28033	0.721284	0.437062	1.14223
Other bacteria	SALM	Salmonella spp.	2004	Mortality	Rate per 100,000	LUX	Luxembourg	Europe	≥5 years	427133	0.11308	0.0685211	0.179076
Other bacteria	SALM	Salmonella spp.	2004	Mortality	Rate per 100,000	LUX	Luxembourg	Europe	All ages	455166	0.150539	0.0912191	0.238395
Other bacteria	SALM	Salmonella spp.	2004	Mortality	Rate per 100,000	LVA	Latvia	Europe	<5 years	99051	1.02143	0.618934	1.61754
Other bacteria	SALM	Salmonella spp.	2004	Mortality	Rate per 100,000	LVA	Latvia	Europe	≥5 years	2178458	0.110941	0.0672247	0.175687
Other bacteria	SALM	Salmonella spp.	2004	Mortality	Rate per 100,000	LVA	Latvia	Europe	All ages	2277509	0.150539	0.0912191	0.238395
Other bacteria	SALM	Salmonella spp.	2004	Mortality	Rate per 100,000	MAR	Morocco	Eastern Mediterranean	<5 years	3097160	2.22128	0.649985	5.0478
Other bacteria	SALM	Salmonella spp.	2004	Mortality	Rate per 100,000	MAR	Morocco	Eastern Mediterranean	≥5 years	26658353	0.0363227	0.0108294	0.0875585
Other bacteria	SALM	Salmonella spp.	2004	Mortality	Rate per 100,000	MAR	Morocco	Eastern Mediterranean	All ages	29755513	0.263748	0.0787803	0.58237
Other bacteria	SALM	Salmonella spp.	2004	Mortality	Rate per 100,000	MCO	Monaco	Europe	<5 years	1586	0.906018	0.549002	1.43478
Other bacteria	SALM	Salmonella spp.	2004	Mortality	Rate per 100,000	MCO	Monaco	Europe	≥5 years	30761	0.111587	0.0676163	0.176711
Other bacteria	SALM	Salmonella spp.	2004	Mortality	Rate per 100,000	MCO	Monaco	Europe	All ages	32347	0.150539	0.0912191	0.238395
Other bacteria	SALM	Salmonella spp.	2004	Mortality	Rate per 100,000	MDA	Moldova	Europe	<5 years	227445	0.214973	0.0879403	0.480258
Other bacteria	SALM	Salmonella spp.	2004	Mortality	Rate per 100,000	MDA	Moldova	Europe	≥5 years	3844270	0.00136308	0.000612986	0.00300249
Other bacteria	SALM	Salmonella spp.	2004	Mortality	Rate per 100,000	MDA	Moldova	Europe	All ages	4071715	0.0132953	0.00558569	0.0298278
Other bacteria	SALM	Salmonella spp.	2004	Mortality	Rate per 100,000	MDG	Madagascar	Africa	<5 years	3233669	7.3838	2.05689	15.9767
Other bacteria	SALM	Salmonella spp.	2004	Mortality	Rate per 100,000	MDG	Madagascar	Africa	≥5 years	15101468	1.0838	0.281779	2.62695
Other bacteria	SALM	Salmonella spp.	2004	Mortality	Rate per 100,000	MDG	Madagascar	Africa	All ages	18335137	2.19489	0.607569	4.90357
Other bacteria	SALM	Salmonella spp.	2004	Mortality	Rate per 100,000	MDV	Maldives	South-East Asia	<5 years	28122	0.853289	0.369788	1.6991
Other bacteria	SALM	Salmonella spp.	2004	Mortality	Rate per 100,000	MDV	Maldives	South-East Asia	≥5 years	270812	0.1405	0.0585262	0.282454
Other bacteria	SALM	Salmonella spp.	2004	Mortality	Rate per 100,000	MDV	Maldives	South-East Asia	All ages	298934	0.207555	0.0908883	0.399005
Other bacteria	SALM	Salmonella spp.	2004	Mortality	Rate per 100,000	MEX	Mexico	Americas	<5 years	11487099	1.80571	0.6343	4.19812
Other bacteria	SALM	Salmonella spp.	2004	Mortality	Rate per 100,000	MEX	Mexico	Americas	≥5 years	92200837	0.168977	0.0569489	0.410726
Other bacteria	SALM	Salmonella spp.	2004	Mortality	Rate per 100,000	MEX	Mexico	Americas	All ages	103687936	0.350302	0.122042	0.838221
Other bacteria	SALM	Salmonella spp.	2004	Mortality	Rate per 100,000	MHL	Marshall Islands	Western Pacific	<5 years	7957	2.90989	1.20686	5.54167
Other bacteria	SALM	Salmonella spp.	2004	Mortality	Rate per 100,000	MHL	Marshall Islands	Western Pacific	≥5 years	43769	0.226141	0.0977781	0.436644
Other bacteria	SALM	Salmonella spp.	2004	Mortality	Rate per 100,000	MHL	Marshall Islands	Western Pacific	All ages	51726	0.638981	0.286235	1.17016
Other bacteria	SALM	Salmonella spp.	2004	Mortality	Rate per 100,000	MKD	North Macedonia	Europe	<5 years	139628	0.408321	0.167044	0.931831
Other bacteria	SALM	Salmonella spp.	2004	Mortality	Rate per 100,000	MKD	North Macedonia	Europe	≥5 years	1945112	0.0017328	0.000531269	0.00429361
Other bacteria	SALM	Salmonella spp.	2004	Mortality	Rate per 100,000	MKD	North Macedonia	Europe	All ages	2084740	0.0289645	0.0119861	0.0648556
Other bacteria	SALM	Salmonella spp.	2004	Mortality	Rate per 100,000	MLI	Mali	Africa	<5 years	2443468	14.3384	5.45205	31.0363
Other bacteria	SALM	Salmonella spp.	2004	Mortality	Rate per 100,000	MLI	Mali	Africa	≥5 years	10444483	1.64879	0.58508	3.95965
Other bacteria	SALM	Salmonella spp.	2004	Mortality	Rate per 100,000	MLI	Mali	Africa	All ages	12887951	4.05466	1.50003	9.13501
Other bacteria	SALM	Salmonella spp.	2004	Mortality	Rate per 100,000	MLT	Malta	Europe	<5 years	21069	0.863475	0.523223	1.36741
Other bacteria	SALM	Salmonella spp.	2004	Mortality	Rate per 100,000	MLT	Malta	Europe	≥5 years	388463	0.111871	0.0677885	0.177161
Other bacteria	SALM	Salmonella spp.	2004	Mortality	Rate per 100,000	MLT	Malta	Europe	All ages	409532	0.150539	0.0912191	0.238395
Other bacteria	SALM	Salmonella spp.	2004	Mortality	Rate per 100,000	MMR	Myanmar	South-East Asia	<5 years	4843176	6.72495	2.97309	12.1392
Other bacteria	SALM	Salmonella spp.	2004	Mortality	Rate per 100,000	MMR	Myanmar	South-East Asia	≥5 years	42032233	0.33525	0.145566	0.601562
Other bacteria	SALM	Salmonella spp.	2004	Mortality	Rate per 100,000	MMR	Myanmar	South-East Asia	All ages	46875409	0.995435	0.443319	1.77156
Other bacteria	SALM	Salmonella spp.	2004	Mortality	Rate per 100,000	MNE	Montenegro	Europe	<5 years	41878	0	0	0
Other bacteria	SALM	Salmonella spp.	2004	Mortality	Rate per 100,000	MNE	Montenegro	Europe	≥5 years	591588	0.00192424	0.000794189	0.00444183
Other bacteria	SALM	Salmonella spp.	2004	Mortality	Rate per 100,000	MNE	Montenegro	Europe	All ages	633466	0.00179703	0.000741685	0.00414818
Other bacteria	SALM	Salmonella spp.	2004	Mortality	Rate per 100,000	MNG	Mongolia	Western Pacific	<5 years	239901	3.08522	1.41143	5.81095
Other bacteria	SALM	Salmonella spp.	2004	Mortality	Rate per 100,000	MNG	Mongolia	Western Pacific	≥5 years	2292563	0.00245322	0.00110414	0.00468175
Other bacteria	SALM	Salmonella spp.	2004	Mortality	Rate per 100,000	MNG	Mongolia	Western Pacific	All ages	2532464	0.294485	0.134808	0.554392
Other bacteria	SALM	Salmonella spp.	2004	Mortality	Rate per 100,000	MOZ	Mozambique	Africa	<5 years	3462342	6.93481	2.47309	14.4641
Other bacteria	SALM	Salmonella spp.	2004	Mortality	Rate per 100,000	MOZ	Mozambique	Africa	≥5 years	16150893	0.86478	0.300631	1.89987
Other bacteria	SALM	Salmonella spp.	2004	Mortality	Rate per 100,000	MOZ	Mozambique	Africa	All ages	19613235	1.93633	0.705749	3.98015
Other bacteria	SALM	Salmonella spp.	2004	Mortality	Rate per 100,000	MRT	Mauritania	Africa	<5 years	467934	6.48818	3.4652	11.6381
Other bacteria	SALM	Salmonella spp.	2004	Mortality	Rate per 100,000	MRT	Mauritania	Africa	≥5 years	2366458	0.648875	0.313115	1.26643
Other bacteria	SALM	Salmonella spp.	2004	Mortality	Rate per 100,000	MRT	Mauritania	Africa	All ages	2834392	1.61289	0.863276	2.8537
Other bacteria	SALM	Salmonella spp.	2004	Mortality	Rate per 100,000	MUS	Mauritius	Africa	<5 years	96430	0.368205	0.158721	0.71117
Other bacteria	SALM	Salmonella spp.	2004	Mortality	Rate per 100,000	MUS	Mauritius	Africa	≥5 years	1149528	0.0193831	0.00878282	0.0354351
Other bacteria	SALM	Salmonella spp.	2004	Mortality	Rate per 100,000	MUS	Mauritius	Africa	All ages	1245958	0.0463799	0.0216055	0.0855658
Other bacteria	SALM	Salmonella spp.	2004	Mortality	Rate per 100,000	MWI	Malawi	Africa	<5 years	2241547	8.58533	2.90055	20.8074
Other bacteria	SALM	Salmonella spp.	2004	Mortality	Rate per 100,000	MWI	Malawi	Africa	≥5 years	10094732	2.03616	0.631017	4.80754
Other bacteria	SALM	Salmonella spp.	2004	Mortality	Rate per 100,000	MWI	Malawi	Africa	All ages	12336279	3.22617	1.05329	7.80847
Other bacteria	SALM	Salmonella spp.	2004	Mortality	Rate per 100,000	MYS	Malaysia	Western Pacific	<5 years	2621969	0.057652	0.0182533	0.126501
Other bacteria	SALM	Salmonella spp.	2004	Mortality	Rate per 100,000	MYS	Malaysia	Western Pacific	≥5 years	22346100	0.117427	0.0371915	0.276717
Other bacteria	SALM	Salmonella spp.	2004	Mortality	Rate per 100,000	MYS	Malaysia	Western Pacific	All ages	24968069	0.11115	0.0356352	0.260723
Other bacteria	SALM	Salmonella spp.	2004	Mortality	Rate per 100,000	NAM	Namibia	Africa	<5 years	263030	3.46762	1.67274	6.35743
Other bacteria	SALM	Salmonella spp.	2004	Mortality	Rate per 100,000	NAM	Namibia	Africa	≥5 years	1666913	0.893193	0.374876	1.72264
Other bacteria	SALM	Salmonella spp.	2004	Mortality	Rate per 100,000	NAM	Namibia	Africa	All ages	1929943	1.24406	0.554031	2.21343
Other bacteria	SALM	Salmonella spp.	2004	Mortality	Rate per 100,000	NER	Niger	Africa	<5 years	2684117	20.8173	10.5847	35.9011
Other bacteria	SALM	Salmonella spp.	2004	Mortality	Rate per 100,000	NER	Niger	Africa	≥5 years	10342096	2.85585	1.31576	5.53209
Other bacteria	SALM	Salmonella spp.	2004	Mortality	Rate per 100,000	NER	Niger	Africa	All ages	13026213	6.55689	3.29934	11.5763
Other bacteria	SALM	Salmonella spp.	2004	Mortality	Rate per 100,000	NGA	Nigeria	Africa	<5 years	24845640	27.653	8.58102	75.1026
Other bacteria	SALM	Salmonella spp.	2004	Mortality	Rate per 100,000	NGA	Nigeria	Africa	≥5 years	114249502	1.66019	0.470536	4.48829
Other bacteria	SALM	Salmonella spp.	2004	Mortality	Rate per 100,000	NGA	Nigeria	Africa	All ages	139095142	6.3031	2.00108	17.1128
Other bacteria	SALM	Salmonella spp.	2004	Mortality	Rate per 100,000	NIC	Nicaragua	Americas	<5 years	657964	2.99862	0.83711	7.64534
Other bacteria	SALM	Salmonella spp.	2004	Mortality	Rate per 100,000	NIC	Nicaragua	Americas	≥5 years	4583604	0.0692087	0.0184265	0.19008
Other bacteria	SALM	Salmonella spp.	2004	Mortality	Rate per 100,000	NIC	Nicaragua	Americas	All ages	5241568	0.436932	0.121936	1.12117
Other bacteria	SALM	Salmonella spp.	2004	Mortality	Rate per 100,000	NIU	Niue	Western Pacific	<5 years	170	0.241502	0.117737	0.456138
Other bacteria	SALM	Salmonella spp.	2004	Mortality	Rate per 100,000	NIU	Niue	Western Pacific	≥5 years	1722	0.0569522	0.0277655	0.107569
Other bacteria	SALM	Salmonella spp.	2004	Mortality	Rate per 100,000	NIU	Niue	Western Pacific	All ages	1892	0.0735343	0.0358497	0.138889
Other bacteria	SALM	Salmonella spp.	2004	Mortality	Rate per 100,000	NLD	Netherlands	Europe	<5 years	1034661	0.704159	0.426686	1.11511
Other bacteria	SALM	Salmonella spp.	2004	Mortality	Rate per 100,000	NLD	Netherlands	Europe	≥5 years	15366056	0.113261	0.0686307	0.179362
Other bacteria	SALM	Salmonella spp.	2004	Mortality	Rate per 100,000	NLD	Netherlands	Europe	All ages	16400717	0.150539	0.0912191	0.238395
Other bacteria	SALM	Salmonella spp.	2004	Mortality	Rate per 100,000	NOR	Norway	Europe	<5 years	290888	0.699017	0.42357	1.10697
Other bacteria	SALM	Salmonella spp.	2004	Mortality	Rate per 100,000	NOR	Norway	Europe	≥5 years	4286395	0.113317	0.0686647	0.179451
Other bacteria	SALM	Salmonella spp.	2004	Mortality	Rate per 100,000	NOR	Norway	Europe	All ages	4577283	0.150539	0.0912191	0.238395
Other bacteria	SALM	Salmonella spp.	2004	Mortality	Rate per 100,000	NPL	Nepal	South-East Asia	<5 years	3460521	2.96852	1.16701	6.01116
Other bacteria	SALM	Salmonella spp.	2004	Mortality	Rate per 100,000	NPL	Nepal	South-East Asia	≥5 years	22402362	0.5675	0.210175	1.18502
Other bacteria	SALM	Salmonella spp.	2004	Mortality	Rate per 100,000	NPL	Nepal	South-East Asia	All ages	25862883	0.888762	0.341357	1.76845
Other bacteria	SALM	Salmonella spp.	2004	Mortality	Rate per 100,000	NRU	Nauru	Western Pacific	<5 years	1236	0.176668	0.0861294	0.333682
Other bacteria	SALM	Salmonella spp.	2004	Mortality	Rate per 100,000	NRU	Nauru	Western Pacific	≥5 years	8827	0.0590931	0.0288092	0.111613
Other bacteria	SALM	Salmonella spp.	2004	Mortality	Rate per 100,000	NRU	Nauru	Western Pacific	All ages	10063	0.0735343	0.0358497	0.138889
Other bacteria	SALM	Salmonella spp.	2004	Mortality	Rate per 100,000	NZL	New Zealand	Western Pacific	<5 years	283273	0.310801	0.151523	0.587029
Other bacteria	SALM	Salmonella spp.	2004	Mortality	Rate per 100,000	NZL	New Zealand	Western Pacific	≥5 years	3774058	0.0557255	0.0271675	0.105252
Other bacteria	SALM	Salmonella spp.	2004	Mortality	Rate per 100,000	NZL	New Zealand	Western Pacific	All ages	4057331	0.0735343	0.0358497	0.138889
Other bacteria	SALM	Salmonella spp.	2004	Mortality	Rate per 100,000	OMN	Oman	Eastern Mediterranean	<5 years	257311	0.315351	0.108106	0.699296
Other bacteria	SALM	Salmonella spp.	2004	Mortality	Rate per 100,000	OMN	Oman	Eastern Mediterranean	≥5 years	2119986	0.0914311	0.0313438	0.20275
Other bacteria	SALM	Salmonella spp.	2004	Mortality	Rate per 100,000	OMN	Oman	Eastern Mediterranean	All ages	2377297	0.115667	0.0396523	0.256495
Other bacteria	SALM	Salmonella spp.	2004	Mortality	Rate per 100,000	PAK	Pakistan	Eastern Mediterranean	<5 years	25797305	5.65856	2.04502	12.2481
Other bacteria	SALM	Salmonella spp.	2004	Mortality	Rate per 100,000	PAK	Pakistan	Eastern Mediterranean	≥5 years	143373746	0.658307	0.229101	1.50236
Other bacteria	SALM	Salmonella spp.	2004	Mortality	Rate per 100,000	PAK	Pakistan	Eastern Mediterranean	All ages	169171051	1.42081	0.519865	2.97915
Other bacteria	SALM	Salmonella spp.	2004	Mortality	Rate per 100,000	PAN	Panama	Americas	<5 years	349377	0.308541	0.173595	0.473167
Other bacteria	SALM	Salmonella spp.	2004	Mortality	Rate per 100,000	PAN	Panama	Americas	≥5 years	2870837	0.089696	0.0504659	0.137554
Other bacteria	SALM	Salmonella spp.	2004	Mortality	Rate per 100,000	PAN	Panama	Americas	All ages	3220214	0.11344	0.0638248	0.173967
Other bacteria	SALM	Salmonella spp.	2004	Mortality	Rate per 100,000	PER	Peru	Americas	<5 years	3001307	1.47465	0.463809	3.28305
Other bacteria	SALM	Salmonella spp.	2004	Mortality	Rate per 100,000	PER	Peru	Americas	≥5 years	24718172	0.0451674	0.0144136	0.113655
Other bacteria	SALM	Salmonella spp.	2004	Mortality	Rate per 100,000	PER	Peru	Americas	All ages	27719479	0.199944	0.0651767	0.46218
Other bacteria	SALM	Salmonella spp.	2004	Mortality	Rate per 100,000	PHL	Philippines	Western Pacific	<5 years	11377003	2.60989	1.19605	4.83064
Other bacteria	SALM	Salmonella spp.	2004	Mortality	Rate per 100,000	PHL	Philippines	Western Pacific	≥5 years	74192238	0.14094	0.0604108	0.278302
Other bacteria	SALM	Salmonella spp.	2004	Mortality	Rate per 100,000	PHL	Philippines	Western Pacific	All ages	85569241	0.469203	0.215823	0.867935
Other bacteria	SALM	Salmonella spp.	2004	Mortality	Rate per 100,000	PLW	Palau	Western Pacific	<5 years	1347	2.89268	1.2378	6.03845
Other bacteria	SALM	Salmonella spp.	2004	Mortality	Rate per 100,000	PLW	Palau	Western Pacific	≥5 years	18392	0.550306	0.221445	1.15064
Other bacteria	SALM	Salmonella spp.	2004	Mortality	Rate per 100,000	PLW	Palau	Western Pacific	All ages	19739	0.710151	0.289659	1.41126
Other bacteria	SALM	Salmonella spp.	2004	Mortality	Rate per 100,000	PNG	Papua New Guinea	Western Pacific	<5 years	915768	4.33797	1.16786	10.0388
Other bacteria	SALM	Salmonella spp.	2004	Mortality	Rate per 100,000	PNG	Papua New Guinea	Western Pacific	≥5 years	5309354	0.39778	0.109769	0.950621
Other bacteria	SALM	Salmonella spp.	2004	Mortality	Rate per 100,000	PNG	Papua New Guinea	Western Pacific	All ages	6225122	0.977415	0.257777	2.27318
Other bacteria	SALM	Salmonella spp.	2004	Mortality	Rate per 100,000	POL	Poland	Europe	<5 years	1821175	0.931534	0.564463	1.47519
Other bacteria	SALM	Salmonella spp.	2004	Mortality	Rate per 100,000	POL	Poland	Europe	≥5 years	36368358	0.11143	0.067521	0.176462
Other bacteria	SALM	Salmonella spp.	2004	Mortality	Rate per 100,000	POL	Poland	Europe	All ages	38189533	0.150539	0.0912191	0.238395
Other bacteria	SALM	Salmonella spp.	2004	Mortality	Rate per 100,000	PRK	North Korea	South-East Asia	<5 years	1867923	1.68735	0.732176	3.13376
Other bacteria	SALM	Salmonella spp.	2004	Mortality	Rate per 100,000	PRK	North Korea	South-East Asia	≥5 years	22310479	0.00625456	0.00276789	0.0122672
Other bacteria	SALM	Salmonella spp.	2004	Mortality	Rate per 100,000	PRK	North Korea	South-East Asia	All ages	24178402	0.136129	0.0589685	0.251143
Other bacteria	SALM	Salmonella spp.	2004	Mortality	Rate per 100,000	PRT	Portugal	Europe	<5 years	564874	0.823347	0.498907	1.30386
Other bacteria	SALM	Salmonella spp.	2004	Mortality	Rate per 100,000	PRT	Portugal	Europe	≥5 years	9904686	0.112168	0.0679682	0.17763
Other bacteria	SALM	Salmonella spp.	2004	Mortality	Rate per 100,000	PRT	Portugal	Europe	All ages	10469560	0.150539	0.0912191	0.238395
Other bacteria	SALM	Salmonella spp.	2004	Mortality	Rate per 100,000	PRY	Paraguay	Americas	<5 years	646607	1.77423	0.842953	3.50478
Other bacteria	SALM	Salmonella spp.	2004	Mortality	Rate per 100,000	PRY	Paraguay	Americas	≥5 years	4711072	0.103285	0.0436544	0.210813
Other bacteria	SALM	Salmonella spp.	2004	Mortality	Rate per 100,000	PRY	Paraguay	Americas	All ages	5357679	0.304948	0.144357	0.589016
Other bacteria	SALM	Salmonella spp.	2004	Mortality	Rate per 100,000	QAT	Qatar	Eastern Mediterranean	<5 years	59321	0.438126	0.150195	0.971552
Other bacteria	SALM	Salmonella spp.	2004	Mortality	Rate per 100,000	QAT	Qatar	Eastern Mediterranean	≥5 years	702124	0.0884236	0.0303128	0.196081
Other bacteria	SALM	Salmonella spp.	2004	Mortality	Rate per 100,000	QAT	Qatar	Eastern Mediterranean	All ages	761445	0.115667	0.0396523	0.256495
Other bacteria	SALM	Salmonella spp.	2004	Mortality	Rate per 100,000	ROU	Romania	Europe	<5 years	1086116	0.879396	0.532871	1.39262
Other bacteria	SALM	Salmonella spp.	2004	Mortality	Rate per 100,000	ROU	Romania	Europe	≥5 years	20414706	0.111762	0.067722	0.176987
Other bacteria	SALM	Salmonella spp.	2004	Mortality	Rate per 100,000	ROU	Romania	Europe	All ages	21500822	0.150539	0.0912191	0.238395
Other bacteria	SALM	Salmonella spp.	2004	Mortality	Rate per 100,000	RUS	Russia	Europe	<5 years	6705409	0.258365	0.119449	0.541789
Other bacteria	SALM	Salmonella spp.	2004	Mortality	Rate per 100,000	RUS	Russia	Europe	≥5 years	138754681	0.0148694	0.00705772	0.0324972
Other bacteria	SALM	Salmonella spp.	2004	Mortality	Rate per 100,000	RUS	Russia	Europe	All ages	145460090	0.026094	0.0123742	0.0568049
Other bacteria	SALM	Salmonella spp.	2004	Mortality	Rate per 100,000	RWA	Rwanda	Africa	<5 years	1481213	13.723	7.15011	23.9245
Other bacteria	SALM	Salmonella spp.	2004	Mortality	Rate per 100,000	RWA	Rwanda	Africa	≥5 years	7218599	0.806162	0.385079	1.56063
Other bacteria	SALM	Salmonella spp.	2004	Mortality	Rate per 100,000	RWA	Rwanda	Africa	All ages	8699812	3.00536	1.54967	5.33999
Other bacteria	SALM	Salmonella spp.	2004	Mortality	Rate per 100,000	SAU	Saudi Arabia	Eastern Mediterranean	<5 years	2197060	0.298692	0.102396	0.662354
Other bacteria	SALM	Salmonella spp.	2004	Mortality	Rate per 100,000	SAU	Saudi Arabia	Eastern Mediterranean	≥5 years	17029269	0.0920542	0.0315574	0.204132
Other bacteria	SALM	Salmonella spp.	2004	Mortality	Rate per 100,000	SAU	Saudi Arabia	Eastern Mediterranean	All ages	19226329	0.115667	0.0396523	0.256495
Other bacteria	SALM	Salmonella spp.	2004	Mortality	Rate per 100,000	SDN	Sudan	Eastern Mediterranean	<5 years	5312304	9.97304	3.14392	24.6077
Other bacteria	SALM	Salmonella spp.	2004	Mortality	Rate per 100,000	SDN	Sudan	Eastern Mediterranean	≥5 years	24892346	0.152943	0.0447094	0.398307
Other bacteria	SALM	Salmonella spp.	2004	Mortality	Rate per 100,000	SDN	Sudan	Eastern Mediterranean	All ages	30204650	1.88007	0.596965	4.63185
Other bacteria	SALM	Salmonella spp.	2004	Mortality	Rate per 100,000	SEAR	South-East Asian Region	South-East Asia	<5 years	192178942	4.16759	2.18371	7.09735
Other bacteria	SALM	Salmonella spp.	2004	Mortality	Rate per 100,000	SEAR	South-East Asian Region	South-East Asia	≥5 years	1486634365	1.45227	0.727395	2.66063
Other bacteria	SALM	Salmonella spp.	2004	Mortality	Rate per 100,000	SEAR	South-East Asian Region	South-East Asia	All ages	1678813307	1.7631	0.90781	3.17679
Other bacteria	SALM	Salmonella spp.	2004	Mortality	Rate per 100,000	SEN	Senegal	Africa	<5 years	1798400	14.459	4.32084	33.8457
Other bacteria	SALM	Salmonella spp.	2004	Mortality	Rate per 100,000	SEN	Senegal	Africa	≥5 years	9048603	1.71014	0.472698	4.26196
Other bacteria	SALM	Salmonella spp.	2004	Mortality	Rate per 100,000	SEN	Senegal	Africa	All ages	10847003	3.82385	1.148	9.05774
Other bacteria	SALM	Salmonella spp.	2004	Mortality	Rate per 100,000	SGP	Singapore	Western Pacific	<5 years	226182	0.396751	0.193425	0.749367
Other bacteria	SALM	Salmonella spp.	2004	Mortality	Rate per 100,000	SGP	Singapore	Western Pacific	≥5 years	3909320	0.0548339	0.0267328	0.103568
Other bacteria	SALM	Salmonella spp.	2004	Mortality	Rate per 100,000	SGP	Singapore	Western Pacific	All ages	4135502	0.0735343	0.0358497	0.138889
Other bacteria	SALM	Salmonella spp.	2004	Mortality	Rate per 100,000	SLB	Solomon Islands	Western Pacific	<5 years	74888	1.46377	0.648395	2.70004
Other bacteria	SALM	Salmonella spp.	2004	Mortality	Rate per 100,000	SLB	Solomon Islands	Western Pacific	≥5 years	395497	0.476736	0.210442	0.940006
Other bacteria	SALM	Salmonella spp.	2004	Mortality	Rate per 100,000	SLB	Solomon Islands	Western Pacific	All ages	470385	0.633878	0.2876	1.21276
Other bacteria	SALM	Salmonella spp.	2004	Mortality	Rate per 100,000	SLE	Sierra Leone	Africa	<5 years	920015	21.2811	10.999	37.3668
Other bacteria	SALM	Salmonella spp.	2004	Mortality	Rate per 100,000	SLE	Sierra Leone	Africa	≥5 years	4357424	1.97473	0.892684	3.51459
Other bacteria	SALM	Salmonella spp.	2004	Mortality	Rate per 100,000	SLE	Sierra Leone	Africa	All ages	5277439	5.34041	2.70575	9.34417
Other bacteria	SALM	Salmonella spp.	2004	Mortality	Rate per 100,000	SLV	El Salvador	Americas	<5 years	681937	1.37104	0.663242	2.59088
Other bacteria	SALM	Salmonella spp.	2004	Mortality	Rate per 100,000	SLV	El Salvador	Americas	≥5 years	5321020	0.155863	0.0703316	0.313085
Other bacteria	SALM	Salmonella spp.	2004	Mortality	Rate per 100,000	SLV	El Salvador	Americas	All ages	6002957	0.293907	0.142374	0.585574
Other bacteria	SALM	Salmonella spp.	2004	Mortality	Rate per 100,000	SMR	San Marino	Europe	<5 years	1488	0.836569	0.50692	1.3248
Other bacteria	SALM	Salmonella spp.	2004	Mortality	Rate per 100,000	SMR	San Marino	Europe	≥5 years	26534	0.112067	0.067907	0.17747
Other bacteria	SALM	Salmonella spp.	2004	Mortality	Rate per 100,000	SMR	San Marino	Europe	All ages	28022	0.150539	0.0912191	0.238395
Other bacteria	SALM	Salmonella spp.	2004	Mortality	Rate per 100,000	SOM	Somalia	Eastern Mediterranean	<5 years	2041542	18.5764	7.73846	36.4788
Other bacteria	SALM	Salmonella spp.	2004	Mortality	Rate per 100,000	SOM	Somalia	Eastern Mediterranean	≥5 years	8054804	3.1035	1.32094	6.08278
Other bacteria	SALM	Salmonella spp.	2004	Mortality	Rate per 100,000	SOM	Somalia	Eastern Mediterranean	All ages	10096346	6.23222	2.81687	12.1406
Other bacteria	SALM	Salmonella spp.	2004	Mortality	Rate per 100,000	SRB	Serbia	Europe	<5 years	354490	0	0	0
Other bacteria	SALM	Salmonella spp.	2004	Mortality	Rate per 100,000	SRB	Serbia	Europe	≥5 years	7224405	0.00142108	0.000515709	0.00317999
Other bacteria	SALM	Salmonella spp.	2004	Mortality	Rate per 100,000	SRB	Serbia	Europe	All ages	7578895	0.00135461	0.000491588	0.00303125
Other bacteria	SALM	Salmonella spp.	2004	Mortality	Rate per 100,000	SSD	South Sudan	Africa	<5 years	1361797	14.4738	7.63033	25.8192
Other bacteria	SALM	Salmonella spp.	2004	Mortality	Rate per 100,000	SSD	South Sudan	Africa	≥5 years	5700216	1.89945	0.877641	3.61686
Other bacteria	SALM	Salmonella spp.	2004	Mortality	Rate per 100,000	SSD	South Sudan	Africa	All ages	7062013	4.3242	2.19817	7.60765
Other bacteria	SALM	Salmonella spp.	2004	Mortality	Rate per 100,000	STP	Sao Tome and Principe	Africa	<5 years	25368	4.38095	2.23709	7.75433
Other bacteria	SALM	Salmonella spp.	2004	Mortality	Rate per 100,000	STP	Sao Tome and Principe	Africa	≥5 years	130384	0.492704	0.246093	0.946916
Other bacteria	SALM	Salmonella spp.	2004	Mortality	Rate per 100,000	STP	Sao Tome and Principe	Africa	All ages	155752	1.126	0.577368	1.98634
Other bacteria	SALM	Salmonella spp.	2004	Mortality	Rate per 100,000	SUR	Suriname	Americas	<5 years	57504	0.572741	0.23115	1.14535
Other bacteria	SALM	Salmonella spp.	2004	Mortality	Rate per 100,000	SUR	Suriname	Americas	≥5 years	453779	0.164957	0.0741565	0.312051
Other bacteria	SALM	Salmonella spp.	2004	Mortality	Rate per 100,000	SUR	Suriname	Americas	All ages	511283	0.21082	0.101242	0.402238
Other bacteria	SALM	Salmonella spp.	2004	Mortality	Rate per 100,000	SVK	Slovakia	Europe	<5 years	262796	0.908666	0.550607	1.43898
Other bacteria	SALM	Salmonella spp.	2004	Mortality	Rate per 100,000	SVK	Slovakia	Europe	≥5 years	5112686	0.11157	0.0676062	0.176684
Other bacteria	SALM	Salmonella spp.	2004	Mortality	Rate per 100,000	SVK	Slovakia	Europe	All ages	5375482	0.150539	0.0912191	0.238395
Other bacteria	SALM	Salmonella spp.	2004	Mortality	Rate per 100,000	SVN	Slovenia	Europe	<5 years	88966	0.995231	0.603061	1.57606
Other bacteria	SALM	Salmonella spp.	2004	Mortality	Rate per 100,000	SVN	Slovenia	Europe	≥5 years	1904194	0.111074	0.0673052	0.175898
Other bacteria	SALM	Salmonella spp.	2004	Mortality	Rate per 100,000	SVN	Slovenia	Europe	All ages	1993160	0.150539	0.0912191	0.238395
Other bacteria	SALM	Salmonella spp.	2004	Mortality	Rate per 100,000	SWE	Sweden	Europe	<5 years	472890	0.843191	0.510932	1.33529
Other bacteria	SALM	Salmonella spp.	2004	Mortality	Rate per 100,000	SWE	Sweden	Europe	≥5 years	8503058	0.112017	0.0678771	0.177392
Other bacteria	SALM	Salmonella spp.	2004	Mortality	Rate per 100,000	SWE	Sweden	Europe	All ages	8975948	0.150539	0.0912191	0.238395
Other bacteria	SALM	Salmonella spp.	2004	Mortality	Rate per 100,000	SWZ	Eswatini	Africa	<5 years	150743	7.93679	4.22336	13.9909
Other bacteria	SALM	Salmonella spp.	2004	Mortality	Rate per 100,000	SWZ	Eswatini	Africa	≥5 years	919358	1.0049	0.489691	1.86059
Other bacteria	SALM	Salmonella spp.	2004	Mortality	Rate per 100,000	SWZ	Eswatini	Africa	All ages	1070101	1.98138	1.06016	3.49509
Other bacteria	SALM	Salmonella spp.	2004	Mortality	Rate per 100,000	SYC	Seychelles	Africa	<5 years	7175	0.12456	0.0201615	0.333266
Other bacteria	SALM	Salmonella spp.	2004	Mortality	Rate per 100,000	SYC	Seychelles	Africa	≥5 years	80424	0.157385	0.0710328	0.287756
Other bacteria	SALM	Salmonella spp.	2004	Mortality	Rate per 100,000	SYC	Seychelles	Africa	All ages	87599	0.154696	0.0689987	0.276539
Other bacteria	SALM	Salmonella spp.	2004	Mortality	Rate per 100,000	SYR	Syria	Eastern Mediterranean	<5 years	2555481	0.169401	0.0750812	0.31679
Other bacteria	SALM	Salmonella spp.	2004	Mortality	Rate per 100,000	SYR	Syria	Eastern Mediterranean	≥5 years	15545345	0.013643	0.00579478	0.027381
Other bacteria	SALM	Salmonella spp.	2004	Mortality	Rate per 100,000	SYR	Syria	Eastern Mediterranean	All ages	18100826	0.035633	0.0159641	0.0664799
Other bacteria	SALM	Salmonella spp.	2004	Mortality	Rate per 100,000	TCD	Chad	Africa	<5 years	1961648	17.7744	9.32858	30.5527
Other bacteria	SALM	Salmonella spp.	2004	Mortality	Rate per 100,000	TCD	Chad	Africa	≥5 years	7736125	2.19617	1.05151	4.02714
Other bacteria	SALM	Salmonella spp.	2004	Mortality	Rate per 100,000	TCD	Chad	Africa	All ages	9697773	5.3473	2.76707	9.26134
Other bacteria	SALM	Salmonella spp.	2004	Mortality	Rate per 100,000	TGO	Togo	Africa	<5 years	910117	6.34672	3.31466	11.3934
Other bacteria	SALM	Salmonella spp.	2004	Mortality	Rate per 100,000	TGO	Togo	Africa	≥5 years	4713106	1.49572	0.69916	2.77437
Other bacteria	SALM	Salmonella spp.	2004	Mortality	Rate per 100,000	TGO	Togo	Africa	All ages	5623223	2.28085	1.14752	4.11398
Other bacteria	SALM	Salmonella spp.	2004	Mortality	Rate per 100,000	THA	Thailand	South-East Asia	<5 years	4620561	0.259001	0.0998407	0.572696
Other bacteria	SALM	Salmonella spp.	2004	Mortality	Rate per 100,000	THA	Thailand	South-East Asia	≥5 years	60544591	0.306524	0.12749	0.663498
Other bacteria	SALM	Salmonella spp.	2004	Mortality	Rate per 100,000	THA	Thailand	South-East Asia	All ages	65165152	0.303155	0.126705	0.662964
Other bacteria	SALM	Salmonella spp.	2004	Mortality	Rate per 100,000	TJK	Tajikistan	Europe	<5 years	882175	5.36335	2.63697	10.6056
Other bacteria	SALM	Salmonella spp.	2004	Mortality	Rate per 100,000	TJK	Tajikistan	Europe	≥5 years	5840319	0.0479605	0.0222591	0.0966161
Other bacteria	SALM	Salmonella spp.	2004	Mortality	Rate per 100,000	TJK	Tajikistan	Europe	All ages	6722494	0.745485	0.367617	1.46716
Other bacteria	SALM	Salmonella spp.	2004	Mortality	Rate per 100,000	TKM	Turkmenistan	Europe	<5 years	531543	4.40609	1.9195	9.2262
Other bacteria	SALM	Salmonella spp.	2004	Mortality	Rate per 100,000	TKM	Turkmenistan	Europe	≥5 years	4379504	0.0180614	0.00853437	0.0397584
Other bacteria	SALM	Salmonella spp.	2004	Mortality	Rate per 100,000	TKM	Turkmenistan	Europe	All ages	4911047	0.492996	0.215294	1.03336
Other bacteria	SALM	Salmonella spp.	2004	Mortality	Rate per 100,000	TLS	Timor-Leste	South-East Asia	<5 years	153507	8.64815	3.75127	15.9233
Other bacteria	SALM	Salmonella spp.	2004	Mortality	Rate per 100,000	TLS	Timor-Leste	South-East Asia	≥5 years	770419	0.333884	0.140251	0.682235
Other bacteria	SALM	Salmonella spp.	2004	Mortality	Rate per 100,000	TLS	Timor-Leste	South-East Asia	All ages	923926	1.71527	0.757156	3.13114
Other bacteria	SALM	Salmonella spp.	2004	Mortality	Rate per 100,000	TON	Tonga	Western Pacific	<5 years	14388	0.254902	0.111817	0.558201
Other bacteria	SALM	Salmonella spp.	2004	Mortality	Rate per 100,000	TON	Tonga	Western Pacific	≥5 years	90380	0.125158	0.0511751	0.258524
Other bacteria	SALM	Salmonella spp.	2004	Mortality	Rate per 100,000	TON	Tonga	Western Pacific	All ages	104768	0.142976	0.0606514	0.286883
Other bacteria	SALM	Salmonella spp.	2004	Mortality	Rate per 100,000	TTO	Trinidad and Tobago	Americas	<5 years	94241	0.476708	0.268212	0.731063
Other bacteria	SALM	Salmonella spp.	2004	Mortality	Rate per 100,000	TTO	Trinidad and Tobago	Americas	≥5 years	1247815	0.0860037	0.0483885	0.131892
Other bacteria	SALM	Salmonella spp.	2004	Mortality	Rate per 100,000	TTO	Trinidad and Tobago	Americas	All ages	1342056	0.11344	0.0638248	0.173967
Other bacteria	SALM	Salmonella spp.	2004	Mortality	Rate per 100,000	TUN	Tunisia	Eastern Mediterranean	<5 years	833225	0.230805	0.106564	0.440222
Other bacteria	SALM	Salmonella spp.	2004	Mortality	Rate per 100,000	TUN	Tunisia	Eastern Mediterranean	≥5 years	9288140	0.0192173	0.00843173	0.0375148
Other bacteria	SALM	Salmonella spp.	2004	Mortality	Rate per 100,000	TUN	Tunisia	Eastern Mediterranean	All ages	10121365	0.036636	0.0172419	0.0713893
Other bacteria	SALM	Salmonella spp.	2004	Mortality	Rate per 100,000	TUR	Turkey	Europe	<5 years	6530606	0.0300063	0.00961842	0.0671413
Other bacteria	SALM	Salmonella spp.	2004	Mortality	Rate per 100,000	TUR	Turkey	Europe	≥5 years	61687287	0.0231257	0.00757751	0.05149
Other bacteria	SALM	Salmonella spp.	2004	Mortality	Rate per 100,000	TUR	Turkey	Europe	All ages	68217893	0.0237844	0.00795069	0.0530809
Other bacteria	SALM	Salmonella spp.	2004	Mortality	Rate per 100,000	TUV	Tuvalu	Western Pacific	<5 years	1164	6.71176	2.92214	13.0517
Other bacteria	SALM	Salmonella spp.	2004	Mortality	Rate per 100,000	TUV	Tuvalu	Western Pacific	≥5 years	8586	2.4419	1.04425	4.90474
Other bacteria	SALM	Salmonella spp.	2004	Mortality	Rate per 100,000	TUV	Tuvalu	Western Pacific	All ages	9750	2.95166	1.32071	5.71204
Other bacteria	SALM	Salmonella spp.	2004	Mortality	Rate per 100,000	TZA	Tanzania	Africa	<5 years	6607231	6.20685	2.11338	12.5929
Other bacteria	SALM	Salmonella spp.	2004	Mortality	Rate per 100,000	TZA	Tanzania	Africa	≥5 years	30977993	0.84142	0.259632	1.90666
Other bacteria	SALM	Salmonella spp.	2004	Mortality	Rate per 100,000	TZA	Tanzania	Africa	All ages	37585224	1.78463	0.602862	3.71419
Other bacteria	SALM	Salmonella spp.	2004	Mortality	Rate per 100,000	UGA	Uganda	Africa	<5 years	5302839	6.29304	3.19926	11.2307
Other bacteria	SALM	Salmonella spp.	2004	Mortality	Rate per 100,000	UGA	Uganda	Africa	≥5 years	21451744	1.05765	0.492404	1.95651
Other bacteria	SALM	Salmonella spp.	2004	Mortality	Rate per 100,000	UGA	Uganda	Africa	All ages	26754583	2.09532	1.0409	3.72703
Other bacteria	SALM	Salmonella spp.	2004	Mortality	Rate per 100,000	UKR	Ukraine	Europe	<5 years	1949066	0.162809	0.0694529	0.335468
Other bacteria	SALM	Salmonella spp.	2004	Mortality	Rate per 100,000	UKR	Ukraine	Europe	≥5 years	46199706	0.00195101	0.000912081	0.00386527
Other bacteria	SALM	Salmonella spp.	2004	Mortality	Rate per 100,000	UKR	Ukraine	Europe	All ages	48148772	0.00846254	0.0037301	0.0170327
Other bacteria	SALM	Salmonella spp.	2004	Mortality	Rate per 100,000	URY	Uruguay	Americas	<5 years	251878	0.436178	0.245408	0.668906
Other bacteria	SALM	Salmonella spp.	2004	Mortality	Rate per 100,000	URY	Uruguay	Americas	≥5 years	3030069	0.0866115	0.0487305	0.132824
Other bacteria	SALM	Salmonella spp.	2004	Mortality	Rate per 100,000	URY	Uruguay	Americas	All ages	3281947	0.11344	0.0638248	0.173967
Other bacteria	SALM	Salmonella spp.	2004	Mortality	Rate per 100,000	USA	United States	Americas	<5 years	19633756	0.496715	0.279468	0.761744
Other bacteria	SALM	Salmonella spp.	2004	Mortality	Rate per 100,000	USA	United States	Americas	≥5 years	271698348	0.0857429	0.0482417	0.131492
Other bacteria	SALM	Salmonella spp.	2004	Mortality	Rate per 100,000	USA	United States	Americas	All ages	291332104	0.11344	0.0638248	0.173967
Other bacteria	SALM	Salmonella spp.	2004	Mortality	Rate per 100,000	UZB	Uzbekistan	Europe	<5 years	2540209	3.33422	1.41181	6.77523
Other bacteria	SALM	Salmonella spp.	2004	Mortality	Rate per 100,000	UZB	Uzbekistan	Europe	≥5 years	23326561	0.0231859	0.0107314	0.045904
Other bacteria	SALM	Salmonella spp.	2004	Mortality	Rate per 100,000	UZB	Uzbekistan	Europe	All ages	25866770	0.348342	0.150797	0.697978
Other bacteria	SALM	Salmonella spp.	2004	Mortality	Rate per 100,000	VCT	Saint Vincent and the Grenadines	Americas	<5 years	10640	0.46112	0.0951022	1.28864
Other bacteria	SALM	Salmonella spp.	2004	Mortality	Rate per 100,000	VCT	Saint Vincent and the Grenadines	Americas	≥5 years	102378	0.0656571	0.0315739	0.127801
Other bacteria	SALM	Salmonella spp.	2004	Mortality	Rate per 100,000	VCT	Saint Vincent and the Grenadines	Americas	All ages	113018	0.102888	0.045066	0.213816
Other bacteria	SALM	Salmonella spp.	2004	Mortality	Rate per 100,000	VEN	Venezuela	Americas	<5 years	2883594	1.11991	0.357491	2.40875
Other bacteria	SALM	Salmonella spp.	2004	Mortality	Rate per 100,000	VEN	Venezuela	Americas	≥5 years	23234702	0.105456	0.0321731	0.241925
Other bacteria	SALM	Salmonella spp.	2004	Mortality	Rate per 100,000	VEN	Venezuela	Americas	All ages	26118296	0.217457	0.0706278	0.464824
Other bacteria	SALM	Salmonella spp.	2004	Mortality	Rate per 100,000	VNM	Vietnam	Western Pacific	<5 years	6821656	1.21309	0.458109	2.39667
Other bacteria	SALM	Salmonella spp.	2004	Mortality	Rate per 100,000	VNM	Vietnam	Western Pacific	≥5 years	73134840	0.100659	0.0341892	0.236464
Other bacteria	SALM	Salmonella spp.	2004	Mortality	Rate per 100,000	VNM	Vietnam	Western Pacific	All ages	79956496	0.195568	0.073441	0.403423
Other bacteria	SALM	Salmonella spp.	2004	Mortality	Rate per 100,000	VUT	Vanuatu	Western Pacific	<5 years	29493	1.2362	0.580648	2.49299
Other bacteria	SALM	Salmonella spp.	2004	Mortality	Rate per 100,000	VUT	Vanuatu	Western Pacific	≥5 years	173711	0.599229	0.259165	1.22552
Other bacteria	SALM	Salmonella spp.	2004	Mortality	Rate per 100,000	VUT	Vanuatu	Western Pacific	All ages	203204	0.691679	0.306493	1.35576
Other bacteria	SALM	Salmonella spp.	2004	Mortality	Rate per 100,000	WPR	Western Pacific Region	Western Pacific	<5 years	116270311	1.5942	0.831243	2.79589
Other bacteria	SALM	Salmonella spp.	2004	Mortality	Rate per 100,000	WPR	Western Pacific Region	Western Pacific	≥5 years	1606175150	0.0500057	0.028099	0.0839226
Other bacteria	SALM	Salmonella spp.	2004	Mortality	Rate per 100,000	WPR	Western Pacific Region	Western Pacific	All ages	1722445461	0.154243	0.0855764	0.263884
Other bacteria	SALM	Salmonella spp.	2004	Mortality	Rate per 100,000	WSM	Samoa	Western Pacific	<5 years	26453	0.638571	0.292951	1.1586
Other bacteria	SALM	Salmonella spp.	2004	Mortality	Rate per 100,000	WSM	Samoa	Western Pacific	≥5 years	159415	0.137796	0.0612444	0.270944
Other bacteria	SALM	Salmonella spp.	2004	Mortality	Rate per 100,000	WSM	Samoa	Western Pacific	All ages	185868	0.209067	0.0954938	0.406302
Other bacteria	SALM	Salmonella spp.	2004	Mortality	Rate per 100,000	YEM	Yemen	Eastern Mediterranean	<5 years	3770396	6.17585	2.7816	11.5476
Other bacteria	SALM	Salmonella spp.	2004	Mortality	Rate per 100,000	YEM	Yemen	Eastern Mediterranean	≥5 years	18000841	0.124053	0.0505321	0.242479
Other bacteria	SALM	Salmonella spp.	2004	Mortality	Rate per 100,000	YEM	Yemen	Eastern Mediterranean	All ages	21771237	1.17212	0.532525	2.15801
Other bacteria	SALM	Salmonella spp.	2004	Mortality	Rate per 100,000	ZAF	South Africa	Africa	<5 years	4818562	4.69348	1.44772	10.4608
Other bacteria	SALM	Salmonella spp.	2004	Mortality	Rate per 100,000	ZAF	South Africa	Africa	≥5 years	43922113	0.559661	0.167079	1.29812
Other bacteria	SALM	Salmonella spp.	2004	Mortality	Rate per 100,000	ZAF	South Africa	Africa	All ages	48740675	0.968335	0.293585	2.22935
Other bacteria	SALM	Salmonella spp.	2004	Mortality	Rate per 100,000	ZMB	Zambia	Africa	<5 years	2075456	14.8413	5.09903	36.9837
Other bacteria	SALM	Salmonella spp.	2004	Mortality	Rate per 100,000	ZMB	Zambia	Africa	≥5 years	9084155	1.95693	0.617841	5.25162
Other bacteria	SALM	Salmonella spp.	2004	Mortality	Rate per 100,000	ZMB	Zambia	Africa	All ages	11159611	4.35315	1.5007	11.2718
Other bacteria	SALM	Salmonella spp.	2004	Mortality	Rate per 100,000	ZWE	Zimbabwe	Africa	<5 years	1992690	7.80258	2.5015	19.2185
Other bacteria	SALM	Salmonella spp.	2004	Mortality	Rate per 100,000	ZWE	Zimbabwe	Africa	≥5 years	10312830	1.05298	0.345682	2.56589
Other bacteria	SALM	Salmonella spp.	2004	Mortality	Rate per 100,000	ZWE	Zimbabwe	Africa	All ages	12305520	2.14597	0.698354	5.26401
Other bacteria	SALM	Salmonella spp.	2005	Incidence	Number	AFG	Afghanistan	Eastern Mediterranean	<5 years	4747279	65638.7	22901.4	131064
Other bacteria	SALM	Salmonella spp.	2005	Incidence	Number	AFG	Afghanistan	Eastern Mediterranean	≥5 years	19104246	56030.2	18729.2	134909
Other bacteria	SALM	Salmonella spp.	2005	Incidence	Number	AFG	Afghanistan	Eastern Mediterranean	All ages	23851525	121669	43071.5	255776
Other bacteria	SALM	Salmonella spp.	2005	Incidence	Number	AFR	African Region	Africa	<5 years	129048085	2.67516e+06	971372	5.29243e+06
Other bacteria	SALM	Salmonella spp.	2005	Incidence	Number	AFR	African Region	Africa	≥5 years	631499062	6.61683e+06	2.54634e+06	1.24612e+07
Other bacteria	SALM	Salmonella spp.	2005	Incidence	Number	AFR	African Region	Africa	All ages	760547147	9.29199e+06	3.51005e+06	1.74888e+07
Other bacteria	SALM	Salmonella spp.	2005	Incidence	Number	AGO	Angola	Africa	<5 years	3483810	74464.5	18478.3	178933
Other bacteria	SALM	Salmonella spp.	2005	Incidence	Number	AGO	Angola	Africa	≥5 years	15454859	114358	24901.3	290045
Other bacteria	SALM	Salmonella spp.	2005	Incidence	Number	AGO	Angola	Africa	All ages	18938669	188823	43792.7	449377
Other bacteria	SALM	Salmonella spp.	2005	Incidence	Number	ALB	Albania	Europe	<5 years	231634	1251.23	270.212	3684.78
Other bacteria	SALM	Salmonella spp.	2005	Incidence	Number	ALB	Albania	Europe	≥5 years	2856512	1051.31	232.774	2909.63
Other bacteria	SALM	Salmonella spp.	2005	Incidence	Number	ALB	Albania	Europe	All ages	3088146	2302.54	498.41	6409.6
Other bacteria	SALM	Salmonella spp.	2005	Incidence	Number	AMR	Region of the Americas	Americas	<5 years	76132371	906401	524439	1.45806e+06
Other bacteria	SALM	Salmonella spp.	2005	Incidence	Number	AMR	Region of the Americas	Americas	≥5 years	797906717	2.79751e+06	1.52298e+06	4.40301e+06
Other bacteria	SALM	Salmonella spp.	2005	Incidence	Number	AMR	Region of the Americas	Americas	All ages	874039088	3.70391e+06	2.03676e+06	5.87062e+06
Other bacteria	SALM	Salmonella spp.	2005	Incidence	Number	AND	Andorra	Europe	<5 years	3708	44.5711	28.9348	67.1872
Other bacteria	SALM	Salmonella spp.	2005	Incidence	Number	AND	Andorra	Europe	≥5 years	72886	108.665	70.5436	163.804
Other bacteria	SALM	Salmonella spp.	2005	Incidence	Number	AND	Andorra	Europe	All ages	76594	153.236	99.4785	230.991
Other bacteria	SALM	Salmonella spp.	2005	Incidence	Number	ARE	United Arab Emirates	Eastern Mediterranean	<5 years	300045	3685.56	1282.65	8220.89
Other bacteria	SALM	Salmonella spp.	2005	Incidence	Number	ARE	United Arab Emirates	Eastern Mediterranean	≥5 years	4247255	8985.46	3127.12	20042.7
Other bacteria	SALM	Salmonella spp.	2005	Incidence	Number	ARE	United Arab Emirates	Eastern Mediterranean	All ages	4547300	12671	4409.77	28263.6
Other bacteria	SALM	Salmonella spp.	2005	Incidence	Number	ARG	Argentina	Americas	<5 years	3492391	45643	10416	120535
Other bacteria	SALM	Salmonella spp.	2005	Incidence	Number	ARG	Argentina	Americas	≥5 years	35521312	202496	51100.8	520536
Other bacteria	SALM	Salmonella spp.	2005	Incidence	Number	ARG	Argentina	Americas	All ages	39013703	248139	62916	650872
Other bacteria	SALM	Salmonella spp.	2005	Incidence	Number	ARM	Armenia	Europe	<5 years	178863	1822.47	619.355	4074.42
Other bacteria	SALM	Salmonella spp.	2005	Incidence	Number	ARM	Armenia	Europe	≥5 years	2835520	4102.43	1446.07	10275.1
Other bacteria	SALM	Salmonella spp.	2005	Incidence	Number	ARM	Armenia	Europe	All ages	3014383	5924.9	2038.28	13994
Other bacteria	SALM	Salmonella spp.	2005	Incidence	Number	ATG	Antigua and Barbuda	Americas	<5 years	6638	93.7947	55.5124	152.169
Other bacteria	SALM	Salmonella spp.	2005	Incidence	Number	ATG	Antigua and Barbuda	Americas	≥5 years	72506	228.673	135.34	370.99
Other bacteria	SALM	Salmonella spp.	2005	Incidence	Number	ATG	Antigua and Barbuda	Americas	All ages	79144	322.468	190.853	523.159
Other bacteria	SALM	Salmonella spp.	2005	Incidence	Number	AUS	Australia	Western Pacific	<5 years	1281710	11766.9	7284.54	17461.2
Other bacteria	SALM	Salmonella spp.	2005	Incidence	Number	AUS	Australia	Western Pacific	≥5 years	18880792	28687.9	17759.8	42570.7
Other bacteria	SALM	Salmonella spp.	2005	Incidence	Number	AUS	Australia	Western Pacific	All ages	20162502	40454.8	25044.4	60031.9
Other bacteria	SALM	Salmonella spp.	2005	Incidence	Number	AUT	Austria	Europe	<5 years	397724	4773.31	3098.75	7195.37
Other bacteria	SALM	Salmonella spp.	2005	Incidence	Number	AUT	Austria	Europe	≥5 years	7805055	11637.4	7554.82	17542.4
Other bacteria	SALM	Salmonella spp.	2005	Incidence	Number	AUT	Austria	Europe	All ages	8202779	16410.7	10653.6	24737.8
Other bacteria	SALM	Salmonella spp.	2005	Incidence	Number	AZE	Azerbaijan	Europe	<5 years	601926	6190.91	2094.96	13666.6
Other bacteria	SALM	Salmonella spp.	2005	Incidence	Number	AZE	Azerbaijan	Europe	≥5 years	7940150	9299.98	3186.74	22521.6
Other bacteria	SALM	Salmonella spp.	2005	Incidence	Number	AZE	Azerbaijan	Europe	All ages	8542076	15490.9	5296.69	36102.7
Other bacteria	SALM	Salmonella spp.	2005	Incidence	Number	BDI	Burundi	Africa	<5 years	1357902	29032.1	10394.3	53814.7
Other bacteria	SALM	Salmonella spp.	2005	Incidence	Number	BDI	Burundi	Africa	≥5 years	6093747	63455.8	24912.3	126552
Other bacteria	SALM	Salmonella spp.	2005	Incidence	Number	BDI	Burundi	Africa	All ages	7451649	92487.9	35778.1	180632
Other bacteria	SALM	Salmonella spp.	2005	Incidence	Number	BEL	Belgium	Europe	<5 years	574860	6078.68	3946.18	9163.1
Other bacteria	SALM	Salmonella spp.	2005	Incidence	Number	BEL	Belgium	Europe	≥5 years	9871149	14819.9	9620.85	22339.8
Other bacteria	SALM	Salmonella spp.	2005	Incidence	Number	BEL	Belgium	Europe	All ages	10446009	20898.6	13567	31502.9
Other bacteria	SALM	Salmonella spp.	2005	Incidence	Number	BEN	Benin	Africa	<5 years	1442381	21821.6	7946.46	42255.6
Other bacteria	SALM	Salmonella spp.	2005	Incidence	Number	BEN	Benin	Africa	≥5 years	6841614	68932	23932.4	141312
Other bacteria	SALM	Salmonella spp.	2005	Incidence	Number	BEN	Benin	Africa	All ages	8283995	90753.6	31920.3	181245
Other bacteria	SALM	Salmonella spp.	2005	Incidence	Number	BFA	Burkina Faso	Africa	<5 years	2484025	61403.2	17443.3	150999
Other bacteria	SALM	Salmonella spp.	2005	Incidence	Number	BFA	Burkina Faso	Africa	≥5 years	11229580	119869	36219.1	295745
Other bacteria	SALM	Salmonella spp.	2005	Incidence	Number	BFA	Burkina Faso	Africa	All ages	13713605	181272	56269.9	457810
Other bacteria	SALM	Salmonella spp.	2005	Incidence	Number	BGD	Bangladesh	South-East Asia	<5 years	18330530	127591	42224.3	253514
Other bacteria	SALM	Salmonella spp.	2005	Incidence	Number	BGD	Bangladesh	South-East Asia	≥5 years	125512028	568454	209096	1.2274e+06
Other bacteria	SALM	Salmonella spp.	2005	Incidence	Number	BGD	Bangladesh	South-East Asia	All ages	143842558	696044	248407	1.45755e+06
Other bacteria	SALM	Salmonella spp.	2005	Incidence	Number	BGR	Bulgaria	Europe	<5 years	330978	634.245	150.116	1951.19
Other bacteria	SALM	Salmonella spp.	2005	Incidence	Number	BGR	Bulgaria	Europe	≥5 years	7391962	795.484	198.229	2417.92
Other bacteria	SALM	Salmonella spp.	2005	Incidence	Number	BGR	Bulgaria	Europe	All ages	7722940	1429.73	354.701	4343
Other bacteria	SALM	Salmonella spp.	2005	Incidence	Number	BHR	Bahrain	Eastern Mediterranean	<5 years	75064	730.896	254.367	1630.31
Other bacteria	SALM	Salmonella spp.	2005	Incidence	Number	BHR	Bahrain	Eastern Mediterranean	≥5 years	826728	1781.94	620.151	3974.74
Other bacteria	SALM	Salmonella spp.	2005	Incidence	Number	BHR	Bahrain	Eastern Mediterranean	All ages	901792	2512.84	874.518	5605.05
Other bacteria	SALM	Salmonella spp.	2005	Incidence	Number	BHS	Bahamas	Americas	<5 years	27103	405.173	239.802	657.336
Other bacteria	SALM	Salmonella spp.	2005	Incidence	Number	BHS	Bahamas	Americas	≥5 years	314782	987.82	584.641	1602.6
Other bacteria	SALM	Salmonella spp.	2005	Incidence	Number	BHS	Bahamas	Americas	All ages	341885	1392.99	824.443	2259.93
Other bacteria	SALM	Salmonella spp.	2005	Incidence	Number	BIH	Bosnia and Herzegovina	Europe	<5 years	203322	778.561	243.844	1681.47
Other bacteria	SALM	Salmonella spp.	2005	Incidence	Number	BIH	Bosnia and Herzegovina	Europe	≥5 years	3908436	797.974	274.915	1985.57
Other bacteria	SALM	Salmonella spp.	2005	Incidence	Number	BIH	Bosnia and Herzegovina	Europe	All ages	4111758	1576.54	532.771	3720.27
Other bacteria	SALM	Salmonella spp.	2005	Incidence	Number	BLR	Belarus	Europe	<5 years	445447	3157.92	1032.44	7006.55
Other bacteria	SALM	Salmonella spp.	2005	Incidence	Number	BLR	Belarus	Europe	≥5 years	9256333	7041.52	2463.15	17416.6
Other bacteria	SALM	Salmonella spp.	2005	Incidence	Number	BLR	Belarus	Europe	All ages	9701780	10199.4	3490.17	23789.1
Other bacteria	SALM	Salmonella spp.	2005	Incidence	Number	BLZ	Belize	Americas	<5 years	36985	145.85	52.3229	295.384
Other bacteria	SALM	Salmonella spp.	2005	Incidence	Number	BLZ	Belize	Americas	≥5 years	238692	783.682	300.331	1628.28
Other bacteria	SALM	Salmonella spp.	2005	Incidence	Number	BLZ	Belize	Americas	All ages	275677	929.533	360.338	1883.79
Other bacteria	SALM	Salmonella spp.	2005	Incidence	Number	BOL	Bolivia	Americas	<5 years	1179221	17709.2	6090.06	34760
Other bacteria	SALM	Salmonella spp.	2005	Incidence	Number	BOL	Bolivia	Americas	≥5 years	8102543	20490.4	7147.3	40855.5
Other bacteria	SALM	Salmonella spp.	2005	Incidence	Number	BOL	Bolivia	Americas	All ages	9281764	38199.6	13391.2	73951.4
Other bacteria	SALM	Salmonella spp.	2005	Incidence	Number	BRA	Brazil	Americas	<5 years	16094938	107991	33589	237932
Other bacteria	SALM	Salmonella spp.	2005	Incidence	Number	BRA	Brazil	Americas	≥5 years	167595923	507487	157286	1.12456e+06
Other bacteria	SALM	Salmonella spp.	2005	Incidence	Number	BRA	Brazil	Americas	All ages	183690861	615478	196013	1.35201e+06
Other bacteria	SALM	Salmonella spp.	2005	Incidence	Number	BRB	Barbados	Americas	<5 years	19070	317.646	187.999	515.336
Other bacteria	SALM	Salmonella spp.	2005	Incidence	Number	BRB	Barbados	Americas	≥5 years	248960	774.428	458.345	1256.4
Other bacteria	SALM	Salmonella spp.	2005	Incidence	Number	BRB	Barbados	Americas	All ages	268030	1092.07	646.344	1771.74
Other bacteria	SALM	Salmonella spp.	2005	Incidence	Number	BRN	Brunei	Western Pacific	<5 years	31415	207.748	128.611	308.283
Other bacteria	SALM	Salmonella spp.	2005	Incidence	Number	BRN	Brunei	Western Pacific	≥5 years	324561	506.495	313.556	751.601
Other bacteria	SALM	Salmonella spp.	2005	Incidence	Number	BRN	Brunei	Western Pacific	All ages	355976	714.243	442.167	1059.88
Other bacteria	SALM	Salmonella spp.	2005	Incidence	Number	BTN	Bhutan	South-East Asia	<5 years	67279	674.122	235.478	1384.01
Other bacteria	SALM	Salmonella spp.	2005	Incidence	Number	BTN	Bhutan	South-East Asia	≥5 years	589615	3028.05	1101.16	6483.12
Other bacteria	SALM	Salmonella spp.	2005	Incidence	Number	BTN	Bhutan	South-East Asia	All ages	656894	3702.17	1313.45	7911.46
Other bacteria	SALM	Salmonella spp.	2005	Incidence	Number	BWA	Botswana	Africa	<5 years	226675	3249.52	1203.59	6488.94
Other bacteria	SALM	Salmonella spp.	2005	Incidence	Number	BWA	Botswana	Africa	≥5 years	1596366	17946.7	6983.15	38562.5
Other bacteria	SALM	Salmonella spp.	2005	Incidence	Number	BWA	Botswana	Africa	All ages	1823041	21196.2	8178.03	44675.1
Other bacteria	SALM	Salmonella spp.	2005	Incidence	Number	CAF	Central African Republic	Africa	<5 years	732440	18780.8	4783.03	46120.7
Other bacteria	SALM	Salmonella spp.	2005	Incidence	Number	CAF	Central African Republic	Africa	≥5 years	3506404	29004.5	7519.3	74225.3
Other bacteria	SALM	Salmonella spp.	2005	Incidence	Number	CAF	Central African Republic	Africa	All ages	4238844	47785.3	12022	118276
Other bacteria	SALM	Salmonella spp.	2005	Incidence	Number	CAN	Canada	Americas	<5 years	1719715	38259.6	22644	62070.8
Other bacteria	SALM	Salmonella spp.	2005	Incidence	Number	CAN	Canada	Americas	≥5 years	30563768	93277.8	55206.4	151330
Other bacteria	SALM	Salmonella spp.	2005	Incidence	Number	CAN	Canada	Americas	All ages	32283483	131537	77850.4	213401
Other bacteria	SALM	Salmonella spp.	2005	Incidence	Number	CHE	Switzerland	Europe	<5 years	365359	4311.86	2799.19	6499.77
Other bacteria	SALM	Salmonella spp.	2005	Incidence	Number	CHE	Switzerland	Europe	≥5 years	7044435	10512.4	6824.48	15846.6
Other bacteria	SALM	Salmonella spp.	2005	Incidence	Number	CHE	Switzerland	Europe	All ages	7409794	14824.3	9623.66	22346.3
Other bacteria	SALM	Salmonella spp.	2005	Incidence	Number	CHL	Chile	Americas	<5 years	1205239	19279.6	11410.6	31278.4
Other bacteria	SALM	Salmonella spp.	2005	Incidence	Number	CHL	Chile	Americas	≥5 years	15062896	47004.1	27819.4	76257.4
Other bacteria	SALM	Salmonella spp.	2005	Incidence	Number	CHL	Chile	Americas	All ages	16268135	66283.7	39230	107536
Other bacteria	SALM	Salmonella spp.	2005	Incidence	Number	CHN	China	Western Pacific	<5 years	80890572	492825	183944	1.03235e+06
Other bacteria	SALM	Salmonella spp.	2005	Incidence	Number	CHN	China	Western Pacific	≥5 years	1224994395	1.90536e+06	711415	3.82007e+06
Other bacteria	SALM	Salmonella spp.	2005	Incidence	Number	CHN	China	Western Pacific	All ages	1305884967	2.39819e+06	902184	4.81606e+06
Other bacteria	SALM	Salmonella spp.	2005	Incidence	Number	CIV	Cote d'Ivoire	Africa	<5 years	3590792	64908.3	23517.3	124079
Other bacteria	SALM	Salmonella spp.	2005	Incidence	Number	CIV	Cote d'Ivoire	Africa	≥5 years	16239493	136059	49432.7	272597
Other bacteria	SALM	Salmonella spp.	2005	Incidence	Number	CIV	Cote d'Ivoire	Africa	All ages	19830285	200967	72997.4	392288
Other bacteria	SALM	Salmonella spp.	2005	Incidence	Number	CMR	Cameroon	Africa	<5 years	2882382	74691.2	21077.9	180555
Other bacteria	SALM	Salmonella spp.	2005	Incidence	Number	CMR	Cameroon	Africa	≥5 years	13957825	150268	43740.1	392737
Other bacteria	SALM	Salmonella spp.	2005	Incidence	Number	CMR	Cameroon	Africa	All ages	16840207	224960	64046.9	566006
Other bacteria	SALM	Salmonella spp.	2005	Incidence	Number	COD	Democratic Republic of Congo	Africa	<5 years	10641578	223919	82317.9	417089
Other bacteria	SALM	Salmonella spp.	2005	Incidence	Number	COD	Democratic Republic of Congo	Africa	≥5 years	47223807	300914	118787	603055
Other bacteria	SALM	Salmonella spp.	2005	Incidence	Number	COD	Democratic Republic of Congo	Africa	All ages	57865385	524833	212260	1.01292e+06
Other bacteria	SALM	Salmonella spp.	2005	Incidence	Number	COG	Congo	Africa	<5 years	575471	12468	4590.68	24638.7
Other bacteria	SALM	Salmonella spp.	2005	Incidence	Number	COG	Congo	Africa	≥5 years	3051082	27404.5	9909.45	55330.8
Other bacteria	SALM	Salmonella spp.	2005	Incidence	Number	COG	Congo	Africa	All ages	3626553	39872.5	14547.4	79645
Other bacteria	SALM	Salmonella spp.	2005	Incidence	Number	COK	Cook Islands	Western Pacific	<5 years	1499	8.81473	5.45695	13.0804
Other bacteria	SALM	Salmonella spp.	2005	Incidence	Number	COK	Cook Islands	Western Pacific	≥5 years	13605	21.4905	13.3041	31.8903
Other bacteria	SALM	Salmonella spp.	2005	Incidence	Number	COK	Cook Islands	Western Pacific	All ages	15104	30.3052	18.7611	44.9707
Other bacteria	SALM	Salmonella spp.	2005	Incidence	Number	COL	Colombia	Americas	<5 years	4196913	45193.1	11087.6	110444
Other bacteria	SALM	Salmonella spp.	2005	Incidence	Number	COL	Colombia	Americas	≥5 years	37647488	143814	38154.4	333803
Other bacteria	SALM	Salmonella spp.	2005	Incidence	Number	COL	Colombia	Americas	All ages	41844401	189007	49921.5	453923
Other bacteria	SALM	Salmonella spp.	2005	Incidence	Number	COM	Comoros	Africa	<5 years	92854	1951.8	695.807	3798.86
Other bacteria	SALM	Salmonella spp.	2005	Incidence	Number	COM	Comoros	Africa	≥5 years	493799	5085.76	1763.67	10186.5
Other bacteria	SALM	Salmonella spp.	2005	Incidence	Number	COM	Comoros	Africa	All ages	586653	7037.56	2498.03	14073.6
Other bacteria	SALM	Salmonella spp.	2005	Incidence	Number	CPV	Cape Verde	Africa	<5 years	56478	381.199	87.4075	1015.69
Other bacteria	SALM	Salmonella spp.	2005	Incidence	Number	CPV	Cape Verde	Africa	≥5 years	425808	2810.29	661.217	7246.21
Other bacteria	SALM	Salmonella spp.	2005	Incidence	Number	CPV	Cape Verde	Africa	All ages	482286	3191.49	753.335	8230.42
Other bacteria	SALM	Salmonella spp.	2005	Incidence	Number	CRI	Costa Rica	Americas	<5 years	373622	2275.08	809.063	4719.44
Other bacteria	SALM	Salmonella spp.	2005	Incidence	Number	CRI	Costa Rica	Americas	≥5 years	3856765	12502.9	4890.91	25172.6
Other bacteria	SALM	Salmonella spp.	2005	Incidence	Number	CRI	Costa Rica	Americas	All ages	4230387	14778	5753.35	29583.4
Other bacteria	SALM	Salmonella spp.	2005	Incidence	Number	CUB	Cuba	Americas	<5 years	693459	3421.33	915.272	9379.88
Other bacteria	SALM	Salmonella spp.	2005	Incidence	Number	CUB	Cuba	Americas	≥5 years	10559044	38137	10590.9	96714.8
Other bacteria	SALM	Salmonella spp.	2005	Incidence	Number	CUB	Cuba	Americas	All ages	11252503	41558.4	11756.3	105508
Other bacteria	SALM	Salmonella spp.	2005	Incidence	Number	CYP	Cyprus	Europe	<5 years	61056	597.639	387.977	900.891
Other bacteria	SALM	Salmonella spp.	2005	Incidence	Number	CYP	Cyprus	Europe	≥5 years	965967	1457.06	945.896	2196.39
Other bacteria	SALM	Salmonella spp.	2005	Incidence	Number	CYP	Cyprus	Europe	All ages	1027023	2054.69	1333.87	3097.28
Other bacteria	SALM	Salmonella spp.	2005	Incidence	Number	CZE	Czechia	Europe	<5 years	463525	5976.14	3879.61	9008.53
Other bacteria	SALM	Salmonella spp.	2005	Incidence	Number	CZE	Czechia	Europe	≥5 years	9806282	14570	9458.57	21963
Other bacteria	SALM	Salmonella spp.	2005	Incidence	Number	CZE	Czechia	Europe	All ages	10269807	20546.1	13338.2	30971.5
Other bacteria	SALM	Salmonella spp.	2005	Incidence	Number	DEU	Germany	Europe	<5 years	3740637	47761.9	31006.2	71997
Other bacteria	SALM	Salmonella spp.	2005	Incidence	Number	DEU	Germany	Europe	≥5 years	78336566	116444	75593.7	175530
Other bacteria	SALM	Salmonella spp.	2005	Incidence	Number	DEU	Germany	Europe	All ages	82077203	164206	106600	247527
Other bacteria	SALM	Salmonella spp.	2005	Incidence	Number	DJI	Djibouti	Eastern Mediterranean	<5 years	120141	1465.2	504.967	2978.86
Other bacteria	SALM	Salmonella spp.	2005	Incidence	Number	DJI	Djibouti	Eastern Mediterranean	≥5 years	712235	5562.89	1983.79	11289.4
Other bacteria	SALM	Salmonella spp.	2005	Incidence	Number	DJI	Djibouti	Eastern Mediterranean	All ages	832376	7028.09	2465.84	14155.1
Other bacteria	SALM	Salmonella spp.	2005	Incidence	Number	DMA	Dominica	Americas	<5 years	5540	16.8368	5.71903	36.273
Other bacteria	SALM	Salmonella spp.	2005	Incidence	Number	DMA	Dominica	Americas	≥5 years	63155	184.997	73.9745	375.617
Other bacteria	SALM	Salmonella spp.	2005	Incidence	Number	DMA	Dominica	Americas	All ages	68695	201.834	80.3027	402.449
Other bacteria	SALM	Salmonella spp.	2005	Incidence	Number	DNK	Denmark	Europe	<5 years	328050	3149.03	2044.29	4746.89
Other bacteria	SALM	Salmonella spp.	2005	Incidence	Number	DNK	Denmark	Europe	≥5 years	5083449	7677.39	4984.03	11573
Other bacteria	SALM	Salmonella spp.	2005	Incidence	Number	DNK	Denmark	Europe	All ages	5411499	10826.4	7028.33	16319.9
Other bacteria	SALM	Salmonella spp.	2005	Incidence	Number	DOM	Dominican Republic	Americas	<5 years	1030460	11057.6	4050.36	21685.8
Other bacteria	SALM	Salmonella spp.	2005	Incidence	Number	DOM	Dominican Republic	Americas	≥5 years	8135402	30895.6	12071.4	63759.9
Other bacteria	SALM	Salmonella spp.	2005	Incidence	Number	DOM	Dominican Republic	Americas	All ages	9165862	41953.2	16113.7	83647.5
Other bacteria	SALM	Salmonella spp.	2005	Incidence	Number	DZA	Algeria	Africa	<5 years	3004625	26375.1	9428.93	52333.8
Other bacteria	SALM	Salmonella spp.	2005	Incidence	Number	DZA	Algeria	Africa	≥5 years	29858707	62636	21689.8	128873
Other bacteria	SALM	Salmonella spp.	2005	Incidence	Number	DZA	Algeria	Africa	All ages	32863332	89011	31734.4	178227
Other bacteria	SALM	Salmonella spp.	2005	Incidence	Number	ECU	Ecuador	Americas	<5 years	1576747	26205.4	9396.1	52459.2
Other bacteria	SALM	Salmonella spp.	2005	Incidence	Number	ECU	Ecuador	Americas	≥5 years	12150203	65705.1	25466.5	129453
Other bacteria	SALM	Salmonella spp.	2005	Incidence	Number	ECU	Ecuador	Americas	All ages	13726950	91910.5	35394.5	178473
Other bacteria	SALM	Salmonella spp.	2005	Incidence	Number	EGY	Egypt	Eastern Mediterranean	<5 years	9929821	63045	14724.4	158762
Other bacteria	SALM	Salmonella spp.	2005	Incidence	Number	EGY	Egypt	Eastern Mediterranean	≥5 years	70359444	75921.8	18013.9	188705
Other bacteria	SALM	Salmonella spp.	2005	Incidence	Number	EGY	Egypt	Eastern Mediterranean	All ages	80289265	138967	31924.5	340383
Other bacteria	SALM	Salmonella spp.	2005	Incidence	Number	EMR	Eastern Mediterranean Region	Eastern Mediterranean	<5 years	73476712	944977	359514	1.76938e+06
Other bacteria	SALM	Salmonella spp.	2005	Incidence	Number	EMR	Eastern Mediterranean Region	Eastern Mediterranean	≥5 years	473995744	1.79576e+06	724483	3.63725e+06
Other bacteria	SALM	Salmonella spp.	2005	Incidence	Number	EMR	Eastern Mediterranean Region	Eastern Mediterranean	All ages	547472456	2.74074e+06	1.08247e+06	5.35615e+06
Other bacteria	SALM	Salmonella spp.	2005	Incidence	Number	ERI	Eritrea	Africa	<5 years	421417	8286.61	2923.8	15290.3
Other bacteria	SALM	Salmonella spp.	2005	Incidence	Number	ERI	Eritrea	Africa	≥5 years	2209751	27320.4	10702.8	55862.2
Other bacteria	SALM	Salmonella spp.	2005	Incidence	Number	ERI	Eritrea	Africa	All ages	2631168	35607	13852.7	70610
Other bacteria	SALM	Salmonella spp.	2005	Incidence	Number	ESP	Spain	Europe	<5 years	2189223	25374.7	16472.8	38250.2
Other bacteria	SALM	Salmonella spp.	2005	Incidence	Number	ESP	Spain	Europe	≥5 years	41416363	61864	40161.1	93254.8
Other bacteria	SALM	Salmonella spp.	2005	Incidence	Number	ESP	Spain	Europe	All ages	43605586	87238.7	56633.9	131505
Other bacteria	SALM	Salmonella spp.	2005	Incidence	Number	EST	Estonia	Europe	<5 years	65700	790.782	513.362	1192.04
Other bacteria	SALM	Salmonella spp.	2005	Incidence	Number	EST	Estonia	Europe	≥5 years	1293233	1927.94	1251.59	2906.21
Other bacteria	SALM	Salmonella spp.	2005	Incidence	Number	EST	Estonia	Europe	All ages	1358933	2718.72	1764.95	4098.25
Other bacteria	SALM	Salmonella spp.	2005	Incidence	Number	ETH	Ethiopia	Africa	<5 years	14331179	345410	87932.5	841947
Other bacteria	SALM	Salmonella spp.	2005	Incidence	Number	ETH	Ethiopia	Africa	≥5 years	62881804	731522	196966	1.79069e+06
Other bacteria	SALM	Salmonella spp.	2005	Incidence	Number	ETH	Ethiopia	Africa	All ages	77212983	1.07693e+06	279410	2.59482e+06
Other bacteria	SALM	Salmonella spp.	2005	Incidence	Number	EUR	European Region	Europe	<5 years	50767225	485664	302015	749793
Other bacteria	SALM	Salmonella spp.	2005	Incidence	Number	EUR	European Region	Europe	≥5 years	830257221	1.18647e+06	742208	1.82858e+06
Other bacteria	SALM	Salmonella spp.	2005	Incidence	Number	EUR	European Region	Europe	All ages	881024446	1.67214e+06	1.03291e+06	2.54472e+06
Other bacteria	SALM	Salmonella spp.	2005	Incidence	Number	FIN	Finland	Europe	<5 years	283698	3047.26	1978.23	4593.49
Other bacteria	SALM	Salmonella spp.	2005	Incidence	Number	FIN	Finland	Europe	≥5 years	4952917	7429.28	4822.96	11199
Other bacteria	SALM	Salmonella spp.	2005	Incidence	Number	FIN	Finland	Europe	All ages	5236615	10476.5	6801.19	15792.5
Other bacteria	SALM	Salmonella spp.	2005	Incidence	Number	FJI	Fiji	Western Pacific	<5 years	99263	1021.57	333.61	2120.68
Other bacteria	SALM	Salmonella spp.	2005	Incidence	Number	FJI	Fiji	Western Pacific	≥5 years	779125	4164.79	1434.59	8968.77
Other bacteria	SALM	Salmonella spp.	2005	Incidence	Number	FJI	Fiji	Western Pacific	All ages	878388	5186.36	1814.18	11042
Other bacteria	SALM	Salmonella spp.	2005	Incidence	Number	FRA	France	Europe	<5 years	3811144	35732.9	23197.2	53864.3
Other bacteria	SALM	Salmonella spp.	2005	Incidence	Number	FRA	France	Europe	≥5 years	57594604	87117.4	56555.2	131322
Other bacteria	SALM	Salmonella spp.	2005	Incidence	Number	FRA	France	Europe	All ages	61405748	122850	79752.3	185186
Other bacteria	SALM	Salmonella spp.	2005	Incidence	Number	FSM	Micronesia	Western Pacific	<5 years	14516	196.928	69.3094	415.175
Other bacteria	SALM	Salmonella spp.	2005	Incidence	Number	FSM	Micronesia	Western Pacific	≥5 years	97186	428.078	144.351	880.682
Other bacteria	SALM	Salmonella spp.	2005	Incidence	Number	FSM	Micronesia	Western Pacific	All ages	111702	625.006	213.503	1245.37
Other bacteria	SALM	Salmonella spp.	2005	Incidence	Number	GAB	Gabon	Africa	<5 years	209209	3365.76	977.11	7975.19
Other bacteria	SALM	Salmonella spp.	2005	Incidence	Number	GAB	Gabon	Africa	≥5 years	1232624	9758.15	2717.27	23599.1
Other bacteria	SALM	Salmonella spp.	2005	Incidence	Number	GAB	Gabon	Africa	All ages	1441833	13123.9	3920.12	31485.5
Other bacteria	SALM	Salmonella spp.	2005	Incidence	Number	GBR	United Kingdom	Europe	<5 years	3476771	35131.7	22806.9	52958.1
Other bacteria	SALM	Salmonella spp.	2005	Incidence	Number	GBR	United Kingdom	Europe	≥5 years	56895907	85651.8	55603.7	129113
Other bacteria	SALM	Salmonella spp.	2005	Incidence	Number	GBR	United Kingdom	Europe	All ages	60372678	120783	78410.6	182071
Other bacteria	SALM	Salmonella spp.	2005	Incidence	Number	GEO	Georgia	Europe	<5 years	239255	1809.74	596.966	4132.01
Other bacteria	SALM	Salmonella spp.	2005	Incidence	Number	GEO	Georgia	Europe	≥5 years	3801660	5613.11	1948.91	13782
Other bacteria	SALM	Salmonella spp.	2005	Incidence	Number	GEO	Georgia	Europe	All ages	4040915	7422.85	2506.4	18057
Other bacteria	SALM	Salmonella spp.	2005	Incidence	Number	GHA	Ghana	Africa	<5 years	3393266	63313.9	19792.1	141256
Other bacteria	SALM	Salmonella spp.	2005	Incidence	Number	GHA	Ghana	Africa	≥5 years	18763911	172164	53265.2	395116
Other bacteria	SALM	Salmonella spp.	2005	Incidence	Number	GHA	Ghana	Africa	All ages	22157177	235478	74494.4	531204
Other bacteria	SALM	Salmonella spp.	2005	Incidence	Number	GIN	Guinea	Africa	<5 years	1564690	26168	9465.11	51734.4
Other bacteria	SALM	Salmonella spp.	2005	Incidence	Number	GIN	Guinea	Africa	≥5 years	7591057	78859.6	27980.3	159975
Other bacteria	SALM	Salmonella spp.	2005	Incidence	Number	GIN	Guinea	Africa	All ages	9155747	105028	37258.7	207748
Other bacteria	SALM	Salmonella spp.	2005	Incidence	Number	GLOBAL	Global	All WHO Member States	<5 years	637585530	8.40961e+06	3.81678e+06	1.51752e+07
Other bacteria	SALM	Salmonella spp.	2005	Incidence	Number	GLOBAL	Global	All WHO Member States	≥5 years	5864041626	2.67323e+07	1.24131e+07	4.72475e+07
Other bacteria	SALM	Salmonella spp.	2005	Incidence	Number	GLOBAL	Global	All WHO Member States	All ages	6501627156	3.51419e+07	1.61911e+07	6.32401e+07
Other bacteria	SALM	Salmonella spp.	2005	Incidence	Number	GMB	Gambia	Africa	<5 years	284607	5023.69	1494.61	10883.4
Other bacteria	SALM	Salmonella spp.	2005	Incidence	Number	GMB	Gambia	Africa	≥5 years	1359025	11533.1	3430.53	25993.5
Other bacteria	SALM	Salmonella spp.	2005	Incidence	Number	GMB	Gambia	Africa	All ages	1643632	16556.8	5065.56	37229
Other bacteria	SALM	Salmonella spp.	2005	Incidence	Number	GNB	Guinea-Bissau	Africa	<5 years	232553	4102.15	981.719	11060.9
Other bacteria	SALM	Salmonella spp.	2005	Incidence	Number	GNB	Guinea-Bissau	Africa	≥5 years	1132688	12017.8	2834.2	31385
Other bacteria	SALM	Salmonella spp.	2005	Incidence	Number	GNB	Guinea-Bissau	Africa	All ages	1365241	16119.9	3929.69	42250.4
Other bacteria	SALM	Salmonella spp.	2005	Incidence	Number	GNQ	Equatorial Guinea	Africa	<5 years	146153	2704.76	1008.28	5504.16
Other bacteria	SALM	Salmonella spp.	2005	Incidence	Number	GNQ	Equatorial Guinea	Africa	≥5 years	780386	6460.55	2592.57	13545.6
Other bacteria	SALM	Salmonella spp.	2005	Incidence	Number	GNQ	Equatorial Guinea	Africa	All ages	926539	9165.31	3744.2	19200.6
Other bacteria	SALM	Salmonella spp.	2005	Incidence	Number	GRC	Greece	Europe	<5 years	531893	6379.45	4141.43	9616.48
Other bacteria	SALM	Salmonella spp.	2005	Incidence	Number	GRC	Greece	Europe	≥5 years	10430982	15553.2	10096.9	23445.2
Other bacteria	SALM	Salmonella spp.	2005	Incidence	Number	GRC	Greece	Europe	All ages	10962875	21932.7	14238.3	33061.7
Other bacteria	SALM	Salmonella spp.	2005	Incidence	Number	GRD	Grenada	Americas	<5 years	9205	42.5508	14.2378	96.2634
Other bacteria	SALM	Salmonella spp.	2005	Incidence	Number	GRD	Grenada	Americas	≥5 years	100325	630.183	247.929	1289.06
Other bacteria	SALM	Salmonella spp.	2005	Incidence	Number	GRD	Grenada	Americas	All ages	109530	672.733	266.462	1382.22
Other bacteria	SALM	Salmonella spp.	2005	Incidence	Number	GTM	Guatemala	Americas	<5 years	1940118	16374.7	3856.73	41878.3
Other bacteria	SALM	Salmonella spp.	2005	Incidence	Number	GTM	Guatemala	Americas	≥5 years	11009428	64853.1	16185.6	155860
Other bacteria	SALM	Salmonella spp.	2005	Incidence	Number	GTM	Guatemala	Americas	All ages	12949546	81227.8	19962.3	198850
Other bacteria	SALM	Salmonella spp.	2005	Incidence	Number	GUY	Guyana	Americas	<5 years	85768	902.862	534.359	1464.77
Other bacteria	SALM	Salmonella spp.	2005	Incidence	Number	GUY	Guyana	Americas	≥5 years	676067	2201.2	1302.78	3571.13
Other bacteria	SALM	Salmonella spp.	2005	Incidence	Number	GUY	Guyana	Americas	All ages	761835	3104.06	1837.14	5035.89
Other bacteria	SALM	Salmonella spp.	2005	Incidence	Number	HND	Honduras	Americas	<5 years	1085532	7318.29	2591.65	15192.1
Other bacteria	SALM	Salmonella spp.	2005	Incidence	Number	HND	Honduras	Americas	≥5 years	6303308	29495.7	9999.42	58438.7
Other bacteria	SALM	Salmonella spp.	2005	Incidence	Number	HND	Honduras	Americas	All ages	7388840	36814	12859.1	71255.5
Other bacteria	SALM	Salmonella spp.	2005	Incidence	Number	HRV	Croatia	Europe	<5 years	202727	2509.55	1629.16	3782.94
Other bacteria	SALM	Salmonella spp.	2005	Incidence	Number	HRV	Croatia	Europe	≥5 years	4109860	6118.34	3971.92	9222.89
Other bacteria	SALM	Salmonella spp.	2005	Incidence	Number	HRV	Croatia	Europe	All ages	4312587	8627.9	5601.09	13005.8
Other bacteria	SALM	Salmonella spp.	2005	Incidence	Number	HTI	Haiti	Americas	<5 years	1209910	12062.7	4238.32	23796.6
Other bacteria	SALM	Salmonella spp.	2005	Incidence	Number	HTI	Haiti	Americas	≥5 years	7774193	33272.4	11489.8	67098.6
Other bacteria	SALM	Salmonella spp.	2005	Incidence	Number	HTI	Haiti	Americas	All ages	8984103	45335.1	15785.6	87558.1
Other bacteria	SALM	Salmonella spp.	2005	Incidence	Number	HUN	Hungary	Europe	<5 years	477843	5863.27	3806.34	8838.39
Other bacteria	SALM	Salmonella spp.	2005	Incidence	Number	HUN	Hungary	Europe	≥5 years	9598000	14294.8	9279.93	21548.2
Other bacteria	SALM	Salmonella spp.	2005	Incidence	Number	HUN	Hungary	Europe	All ages	10075843	20158	13086.3	30386.6
Other bacteria	SALM	Salmonella spp.	2005	Incidence	Number	IDN	Indonesia	South-East Asia	<5 years	22491261	410420	125296	993162
Other bacteria	SALM	Salmonella spp.	2005	Incidence	Number	IDN	Indonesia	South-East Asia	≥5 years	206844018	1.06037e+06	347897	2.43608e+06
Other bacteria	SALM	Salmonella spp.	2005	Incidence	Number	IDN	Indonesia	South-East Asia	All ages	229335279	1.47079e+06	487023	3.4819e+06
Other bacteria	SALM	Salmonella spp.	2005	Incidence	Number	IND	India	South-East Asia	<5 years	134670902	1.64731e+06	579345	3.67195e+06
Other bacteria	SALM	Salmonella spp.	2005	Incidence	Number	IND	India	South-East Asia	≥5 years	1010952620	9.01703e+06	3.15882e+06	1.8428e+07
Other bacteria	SALM	Salmonella spp.	2005	Incidence	Number	IND	India	South-East Asia	All ages	1145623522	1.06643e+07	3.7609e+06	2.22742e+07
Other bacteria	SALM	Salmonella spp.	2005	Incidence	Number	IRL	Ireland	Europe	<5 years	294858	2389.93	1551.5	3602.62
Other bacteria	SALM	Salmonella spp.	2005	Incidence	Number	IRL	Ireland	Europe	≥5 years	3812165	5826.7	3782.6	8783.27
Other bacteria	SALM	Salmonella spp.	2005	Incidence	Number	IRL	Ireland	Europe	All ages	4107023	8216.64	5334.1	12385.9
Other bacteria	SALM	Salmonella spp.	2005	Incidence	Number	IRN	Iran	Eastern Mediterranean	<5 years	5477711	48867.9	12038.6	127157
Other bacteria	SALM	Salmonella spp.	2005	Incidence	Number	IRN	Iran	Eastern Mediterranean	≥5 years	65549184	192878	55492.9	471396
Other bacteria	SALM	Salmonella spp.	2005	Incidence	Number	IRN	Iran	Eastern Mediterranean	All ages	71026895	241746	72467.4	613156
Other bacteria	SALM	Salmonella spp.	2005	Incidence	Number	IRQ	Iraq	Eastern Mediterranean	<5 years	4412303	52699.6	18580.9	104251
Other bacteria	SALM	Salmonella spp.	2005	Incidence	Number	IRQ	Iraq	Eastern Mediterranean	≥5 years	23581329	66926.6	23730.8	137405
Other bacteria	SALM	Salmonella spp.	2005	Incidence	Number	IRQ	Iraq	Eastern Mediterranean	All ages	27993632	119626	42302.5	240844
Other bacteria	SALM	Salmonella spp.	2005	Incidence	Number	ISL	Iceland	Europe	<5 years	21036	170.892	110.94	257.606
Other bacteria	SALM	Salmonella spp.	2005	Incidence	Number	ISL	Iceland	Europe	≥5 years	272637	416.639	270.475	628.048
Other bacteria	SALM	Salmonella spp.	2005	Incidence	Number	ISL	Iceland	Europe	All ages	293673	587.531	381.415	885.654
Other bacteria	SALM	Salmonella spp.	2005	Incidence	Number	ISR	Israel	Europe	<5 years	676601	3882.21	2520.26	5852.1
Other bacteria	SALM	Salmonella spp.	2005	Incidence	Number	ISR	Israel	Europe	≥5 years	5994843	9464.89	6144.45	14267.5
Other bacteria	SALM	Salmonella spp.	2005	Incidence	Number	ISR	Israel	Europe	All ages	6671444	13347.1	8664.71	20119.6
Other bacteria	SALM	Salmonella spp.	2005	Incidence	Number	ITA	Italy	Europe	<5 years	2731461	33981.1	22059.9	51223.6
Other bacteria	SALM	Salmonella spp.	2005	Incidence	Number	ITA	Italy	Europe	≥5 years	55663875	82846.5	53782.5	124884
Other bacteria	SALM	Salmonella spp.	2005	Incidence	Number	ITA	Italy	Europe	All ages	58395336	116828	75842.5	176108
Other bacteria	SALM	Salmonella spp.	2005	Incidence	Number	JAM	Jamaica	Americas	<5 years	248629	963.941	349.201	1980.2
Other bacteria	SALM	Salmonella spp.	2005	Incidence	Number	JAM	Jamaica	Americas	≥5 years	2431216	6415.42	2508.96	12931.9
Other bacteria	SALM	Salmonella spp.	2005	Incidence	Number	JAM	Jamaica	Americas	All ages	2679845	7379.37	2890.11	14866
Other bacteria	SALM	Salmonella spp.	2005	Incidence	Number	JOR	Jordan	Eastern Mediterranean	<5 years	781279	4863.2	1613.22	10004.2
Other bacteria	SALM	Salmonella spp.	2005	Incidence	Number	JOR	Jordan	Eastern Mediterranean	≥5 years	5175648	12487.4	4342.52	27175.3
Other bacteria	SALM	Salmonella spp.	2005	Incidence	Number	JOR	Jordan	Eastern Mediterranean	All ages	5956927	17350.6	6132.32	35480.4
Other bacteria	SALM	Salmonella spp.	2005	Incidence	Number	JPN	Japan	Western Pacific	<5 years	5781169	74630.3	46201.5	110746
Other bacteria	SALM	Salmonella spp.	2005	Incidence	Number	JPN	Japan	Western Pacific	≥5 years	122097500	181950	112640	270001
Other bacteria	SALM	Salmonella spp.	2005	Incidence	Number	JPN	Japan	Western Pacific	All ages	127878669	256580	158842	380747
Other bacteria	SALM	Salmonella spp.	2005	Incidence	Number	KAZ	Kazakhstan	Europe	<5 years	1285485	5737.19	1921.07	12889.1
Other bacteria	SALM	Salmonella spp.	2005	Incidence	Number	KAZ	Kazakhstan	Europe	≥5 years	14619405	11595.4	4061.02	29095
Other bacteria	SALM	Salmonella spp.	2005	Incidence	Number	KAZ	Kazakhstan	Europe	All ages	15904890	17332.6	6013.72	40386.2
Other bacteria	SALM	Salmonella spp.	2005	Incidence	Number	KEN	Kenya	Africa	<5 years	6064633	105985	39518.6	211527
Other bacteria	SALM	Salmonella spp.	2005	Incidence	Number	KEN	Kenya	Africa	≥5 years	29188883	340021	132015	679037
Other bacteria	SALM	Salmonella spp.	2005	Incidence	Number	KEN	Kenya	Africa	All ages	35253516	446006	174040	874966
Other bacteria	SALM	Salmonella spp.	2005	Incidence	Number	KGZ	Kyrgyzstan	Europe	<5 years	543208	3301.86	1188.14	6891.97
Other bacteria	SALM	Salmonella spp.	2005	Incidence	Number	KGZ	Kyrgyzstan	Europe	≥5 years	4681999	4625.05	1676.45	11080.8
Other bacteria	SALM	Salmonella spp.	2005	Incidence	Number	KGZ	Kyrgyzstan	Europe	All ages	5225207	7926.91	2906.49	17902.4
Other bacteria	SALM	Salmonella spp.	2005	Incidence	Number	KHM	Cambodia	Western Pacific	<5 years	1624706	35250	9879.18	85155.6
Other bacteria	SALM	Salmonella spp.	2005	Incidence	Number	KHM	Cambodia	Western Pacific	≥5 years	11716361	51933.4	14450.5	126287
Other bacteria	SALM	Salmonella spp.	2005	Incidence	Number	KHM	Cambodia	Western Pacific	All ages	13341067	87183.4	24279.2	211435
Other bacteria	SALM	Salmonella spp.	2005	Incidence	Number	KIR	Kiribati	Western Pacific	<5 years	12911	155.862	54.1751	321.069
Other bacteria	SALM	Salmonella spp.	2005	Incidence	Number	KIR	Kiribati	Western Pacific	≥5 years	84143	596.201	208.368	1239.89
Other bacteria	SALM	Salmonella spp.	2005	Incidence	Number	KIR	Kiribati	Western Pacific	All ages	97054	752.063	263.387	1550.68
Other bacteria	SALM	Salmonella spp.	2005	Incidence	Number	KNA	Saint Kitts and Nevis	Americas	<5 years	3831	54.9609	32.5286	89.1662
Other bacteria	SALM	Salmonella spp.	2005	Incidence	Number	KNA	Saint Kitts and Nevis	Americas	≥5 years	42545	133.996	79.3054	217.389
Other bacteria	SALM	Salmonella spp.	2005	Incidence	Number	KNA	Saint Kitts and Nevis	Americas	All ages	46376	188.957	111.834	306.555
Other bacteria	SALM	Salmonella spp.	2005	Incidence	Number	KOR	South Korea	Western Pacific	<5 years	2617790	27885.3	17263	41379.8
Other bacteria	SALM	Salmonella spp.	2005	Incidence	Number	KOR	South Korea	Western Pacific	≥5 years	45163559	67984.9	42087.5	100885
Other bacteria	SALM	Salmonella spp.	2005	Incidence	Number	KOR	South Korea	Western Pacific	All ages	47781349	95870.3	59350.5	142264
Other bacteria	SALM	Salmonella spp.	2005	Incidence	Number	KWT	Kuwait	Eastern Mediterranean	<5 years	193863	1767.16	615.006	3941.76
Other bacteria	SALM	Salmonella spp.	2005	Incidence	Number	KWT	Kuwait	Eastern Mediterranean	≥5 years	1986483	4308.36	1499.4	9610.1
Other bacteria	SALM	Salmonella spp.	2005	Incidence	Number	KWT	Kuwait	Eastern Mediterranean	All ages	2180346	6075.51	2114.4	13551.9
Other bacteria	SALM	Salmonella spp.	2005	Incidence	Number	LAO	Laos	Western Pacific	<5 years	802586	13603.3	4683.12	28711.9
Other bacteria	SALM	Salmonella spp.	2005	Incidence	Number	LAO	Laos	Western Pacific	≥5 years	5019920	18713.9	6529.5	38080.1
Other bacteria	SALM	Salmonella spp.	2005	Incidence	Number	LAO	Laos	Western Pacific	All ages	5822506	32317.2	11049.4	66613.1
Other bacteria	SALM	Salmonella spp.	2005	Incidence	Number	LBN	Lebanon	Eastern Mediterranean	<5 years	448441	6210.83	1502.67	18186.2
Other bacteria	SALM	Salmonella spp.	2005	Incidence	Number	LBN	Lebanon	Eastern Mediterranean	≥5 years	4188155	15267.1	3986.68	44679.7
Other bacteria	SALM	Salmonella spp.	2005	Incidence	Number	LBN	Lebanon	Eastern Mediterranean	All ages	4636596	21477.9	5537.07	62504.2
Other bacteria	SALM	Salmonella spp.	2005	Incidence	Number	LBR	Liberia	Africa	<5 years	545608	12820.5	4478.38	23674.1
Other bacteria	SALM	Salmonella spp.	2005	Incidence	Number	LBR	Liberia	Africa	≥5 years	2656660	32763.6	12836.3	65176.8
Other bacteria	SALM	Salmonella spp.	2005	Incidence	Number	LBR	Liberia	Africa	All ages	3202268	45584.1	17594.1	88327.4
Other bacteria	SALM	Salmonella spp.	2005	Incidence	Number	LBY	Libya	Eastern Mediterranean	<5 years	627416	5839.56	1493.7	17564.8
Other bacteria	SALM	Salmonella spp.	2005	Incidence	Number	LBY	Libya	Eastern Mediterranean	≥5 years	5169461	16820.3	4277.5	47814.2
Other bacteria	SALM	Salmonella spp.	2005	Incidence	Number	LBY	Libya	Eastern Mediterranean	All ages	5796877	22659.8	5685.01	65973.8
Other bacteria	SALM	Salmonella spp.	2005	Incidence	Number	LCA	Saint Lucia	Americas	<5 years	13807	59.633	20.4847	128.058
Other bacteria	SALM	Salmonella spp.	2005	Incidence	Number	LCA	Saint Lucia	Americas	≥5 years	151045	663.487	262.413	1402.72
Other bacteria	SALM	Salmonella spp.	2005	Incidence	Number	LCA	Saint Lucia	Americas	All ages	164852	723.12	289.521	1510.64
Other bacteria	SALM	Salmonella spp.	2005	Incidence	Number	LKA	Sri Lanka	South-East Asia	<5 years	1793779	14662.2	5166.36	30816.9
Other bacteria	SALM	Salmonella spp.	2005	Incidence	Number	LKA	Sri Lanka	South-East Asia	≥5 years	18357702	57643.2	21296.6	123215
Other bacteria	SALM	Salmonella spp.	2005	Incidence	Number	LKA	Sri Lanka	South-East Asia	All ages	20151481	72305.3	26170.7	152690
Other bacteria	SALM	Salmonella spp.	2005	Incidence	Number	LSO	Lesotho	Africa	<5 years	253315	4032.65	1473.07	7959.68
Other bacteria	SALM	Salmonella spp.	2005	Incidence	Number	LSO	Lesotho	Africa	≥5 years	1709682	23211.9	8084.07	47073.9
Other bacteria	SALM	Salmonella spp.	2005	Incidence	Number	LSO	Lesotho	Africa	All ages	1962997	27244.5	9481.79	54792.5
Other bacteria	SALM	Salmonella spp.	2005	Incidence	Number	LTU	Lithuania	Europe	<5 years	150607	1952.24	1267.36	2942.84
Other bacteria	SALM	Salmonella spp.	2005	Incidence	Number	LTU	Lithuania	Europe	≥5 years	3204254	4759.6	3089.85	7174.7
Other bacteria	SALM	Salmonella spp.	2005	Incidence	Number	LTU	Lithuania	Europe	All ages	3354861	6711.84	4357.21	10117.5
Other bacteria	SALM	Salmonella spp.	2005	Incidence	Number	LUX	Luxembourg	Europe	<5 years	27928	268.51	174.312	404.756
Other bacteria	SALM	Salmonella spp.	2005	Incidence	Number	LUX	Luxembourg	Europe	≥5 years	433497	654.632	424.976	986.802
Other bacteria	SALM	Salmonella spp.	2005	Incidence	Number	LUX	Luxembourg	Europe	All ages	461425	923.141	599.288	1391.56
Other bacteria	SALM	Salmonella spp.	2005	Incidence	Number	LVA	Latvia	Europe	<5 years	100239	1309.79	850.297	1974.41
Other bacteria	SALM	Salmonella spp.	2005	Incidence	Number	LVA	Latvia	Europe	≥5 years	2150600	3193.3	2073.04	4813.64
Other bacteria	SALM	Salmonella spp.	2005	Incidence	Number	LVA	Latvia	Europe	All ages	2250839	4503.1	2923.34	6788.04
Other bacteria	SALM	Salmonella spp.	2005	Incidence	Number	MAR	Morocco	Eastern Mediterranean	<5 years	3099466	39922.7	10427	99455.8
Other bacteria	SALM	Salmonella spp.	2005	Incidence	Number	MAR	Morocco	Eastern Mediterranean	≥5 years	27051058	58175.4	15386.2	151947
Other bacteria	SALM	Salmonella spp.	2005	Incidence	Number	MAR	Morocco	Eastern Mediterranean	All ages	30150524	98098	26929.7	250437
Other bacteria	SALM	Salmonella spp.	2005	Incidence	Number	MCO	Monaco	Europe	<5 years	1624	18.7772	12.1898	28.305
Other bacteria	SALM	Salmonella spp.	2005	Incidence	Number	MCO	Monaco	Europe	≥5 years	30644	45.7792	29.7191	69.0083
Other bacteria	SALM	Salmonella spp.	2005	Incidence	Number	MCO	Monaco	Europe	All ages	32268	64.5564	41.9089	97.3133
Other bacteria	SALM	Salmonella spp.	2005	Incidence	Number	MDA	Moldova	Europe	<5 years	230341	2131.26	718.415	4859.12
Other bacteria	SALM	Salmonella spp.	2005	Incidence	Number	MDA	Moldova	Europe	≥5 years	3791283	3710.9	1316.04	9275.23
Other bacteria	SALM	Salmonella spp.	2005	Incidence	Number	MDA	Moldova	Europe	All ages	4021624	5842.15	2008.48	13956.7
Other bacteria	SALM	Salmonella spp.	2005	Incidence	Number	MDG	Madagascar	Africa	<5 years	3276680	59169.2	13709.5	160861
Other bacteria	SALM	Salmonella spp.	2005	Incidence	Number	MDG	Madagascar	Africa	≥5 years	15601399	187188	42866.2	474726
Other bacteria	SALM	Salmonella spp.	2005	Incidence	Number	MDG	Madagascar	Africa	All ages	18878079	246357	58191.2	638029
Other bacteria	SALM	Salmonella spp.	2005	Incidence	Number	MDV	Maldives	South-East Asia	<5 years	27864	395.136	135.446	857.093
Other bacteria	SALM	Salmonella spp.	2005	Incidence	Number	MDV	Maldives	South-East Asia	≥5 years	276027	957.914	380.572	2107.16
Other bacteria	SALM	Salmonella spp.	2005	Incidence	Number	MDV	Maldives	South-East Asia	All ages	303891	1353.05	517.333	3019.62
Other bacteria	SALM	Salmonella spp.	2005	Incidence	Number	MEX	Mexico	Americas	<5 years	11485650	115411	27937.5	296035
Other bacteria	SALM	Salmonella spp.	2005	Incidence	Number	MEX	Mexico	Americas	≥5 years	93614676	430626	111903	1.13414e+06
Other bacteria	SALM	Salmonella spp.	2005	Incidence	Number	MEX	Mexico	Americas	All ages	105100326	546037	137051	1.42871e+06
Other bacteria	SALM	Salmonella spp.	2005	Incidence	Number	MHL	Marshall Islands	Western Pacific	<5 years	7783	90.8396	30.0478	194.41
Other bacteria	SALM	Salmonella spp.	2005	Incidence	Number	MHL	Marshall Islands	Western Pacific	≥5 years	44074	201.898	69.7206	440.675
Other bacteria	SALM	Salmonella spp.	2005	Incidence	Number	MHL	Marshall Islands	Western Pacific	All ages	51857	292.737	101.408	623.256
Other bacteria	SALM	Salmonella spp.	2005	Incidence	Number	MKD	North Macedonia	Europe	<5 years	135458	594.906	197.673	1331.23
Other bacteria	SALM	Salmonella spp.	2005	Incidence	Number	MKD	North Macedonia	Europe	≥5 years	1952963	429.523	148.258	1055.92
Other bacteria	SALM	Salmonella spp.	2005	Incidence	Number	MKD	North Macedonia	Europe	All ages	2088421	1024.43	351.032	2427.92
Other bacteria	SALM	Salmonella spp.	2005	Incidence	Number	MLI	Mali	Africa	<5 years	2540237	43863.1	12789.8	95517.9
Other bacteria	SALM	Salmonella spp.	2005	Incidence	Number	MLI	Mali	Africa	≥5 years	10776630	116288	33676.7	260163
Other bacteria	SALM	Salmonella spp.	2005	Incidence	Number	MLI	Mali	Africa	All ages	13316867	160151	45663.1	355454
Other bacteria	SALM	Salmonella spp.	2005	Incidence	Number	MLT	Malta	Europe	<5 years	20584	239.785	155.665	361.456
Other bacteria	SALM	Salmonella spp.	2005	Incidence	Number	MLT	Malta	Europe	≥5 years	391479	584.601	379.513	881.237
Other bacteria	SALM	Salmonella spp.	2005	Incidence	Number	MLT	Malta	Europe	All ages	412063	824.386	535.178	1242.69
Other bacteria	SALM	Salmonella spp.	2005	Incidence	Number	MMR	Myanmar	South-East Asia	<5 years	4817960	85475	29661.7	178125
Other bacteria	SALM	Salmonella spp.	2005	Incidence	Number	MMR	Myanmar	South-East Asia	≥5 years	42444176	116012	41045.9	250344
Other bacteria	SALM	Salmonella spp.	2005	Incidence	Number	MMR	Myanmar	South-East Asia	All ages	47262136	201487	69954.5	437431
Other bacteria	SALM	Salmonella spp.	2005	Incidence	Number	MNE	Montenegro	Europe	<5 years	41843	104.325	32.315	235.787
Other bacteria	SALM	Salmonella spp.	2005	Incidence	Number	MNE	Montenegro	Europe	≥5 years	592198	100.353	34.7173	247.412
Other bacteria	SALM	Salmonella spp.	2005	Incidence	Number	MNE	Montenegro	Europe	All ages	634041	204.678	68.9596	481.041
Other bacteria	SALM	Salmonella spp.	2005	Incidence	Number	MNG	Mongolia	Western Pacific	<5 years	240170	1618.94	560.106	3328.58
Other bacteria	SALM	Salmonella spp.	2005	Incidence	Number	MNG	Mongolia	Western Pacific	≥5 years	2312951	1446.51	475.431	3112.77
Other bacteria	SALM	Salmonella spp.	2005	Incidence	Number	MNG	Mongolia	Western Pacific	All ages	2553121	3065.45	1057.45	6361.34
Other bacteria	SALM	Salmonella spp.	2005	Incidence	Number	MOZ	Mozambique	Africa	<5 years	3527970	48734.2	14304.5	106366
Other bacteria	SALM	Salmonella spp.	2005	Incidence	Number	MOZ	Mozambique	Africa	≥5 years	16539421	109300	29756.7	239190
Other bacteria	SALM	Salmonella spp.	2005	Incidence	Number	MOZ	Mozambique	Africa	All ages	20067391	158034	44601.8	329404
Other bacteria	SALM	Salmonella spp.	2005	Incidence	Number	MRT	Mauritania	Africa	<5 years	481560	10359.9	3814.14	20665.3
Other bacteria	SALM	Salmonella spp.	2005	Incidence	Number	MRT	Mauritania	Africa	≥5 years	2421375	31333.3	11067.7	64242.9
Other bacteria	SALM	Salmonella spp.	2005	Incidence	Number	MRT	Mauritania	Africa	All ages	2902935	41693.3	14927.9	84180.2
Other bacteria	SALM	Salmonella spp.	2005	Incidence	Number	MUS	Mauritius	Africa	<5 years	94861	1309.49	486.128	2683.36
Other bacteria	SALM	Salmonella spp.	2005	Incidence	Number	MUS	Mauritius	Africa	≥5 years	1158780	4412.37	1767.52	9199.64
Other bacteria	SALM	Salmonella spp.	2005	Incidence	Number	MUS	Mauritius	Africa	All ages	1253641	5721.87	2249.93	11849.9
Other bacteria	SALM	Salmonella spp.	2005	Incidence	Number	MWI	Malawi	Africa	<5 years	2304744	48610.4	12996.5	118639
Other bacteria	SALM	Salmonella spp.	2005	Incidence	Number	MWI	Malawi	Africa	≥5 years	10360451	114412	28422.5	298776
Other bacteria	SALM	Salmonella spp.	2005	Incidence	Number	MWI	Malawi	Africa	All ages	12665195	163022	41742	402908
Other bacteria	SALM	Salmonella spp.	2005	Incidence	Number	MYS	Malaysia	Western Pacific	<5 years	2620542	20236.7	5115.71	50698.7
Other bacteria	SALM	Salmonella spp.	2005	Incidence	Number	MYS	Malaysia	Western Pacific	≥5 years	22924934	113512	26922.4	301625
Other bacteria	SALM	Salmonella spp.	2005	Incidence	Number	MYS	Malaysia	Western Pacific	All ages	25545476	133748	32545.3	350151
Other bacteria	SALM	Salmonella spp.	2005	Incidence	Number	NAM	Namibia	Africa	<5 years	260461	3196.64	1212.37	6402.71
Other bacteria	SALM	Salmonella spp.	2005	Incidence	Number	NAM	Namibia	Africa	≥5 years	1693760	20555.1	7992.11	44727.6
Other bacteria	SALM	Salmonella spp.	2005	Incidence	Number	NAM	Namibia	Africa	All ages	1954221	23751.7	9225.36	50823.2
Other bacteria	SALM	Salmonella spp.	2005	Incidence	Number	NER	Niger	Africa	<5 years	2783680	68853.6	25335.9	126956
Other bacteria	SALM	Salmonella spp.	2005	Incidence	Number	NER	Niger	Africa	≥5 years	10721780	114278	46109.5	229456
Other bacteria	SALM	Salmonella spp.	2005	Incidence	Number	NER	Niger	Africa	All ages	13505460	183131	72115.4	353466
Other bacteria	SALM	Salmonella spp.	2005	Incidence	Number	NGA	Nigeria	Africa	<5 years	25632538	655476	169831	1.77153e+06
Other bacteria	SALM	Salmonella spp.	2005	Incidence	Number	NGA	Nigeria	Africa	≥5 years	117386410	1.70353e+06	443617	4.33067e+06
Other bacteria	SALM	Salmonella spp.	2005	Incidence	Number	NGA	Nigeria	Africa	All ages	143018948	2.359e+06	621864	6.13748e+06
Other bacteria	SALM	Salmonella spp.	2005	Incidence	Number	NIC	Nicaragua	Americas	<5 years	653432	4803.28	1157.22	13224.3
Other bacteria	SALM	Salmonella spp.	2005	Incidence	Number	NIC	Nicaragua	Americas	≥5 years	4650823	12126.5	2923.77	33068
Other bacteria	SALM	Salmonella spp.	2005	Incidence	Number	NIC	Nicaragua	Americas	All ages	5304255	16929.8	4221.13	47088
Other bacteria	SALM	Salmonella spp.	2005	Incidence	Number	NIU	Niue	Western Pacific	<5 years	164	1.07733	0.666944	1.59868
Other bacteria	SALM	Salmonella spp.	2005	Incidence	Number	NIU	Niue	Western Pacific	≥5 years	1682	2.62655	1.62602	3.89761
Other bacteria	SALM	Salmonella spp.	2005	Incidence	Number	NIU	Niue	Western Pacific	All ages	1846	3.70388	2.29297	5.49629
Other bacteria	SALM	Salmonella spp.	2005	Incidence	Number	NLD	Netherlands	Europe	<5 years	1022955	9572.72	6214.45	14430.1
Other bacteria	SALM	Salmonella spp.	2005	Incidence	Number	NLD	Netherlands	Europe	≥5 years	15427459	23338.5	15151	35180.8
Other bacteria	SALM	Salmonella spp.	2005	Incidence	Number	NLD	Netherlands	Europe	All ages	16450414	32911.2	21365.4	49610.9
Other bacteria	SALM	Salmonella spp.	2005	Incidence	Number	NOR	Norway	Europe	<5 years	289145	2680.41	1740.08	4040.5
Other bacteria	SALM	Salmonella spp.	2005	Incidence	Number	NOR	Norway	Europe	≥5 years	4317057	6534.9	4242.35	9850.81
Other bacteria	SALM	Salmonella spp.	2005	Incidence	Number	NOR	Norway	Europe	All ages	4606202	9215.31	5982.43	13891.3
Other bacteria	SALM	Salmonella spp.	2005	Incidence	Number	NPL	Nepal	South-East Asia	<5 years	3407128	37965.5	11661.1	84242.2
Other bacteria	SALM	Salmonella spp.	2005	Incidence	Number	NPL	Nepal	South-East Asia	≥5 years	22763301	107590	35368.3	238282
Other bacteria	SALM	Salmonella spp.	2005	Incidence	Number	NPL	Nepal	South-East Asia	All ages	26170429	145556	47983	325527
Other bacteria	SALM	Salmonella spp.	2005	Incidence	Number	NRU	Nauru	Western Pacific	<5 years	1245	5.86929	3.63351	8.70959
Other bacteria	SALM	Salmonella spp.	2005	Incidence	Number	NRU	Nauru	Western Pacific	≥5 years	8812	14.3094	8.85856	21.2342
Other bacteria	SALM	Salmonella spp.	2005	Incidence	Number	NRU	Nauru	Western Pacific	All ages	10057	20.1787	12.4921	29.9438
Other bacteria	SALM	Salmonella spp.	2005	Incidence	Number	NZL	New Zealand	Western Pacific	<5 years	284490	2398.89	1485.08	3559.78
Other bacteria	SALM	Salmonella spp.	2005	Incidence	Number	NZL	New Zealand	Western Pacific	≥5 years	3826000	5848.55	3620.67	8678.81
Other bacteria	SALM	Salmonella spp.	2005	Incidence	Number	NZL	New Zealand	Western Pacific	All ages	4110490	8247.44	5105.75	12238.6
Other bacteria	SALM	Salmonella spp.	2005	Incidence	Number	OMN	Oman	Eastern Mediterranean	<5 years	257688	1971.4	686.087	4397.34
Other bacteria	SALM	Salmonella spp.	2005	Incidence	Number	OMN	Oman	Eastern Mediterranean	≥5 years	2174657	4806.31	1672.69	10720.8
Other bacteria	SALM	Salmonella spp.	2005	Incidence	Number	OMN	Oman	Eastern Mediterranean	All ages	2432345	6777.71	2358.78	15118.1
Other bacteria	SALM	Salmonella spp.	2005	Incidence	Number	PAK	Pakistan	Eastern Mediterranean	<5 years	25932940	331143	93252.5	724558
Other bacteria	SALM	Salmonella spp.	2005	Incidence	Number	PAK	Pakistan	Eastern Mediterranean	≥5 years	147468009	863322	252778	1.98385e+06
Other bacteria	SALM	Salmonella spp.	2005	Incidence	Number	PAK	Pakistan	Eastern Mediterranean	All ages	173400949	1.19447e+06	350439	2.67362e+06
Other bacteria	SALM	Salmonella spp.	2005	Incidence	Number	PAN	Panama	Americas	<5 years	352565	3889.66	2302.1	6310.42
Other bacteria	SALM	Salmonella spp.	2005	Incidence	Number	PAN	Panama	Americas	≥5 years	2929530	9483.07	5612.55	15384.9
Other bacteria	SALM	Salmonella spp.	2005	Incidence	Number	PAN	Panama	Americas	All ages	3282095	13372.7	7914.65	21695.4
Other bacteria	SALM	Salmonella spp.	2005	Incidence	Number	PER	Peru	Americas	<5 years	2989989	40514.8	10108.8	94559.2
Other bacteria	SALM	Salmonella spp.	2005	Incidence	Number	PER	Peru	Americas	≥5 years	24994912	91256.5	22237.6	223873
Other bacteria	SALM	Salmonella spp.	2005	Incidence	Number	PER	Peru	Americas	All ages	27984901	131771	34165.4	325070
Other bacteria	SALM	Salmonella spp.	2005	Incidence	Number	PHL	Philippines	Western Pacific	<5 years	11446588	214696	72383.5	445854
Other bacteria	SALM	Salmonella spp.	2005	Incidence	Number	PHL	Philippines	Western Pacific	≥5 years	75773180	375669	131192	744554
Other bacteria	SALM	Salmonella spp.	2005	Incidence	Number	PHL	Philippines	Western Pacific	All ages	87219768	590364	203822	1.20794e+06
Other bacteria	SALM	Salmonella spp.	2005	Incidence	Number	PLW	Palau	Western Pacific	<5 years	1365	11.9932	3.89799	25.4511
Other bacteria	SALM	Salmonella spp.	2005	Incidence	Number	PLW	Palau	Western Pacific	≥5 years	18537	81.9293	28.4821	188.571
Other bacteria	SALM	Salmonella spp.	2005	Incidence	Number	PLW	Palau	Western Pacific	All ages	19902	93.9224	33.5283	209.661
Other bacteria	SALM	Salmonella spp.	2005	Incidence	Number	PNG	Papua New Guinea	Western Pacific	<5 years	938548	15316.7	3321.3	38572.5
Other bacteria	SALM	Salmonella spp.	2005	Incidence	Number	PNG	Papua New Guinea	Western Pacific	≥5 years	5492412	30562.4	6953.12	76032
Other bacteria	SALM	Salmonella spp.	2005	Incidence	Number	PNG	Papua New Guinea	Western Pacific	All ages	6430960	45879.1	10386.6	114136
Other bacteria	SALM	Salmonella spp.	2005	Incidence	Number	POL	Poland	Europe	<5 years	1796035	22197.5	14410.2	33460.8
Other bacteria	SALM	Salmonella spp.	2005	Incidence	Number	POL	Poland	Europe	≥5 years	36349576	54117.8	35132.4	81578.1
Other bacteria	SALM	Salmonella spp.	2005	Incidence	Number	POL	Poland	Europe	All ages	38145611	76315.3	49542.6	115039
Other bacteria	SALM	Salmonella spp.	2005	Incidence	Number	PRK	North Korea	South-East Asia	<5 years	1821156	17901.4	6329.32	37365.4
Other bacteria	SALM	Salmonella spp.	2005	Incidence	Number	PRK	North Korea	South-East Asia	≥5 years	22510328	49543.6	17621	109380
Other bacteria	SALM	Salmonella spp.	2005	Incidence	Number	PRK	North Korea	South-East Asia	All ages	24331484	67445	23951.5	144913
Other bacteria	SALM	Salmonella spp.	2005	Incidence	Number	PRT	Portugal	Europe	<5 years	559122	6106.14	3964	9204.49
Other bacteria	SALM	Salmonella spp.	2005	Incidence	Number	PRT	Portugal	Europe	≥5 years	9934081	14886.9	9664.32	22440.7
Other bacteria	SALM	Salmonella spp.	2005	Incidence	Number	PRT	Portugal	Europe	All ages	10493203	20993	13628.3	31645.2
Other bacteria	SALM	Salmonella spp.	2005	Incidence	Number	PRY	Paraguay	Americas	<5 years	635621	8574.49	3201.74	16795
Other bacteria	SALM	Salmonella spp.	2005	Incidence	Number	PRY	Paraguay	Americas	≥5 years	4783049	13284.1	5200.89	27402.7
Other bacteria	SALM	Salmonella spp.	2005	Incidence	Number	PRY	Paraguay	Americas	All ages	5418670	21858.6	8312.97	43302.9
Other bacteria	SALM	Salmonella spp.	2005	Incidence	Number	QAT	Qatar	Eastern Mediterranean	<5 years	62047	636.415	221.486	1419.57
Other bacteria	SALM	Salmonella spp.	2005	Incidence	Number	QAT	Qatar	Eastern Mediterranean	≥5 years	723173	1551.59	539.986	3460.94
Other bacteria	SALM	Salmonella spp.	2005	Incidence	Number	QAT	Qatar	Eastern Mediterranean	All ages	785220	2188.01	761.471	4880.51
Other bacteria	SALM	Salmonella spp.	2005	Incidence	Number	ROU	Romania	Europe	<5 years	1066946	12398	8048.59	18689
Other bacteria	SALM	Salmonella spp.	2005	Incidence	Number	ROU	Romania	Europe	≥5 years	20238667	30226.6	19622.6	45564.1
Other bacteria	SALM	Salmonella spp.	2005	Incidence	Number	ROU	Romania	Europe	All ages	21305613	42624.7	27671.2	64253.1
Other bacteria	SALM	Salmonella spp.	2005	Incidence	Number	RUS	Russia	Europe	<5 years	6960355	68263.6	21409.1	155698
Other bacteria	SALM	Salmonella spp.	2005	Incidence	Number	RUS	Russia	Europe	≥5 years	137939748	181781	63930.7	455145
Other bacteria	SALM	Salmonella spp.	2005	Incidence	Number	RUS	Russia	Europe	All ages	144900103	250044	85268.3	587222
Other bacteria	SALM	Salmonella spp.	2005	Incidence	Number	RWA	Rwanda	Africa	<5 years	1527405	29296.1	11117.3	54498.4
Other bacteria	SALM	Salmonella spp.	2005	Incidence	Number	RWA	Rwanda	Africa	≥5 years	7406470	59055	22970.7	115721
Other bacteria	SALM	Salmonella spp.	2005	Incidence	Number	RWA	Rwanda	Africa	All ages	8933875	88351.2	34710.7	168392
Other bacteria	SALM	Salmonella spp.	2005	Incidence	Number	SAU	Saudi Arabia	Eastern Mediterranean	<5 years	2228718	16301.1	5673.13	36360.8
Other bacteria	SALM	Salmonella spp.	2005	Incidence	Number	SAU	Saudi Arabia	Eastern Mediterranean	≥5 years	17883913	39742.5	13831.2	88648.5
Other bacteria	SALM	Salmonella spp.	2005	Incidence	Number	SAU	Saudi Arabia	Eastern Mediterranean	All ages	20112631	56043.7	19504.3	125009
Other bacteria	SALM	Salmonella spp.	2005	Incidence	Number	SDN	Sudan	Eastern Mediterranean	<5 years	5413508	152232	36960.8	419492
Other bacteria	SALM	Salmonella spp.	2005	Incidence	Number	SDN	Sudan	Eastern Mediterranean	≥5 years	25495116	149901	36295.6	411277
Other bacteria	SALM	Salmonella spp.	2005	Incidence	Number	SDN	Sudan	Eastern Mediterranean	All ages	30908624	302133	76639.2	862612
Other bacteria	SALM	Salmonella spp.	2005	Incidence	Number	SEAR	South-East Asian Region	South-East Asia	<5 years	192167556	2.40407e+06	938278	4.83203e+06
Other bacteria	SALM	Salmonella spp.	2005	Incidence	Number	SEAR	South-East Asian Region	South-East Asia	≥5 years	1512183282	1.12905e+07	4.46323e+06	2.21324e+07
Other bacteria	SALM	Salmonella spp.	2005	Incidence	Number	SEAR	South-East Asian Region	South-East Asia	All ages	1704350838	1.36945e+07	5.33575e+06	2.73566e+07
Other bacteria	SALM	Salmonella spp.	2005	Incidence	Number	SEN	Senegal	Africa	<5 years	1839597	51154.9	12010.7	134824
Other bacteria	SALM	Salmonella spp.	2005	Incidence	Number	SEN	Senegal	Africa	≥5 years	9264809	126103	29078.7	340322
Other bacteria	SALM	Salmonella spp.	2005	Incidence	Number	SEN	Senegal	Africa	All ages	11104406	177258	40706	481799
Other bacteria	SALM	Salmonella spp.	2005	Incidence	Number	SGP	Singapore	Western Pacific	<5 years	221251	2456.99	1521.05	3645.99
Other bacteria	SALM	Salmonella spp.	2005	Incidence	Number	SGP	Singapore	Western Pacific	≥5 years	3988782	5990.18	3708.35	8888.99
Other bacteria	SALM	Salmonella spp.	2005	Incidence	Number	SGP	Singapore	Western Pacific	All ages	4210033	8447.16	5229.4	12535
Other bacteria	SALM	Salmonella spp.	2005	Incidence	Number	SLB	Solomon Islands	Western Pacific	<5 years	75870	609.656	211.552	1238.97
Other bacteria	SALM	Salmonella spp.	2005	Incidence	Number	SLB	Solomon Islands	Western Pacific	≥5 years	402967	1927.63	660.848	3954.36
Other bacteria	SALM	Salmonella spp.	2005	Incidence	Number	SLB	Solomon Islands	Western Pacific	All ages	478837	2537.28	890.539	5112.98
Other bacteria	SALM	Salmonella spp.	2005	Incidence	Number	SLE	Sierra Leone	Africa	<5 years	938662	19806.5	7066.16	37059.1
Other bacteria	SALM	Salmonella spp.	2005	Incidence	Number	SLE	Sierra Leone	Africa	≥5 years	4495332	47366.3	18413.6	95335.8
Other bacteria	SALM	Salmonella spp.	2005	Incidence	Number	SLE	Sierra Leone	Africa	All ages	5433994	67172.8	26800.1	128484
Other bacteria	SALM	Salmonella spp.	2005	Incidence	Number	SLV	El Salvador	Americas	<5 years	656324	5888.42	2127.41	11650.9
Other bacteria	SALM	Salmonella spp.	2005	Incidence	Number	SLV	El Salvador	Americas	≥5 years	5350061	18046.8	7364.67	35455.1
Other bacteria	SALM	Salmonella spp.	2005	Incidence	Number	SLV	El Salvador	Americas	All ages	6006385	23935.3	9352.22	46813.6
Other bacteria	SALM	Salmonella spp.	2005	Incidence	Number	SMR	San Marino	Europe	<5 years	1507	16.5165	10.7222	24.8972
Other bacteria	SALM	Salmonella spp.	2005	Incidence	Number	SMR	San Marino	Europe	≥5 years	26876	40.2675	26.141	60.6998
Other bacteria	SALM	Salmonella spp.	2005	Incidence	Number	SMR	San Marino	Europe	All ages	28383	56.7839	36.8632	85.597
Other bacteria	SALM	Salmonella spp.	2005	Incidence	Number	SOM	Somalia	Eastern Mediterranean	<5 years	2110179	43178.8	15026.3	86589.9
Other bacteria	SALM	Salmonella spp.	2005	Incidence	Number	SOM	Somalia	Eastern Mediterranean	≥5 years	8355471	74245	25788.8	158928
Other bacteria	SALM	Salmonella spp.	2005	Incidence	Number	SOM	Somalia	Eastern Mediterranean	All ages	10465650	117424	41507.9	244098
Other bacteria	SALM	Salmonella spp.	2005	Incidence	Number	SRB	Serbia	Europe	<5 years	355447	1220.58	388.848	2707.95
Other bacteria	SALM	Salmonella spp.	2005	Incidence	Number	SRB	Serbia	Europe	≥5 years	7197340	1356.12	459.932	3285.53
Other bacteria	SALM	Salmonella spp.	2005	Incidence	Number	SRB	Serbia	Europe	All ages	7552787	2576.7	871.634	6005.14
Other bacteria	SALM	Salmonella spp.	2005	Incidence	Number	SSD	South Sudan	Africa	<5 years	1405892	33442.7	12093	61873.9
Other bacteria	SALM	Salmonella spp.	2005	Incidence	Number	SSD	South Sudan	Africa	≥5 years	5998177	75706.6	29841.8	153619
Other bacteria	SALM	Salmonella spp.	2005	Incidence	Number	SSD	South Sudan	Africa	All ages	7404069	109149	43131.5	210768
Other bacteria	SALM	Salmonella spp.	2005	Incidence	Number	STP	Sao Tome and Principe	Africa	<5 years	26468	334.772	123.643	654.346
Other bacteria	SALM	Salmonella spp.	2005	Incidence	Number	STP	Sao Tome and Principe	Africa	≥5 years	133190	1029.31	369.275	2039.63
Other bacteria	SALM	Salmonella spp.	2005	Incidence	Number	STP	Sao Tome and Principe	Africa	All ages	159658	1364.09	497.665	2739.87
Other bacteria	SALM	Salmonella spp.	2005	Incidence	Number	SUR	Suriname	Americas	<5 years	56963	342.921	125.832	704.842
Other bacteria	SALM	Salmonella spp.	2005	Incidence	Number	SUR	Suriname	Americas	≥5 years	459600	1410.57	564.54	2878.76
Other bacteria	SALM	Salmonella spp.	2005	Incidence	Number	SUR	Suriname	Americas	All ages	516563	1753.49	696.245	3496.54
Other bacteria	SALM	Salmonella spp.	2005	Incidence	Number	SVK	Slovakia	Europe	<5 years	260744	3128.71	2031.11	4716.28
Other bacteria	SALM	Salmonella spp.	2005	Incidence	Number	SVK	Slovakia	Europe	≥5 years	5115851	7627.87	4951.88	11498.4
Other bacteria	SALM	Salmonella spp.	2005	Incidence	Number	SVK	Slovakia	Europe	All ages	5376595	10756.6	6982.99	16214.6
Other bacteria	SALM	Salmonella spp.	2005	Incidence	Number	SVN	Slovenia	Europe	<5 years	89462	1160.3	753.244	1749.05
Other bacteria	SALM	Salmonella spp.	2005	Incidence	Number	SVN	Slovenia	Europe	≥5 years	1904468	2828.82	1836.42	4264.21
Other bacteria	SALM	Salmonella spp.	2005	Incidence	Number	SVN	Slovenia	Europe	All ages	1993930	3989.12	2589.67	6013.26
Other bacteria	SALM	Salmonella spp.	2005	Incidence	Number	SWE	Sweden	Europe	<5 years	485563	5244.01	3404.33	7904.91
Other bacteria	SALM	Salmonella spp.	2005	Incidence	Number	SWE	Sweden	Europe	≥5 years	8526106	12785	8299.81	19272.3
Other bacteria	SALM	Salmonella spp.	2005	Incidence	Number	SWE	Sweden	Europe	All ages	9011669	18029	11704.1	27177.2
Other bacteria	SALM	Salmonella spp.	2005	Incidence	Number	SWZ	Eswatini	Africa	<5 years	150759	2651.27	966.469	5083.67
Other bacteria	SALM	Salmonella spp.	2005	Incidence	Number	SWZ	Eswatini	Africa	≥5 years	925457	13360.4	4631.43	26350.7
Other bacteria	SALM	Salmonella spp.	2005	Incidence	Number	SWZ	Eswatini	Africa	All ages	1076216	16011.7	5655.23	31803.5
Other bacteria	SALM	Salmonella spp.	2005	Incidence	Number	SYC	Seychelles	Africa	<5 years	7171	41.601	15.4748	85.5981
Other bacteria	SALM	Salmonella spp.	2005	Incidence	Number	SYC	Seychelles	Africa	≥5 years	81541	229.49	93.277	496.216
Other bacteria	SALM	Salmonella spp.	2005	Incidence	Number	SYC	Seychelles	Africa	All ages	88712	271.091	109.645	569.346
Other bacteria	SALM	Salmonella spp.	2005	Incidence	Number	SYR	Syria	Eastern Mediterranean	<5 years	2580740	20529.3	7176.86	41166.2
Other bacteria	SALM	Salmonella spp.	2005	Incidence	Number	SYR	Syria	Eastern Mediterranean	≥5 years	15992183	43324.7	14810.8	100085
Other bacteria	SALM	Salmonella spp.	2005	Incidence	Number	SYR	Syria	Eastern Mediterranean	All ages	18572923	63854	22158	143992
Other bacteria	SALM	Salmonella spp.	2005	Incidence	Number	TCD	Chad	Africa	<5 years	2037233	48609.8	17497.8	89071.2
Other bacteria	SALM	Salmonella spp.	2005	Incidence	Number	TCD	Chad	Africa	≥5 years	8105066	83295.1	33193.5	170493
Other bacteria	SALM	Salmonella spp.	2005	Incidence	Number	TCD	Chad	Africa	All ages	10142299	131905	52460.6	252532
Other bacteria	SALM	Salmonella spp.	2005	Incidence	Number	TGO	Togo	Africa	<5 years	931784	19582.6	7185.92	35643.3
Other bacteria	SALM	Salmonella spp.	2005	Incidence	Number	TGO	Togo	Africa	≥5 years	4838009	49280.5	19555.2	96227.1
Other bacteria	SALM	Salmonella spp.	2005	Incidence	Number	TGO	Togo	Africa	All ages	5769793	68863.1	27934.1	130874
Other bacteria	SALM	Salmonella spp.	2005	Incidence	Number	THA	Thailand	South-East Asia	<5 years	4585674	58825.4	18979.9	139251
Other bacteria	SALM	Salmonella spp.	2005	Incidence	Number	THA	Thailand	South-East Asia	≥5 years	61153268	306494	110737	731758
Other bacteria	SALM	Salmonella spp.	2005	Incidence	Number	THA	Thailand	South-East Asia	All ages	65738942	365320	131635	866344
Other bacteria	SALM	Salmonella spp.	2005	Incidence	Number	TJK	Tajikistan	Europe	<5 years	895280	13284.9	4741.03	27932.2
Other bacteria	SALM	Salmonella spp.	2005	Incidence	Number	TJK	Tajikistan	Europe	≥5 years	5963319	17797.1	6670.94	41873
Other bacteria	SALM	Salmonella spp.	2005	Incidence	Number	TJK	Tajikistan	Europe	All ages	6858599	31082.1	11455	69044.1
Other bacteria	SALM	Salmonella spp.	2005	Incidence	Number	TKM	Turkmenistan	Europe	<5 years	534853	4948.03	1711.72	11496.6
Other bacteria	SALM	Salmonella spp.	2005	Incidence	Number	TKM	Turkmenistan	Europe	≥5 years	4470286	6013.4	2145.87	14411.5
Other bacteria	SALM	Salmonella spp.	2005	Incidence	Number	TKM	Turkmenistan	Europe	All ages	5005139	10961.4	3859.95	25812.3
Other bacteria	SALM	Salmonella spp.	2005	Incidence	Number	TLS	Timor-Leste	South-East Asia	<5 years	154023	2853.14	1012.68	6016.02
Other bacteria	SALM	Salmonella spp.	2005	Incidence	Number	TLS	Timor-Leste	South-East Asia	≥5 years	780199	3338.65	1129.75	7360.95
Other bacteria	SALM	Salmonella spp.	2005	Incidence	Number	TLS	Timor-Leste	South-East Asia	All ages	934222	6191.79	2131.06	13625.3
Other bacteria	SALM	Salmonella spp.	2005	Incidence	Number	TON	Tonga	Western Pacific	<5 years	14503	85.9389	28.9194	186.637
Other bacteria	SALM	Salmonella spp.	2005	Incidence	Number	TON	Tonga	Western Pacific	≥5 years	90871	462.124	153.164	1079.09
Other bacteria	SALM	Salmonella spp.	2005	Incidence	Number	TON	Tonga	Western Pacific	All ages	105374	548.063	183.364	1239.86
Other bacteria	SALM	Salmonella spp.	2005	Incidence	Number	TTO	Trinidad and Tobago	Americas	<5 years	93837	1598.37	945.995	2593.13
Other bacteria	SALM	Salmonella spp.	2005	Incidence	Number	TTO	Trinidad and Tobago	Americas	≥5 years	1254867	3896.86	2306.35	6322.1
Other bacteria	SALM	Salmonella spp.	2005	Incidence	Number	TTO	Trinidad and Tobago	Americas	All ages	1348704	5495.23	3252.35	8915.22
Other bacteria	SALM	Salmonella spp.	2005	Incidence	Number	TUN	Tunisia	Eastern Mediterranean	<5 years	829367	5837.17	1953.79	12096.6
Other bacteria	SALM	Salmonella spp.	2005	Incidence	Number	TUN	Tunisia	Eastern Mediterranean	≥5 years	9381594	18189.6	6533.26	39012.1
Other bacteria	SALM	Salmonella spp.	2005	Incidence	Number	TUN	Tunisia	Eastern Mediterranean	All ages	10210961	24026.8	8787.05	49757.5
Other bacteria	SALM	Salmonella spp.	2005	Incidence	Number	TUR	Turkey	Europe	<5 years	6473886	59763.4	15618.2	141756
Other bacteria	SALM	Salmonella spp.	2005	Incidence	Number	TUR	Turkey	Europe	≥5 years	62493455	168689	43156.4	408608
Other bacteria	SALM	Salmonella spp.	2005	Incidence	Number	TUR	Turkey	Europe	All ages	68967341	228452	61228.4	536859
Other bacteria	SALM	Salmonella spp.	2005	Incidence	Number	TUV	Tuvalu	Western Pacific	<5 years	1148	6.84548	2.29528	14.8947
Other bacteria	SALM	Salmonella spp.	2005	Incidence	Number	TUV	Tuvalu	Western Pacific	≥5 years	8734	35.749	12.4794	81.2051
Other bacteria	SALM	Salmonella spp.	2005	Incidence	Number	TUV	Tuvalu	Western Pacific	All ages	9882	42.5945	14.7923	93.1948
Other bacteria	SALM	Salmonella spp.	2005	Incidence	Number	TZA	Tanzania	Africa	<5 years	6816897	79363.4	23546.1	175493
Other bacteria	SALM	Salmonella spp.	2005	Incidence	Number	TZA	Tanzania	Africa	≥5 years	31817216	263481	74127.1	576025
Other bacteria	SALM	Salmonella spp.	2005	Incidence	Number	TZA	Tanzania	Africa	All ages	38634113	342844	97623.7	750076
Other bacteria	SALM	Salmonella spp.	2005	Incidence	Number	UGA	Uganda	Africa	<5 years	5446588	102279	35736.3	193106
Other bacteria	SALM	Salmonella spp.	2005	Incidence	Number	UGA	Uganda	Africa	≥5 years	22107859	219224	85228.6	436174
Other bacteria	SALM	Salmonella spp.	2005	Incidence	Number	UGA	Uganda	Africa	All ages	27554447	321503	125371	620750
Other bacteria	SALM	Salmonella spp.	2005	Incidence	Number	UKR	Ukraine	Europe	<5 years	1982162	9715.9	3142.15	21335.2
Other bacteria	SALM	Salmonella spp.	2005	Incidence	Number	UKR	Ukraine	Europe	≥5 years	45828079	28623.5	9963.77	66936.8
Other bacteria	SALM	Salmonella spp.	2005	Incidence	Number	UKR	Ukraine	Europe	All ages	47810241	38339.4	13911.4	91227.5
Other bacteria	SALM	Salmonella spp.	2005	Incidence	Number	URY	Uruguay	Americas	<5 years	248074	3892.33	2303.68	6314.75
Other bacteria	SALM	Salmonella spp.	2005	Incidence	Number	URY	Uruguay	Americas	≥5 years	3036274	9489.58	5616.41	15395.5
Other bacteria	SALM	Salmonella spp.	2005	Incidence	Number	URY	Uruguay	Americas	All ages	3284348	13381.9	7920.08	21710.2
Other bacteria	SALM	Salmonella spp.	2005	Incidence	Number	USA	United States	Americas	<5 years	19802783	348709	206383	565730
Other bacteria	SALM	Salmonella spp.	2005	Incidence	Number	USA	United States	Americas	≥5 years	274437620	850159	503166	1.37926e+06
Other bacteria	SALM	Salmonella spp.	2005	Incidence	Number	USA	United States	Americas	All ages	294240403	1.19887e+06	709550	1.94499e+06
Other bacteria	SALM	Salmonella spp.	2005	Incidence	Number	UZB	Uzbekistan	Europe	<5 years	2527147	6712.63	2372.75	14175
Other bacteria	SALM	Salmonella spp.	2005	Incidence	Number	UZB	Uzbekistan	Europe	≥5 years	23664783	15688.8	5415.21	37431.6
Other bacteria	SALM	Salmonella spp.	2005	Incidence	Number	UZB	Uzbekistan	Europe	All ages	26191930	22401.4	8167.7	52838.2
Other bacteria	SALM	Salmonella spp.	2005	Incidence	Number	VCT	Saint Vincent and the Grenadines	Americas	<5 years	9975	35.5311	12.7733	74.0317
Other bacteria	SALM	Salmonella spp.	2005	Incidence	Number	VCT	Saint Vincent and the Grenadines	Americas	≥5 years	102676	335.583	129.851	701.736
Other bacteria	SALM	Salmonella spp.	2005	Incidence	Number	VCT	Saint Vincent and the Grenadines	Americas	All ages	112651	371.114	142.3	767.787
Other bacteria	SALM	Salmonella spp.	2005	Incidence	Number	VEN	Venezuela	Americas	<5 years	2892317	16947.5	4445.43	38572.8
Other bacteria	SALM	Salmonella spp.	2005	Incidence	Number	VEN	Venezuela	Americas	≥5 years	23671063	54963.7	13642.5	133997
Other bacteria	SALM	Salmonella spp.	2005	Incidence	Number	VEN	Venezuela	Americas	All ages	26563380	71911.2	18291.5	169479
Other bacteria	SALM	Salmonella spp.	2005	Incidence	Number	VNM	Vietnam	Western Pacific	<5 years	6925611	77751.8	23608.1	170606
Other bacteria	SALM	Salmonella spp.	2005	Incidence	Number	VNM	Vietnam	Western Pacific	≥5 years	73795836	247487	74502.1	556126
Other bacteria	SALM	Salmonella spp.	2005	Incidence	Number	VNM	Vietnam	Western Pacific	All ages	80721447	325239	99683.3	708728
Other bacteria	SALM	Salmonella spp.	2005	Incidence	Number	VUT	Vanuatu	Western Pacific	<5 years	30064	338.501	117.457	700.227
Other bacteria	SALM	Salmonella spp.	2005	Incidence	Number	VUT	Vanuatu	Western Pacific	≥5 years	178154	978.653	348.996	2081.99
Other bacteria	SALM	Salmonella spp.	2005	Incidence	Number	VUT	Vanuatu	Western Pacific	All ages	208218	1317.15	467.013	2687.02
Other bacteria	SALM	Salmonella spp.	2005	Incidence	Number	WPR	Western Pacific Region	Western Pacific	<5 years	115993581	993344	444623	1.81499e+06
Other bacteria	SALM	Salmonella spp.	2005	Incidence	Number	WPR	Western Pacific Region	Western Pacific	≥5 years	1618199600	3.04529e+06	1.3411e+06	5.56991e+06
Other bacteria	SALM	Salmonella spp.	2005	Incidence	Number	WPR	Western Pacific Region	Western Pacific	All ages	1734193181	4.03863e+06	1.77562e+06	7.45347e+06
Other bacteria	SALM	Salmonella spp.	2005	Incidence	Number	WSM	Samoa	Western Pacific	<5 years	26102	165.131	54.2089	354.073
Other bacteria	SALM	Salmonella spp.	2005	Incidence	Number	WSM	Samoa	Western Pacific	≥5 years	160527	719.018	247.151	1482.7
Other bacteria	SALM	Salmonella spp.	2005	Incidence	Number	WSM	Samoa	Western Pacific	All ages	186629	884.148	300.779	1806.75
Other bacteria	SALM	Salmonella spp.	2005	Incidence	Number	YEM	Yemen	Eastern Mediterranean	<5 years	3848696	78411	26920.5	153524
Other bacteria	SALM	Salmonella spp.	2005	Incidence	Number	YEM	Yemen	Eastern Mediterranean	≥5 years	18570402	85531.9	28312.3	187421
Other bacteria	SALM	Salmonella spp.	2005	Incidence	Number	YEM	Yemen	Eastern Mediterranean	All ages	22419098	163943	58773.3	348211
Other bacteria	SALM	Salmonella spp.	2005	Incidence	Number	ZAF	South Africa	Africa	<5 years	4842496	45600.4	13070.4	115174
Other bacteria	SALM	Salmonella spp.	2005	Incidence	Number	ZAF	South Africa	Africa	≥5 years	44399670	436187	122001	1.1943e+06
Other bacteria	SALM	Salmonella spp.	2005	Incidence	Number	ZAF	South Africa	Africa	All ages	49242166	481788	137997	1.295e+06
Other bacteria	SALM	Salmonella spp.	2005	Incidence	Number	ZMB	Zambia	Africa	<5 years	2135940	78662.1	19040.5	219538
Other bacteria	SALM	Salmonella spp.	2005	Incidence	Number	ZMB	Zambia	Africa	≥5 years	9380845	171157	40731.3	467868
Other bacteria	SALM	Salmonella spp.	2005	Incidence	Number	ZMB	Zambia	Africa	All ages	11516785	249820	62031.7	693354
Other bacteria	SALM	Salmonella spp.	2005	Incidence	Number	ZWE	Zimbabwe	Africa	<5 years	2020419	30100.1	8057.38	76367.6
Other bacteria	SALM	Salmonella spp.	2005	Incidence	Number	ZWE	Zimbabwe	Africa	≥5 years	10405853	125686	33192.5	309444
Other bacteria	SALM	Salmonella spp.	2005	Incidence	Number	ZWE	Zimbabwe	Africa	All ages	12426272	155786	42207.5	388832
Other bacteria	SALM	Salmonella spp.	2005	Incidence	Rate per 100,000	AFG	Afghanistan	Eastern Mediterranean	<5 years	4747279	1382.66	482.412	2760.82
Other bacteria	SALM	Salmonella spp.	2005	Incidence	Rate per 100,000	AFG	Afghanistan	Eastern Mediterranean	≥5 years	19104246	293.287	98.0371	706.171
Other bacteria	SALM	Salmonella spp.	2005	Incidence	Rate per 100,000	AFG	Afghanistan	Eastern Mediterranean	All ages	23851525	510.11	180.582	1072.37
Other bacteria	SALM	Salmonella spp.	2005	Incidence	Rate per 100,000	AFR	African Region	Africa	<5 years	129048085	2072.99	752.721	4101.13
Other bacteria	SALM	Salmonella spp.	2005	Incidence	Rate per 100,000	AFR	African Region	Africa	≥5 years	631499062	1047.8	403.222	1973.27
Other bacteria	SALM	Salmonella spp.	2005	Incidence	Rate per 100,000	AFR	African Region	Africa	All ages	760547147	1221.75	461.516	2299.5
Other bacteria	SALM	Salmonella spp.	2005	Incidence	Rate per 100,000	AGO	Angola	Africa	<5 years	3483810	2137.45	530.405	5136.12
Other bacteria	SALM	Salmonella spp.	2005	Incidence	Rate per 100,000	AGO	Angola	Africa	≥5 years	15454859	739.95	161.123	1876.72
Other bacteria	SALM	Salmonella spp.	2005	Incidence	Rate per 100,000	AGO	Angola	Africa	All ages	18938669	997.022	231.235	2372.8
Other bacteria	SALM	Salmonella spp.	2005	Incidence	Rate per 100,000	ALB	Albania	Europe	<5 years	231634	540.175	116.655	1590.78
Other bacteria	SALM	Salmonella spp.	2005	Incidence	Rate per 100,000	ALB	Albania	Europe	≥5 years	2856512	36.804	8.14889	101.859
Other bacteria	SALM	Salmonella spp.	2005	Incidence	Rate per 100,000	ALB	Albania	Europe	All ages	3088146	74.5606	16.1395	207.555
Other bacteria	SALM	Salmonella spp.	2005	Incidence	Rate per 100,000	AMR	Region of the Americas	Americas	<5 years	76132371	1190.56	688.851	1915.17
Other bacteria	SALM	Salmonella spp.	2005	Incidence	Rate per 100,000	AMR	Region of the Americas	Americas	≥5 years	797906717	350.607	190.872	551.82
Other bacteria	SALM	Salmonella spp.	2005	Incidence	Rate per 100,000	AMR	Region of the Americas	Americas	All ages	874039088	423.77	233.028	671.666
Other bacteria	SALM	Salmonella spp.	2005	Incidence	Rate per 100,000	AND	Andorra	Europe	<5 years	3708	1202.03	780.335	1811.95
Other bacteria	SALM	Salmonella spp.	2005	Incidence	Rate per 100,000	AND	Andorra	Europe	≥5 years	72886	149.089	96.7863	224.74
Other bacteria	SALM	Salmonella spp.	2005	Incidence	Rate per 100,000	AND	Andorra	Europe	All ages	76594	200.063	129.878	301.578
Other bacteria	SALM	Salmonella spp.	2005	Incidence	Rate per 100,000	ARE	United Arab Emirates	Eastern Mediterranean	<5 years	300045	1228.33	427.485	2739.88
Other bacteria	SALM	Salmonella spp.	2005	Incidence	Rate per 100,000	ARE	United Arab Emirates	Eastern Mediterranean	≥5 years	4247255	211.559	73.6269	471.897
Other bacteria	SALM	Salmonella spp.	2005	Incidence	Rate per 100,000	ARE	United Arab Emirates	Eastern Mediterranean	All ages	4547300	278.649	96.9756	621.546
Other bacteria	SALM	Salmonella spp.	2005	Incidence	Rate per 100,000	ARG	Argentina	Americas	<5 years	3492391	1306.93	298.25	3451.35
Other bacteria	SALM	Salmonella spp.	2005	Incidence	Rate per 100,000	ARG	Argentina	Americas	≥5 years	35521312	570.069	143.86	1465.42
Other bacteria	SALM	Salmonella spp.	2005	Incidence	Rate per 100,000	ARG	Argentina	Americas	All ages	39013703	636.031	161.267	1668.32
Other bacteria	SALM	Salmonella spp.	2005	Incidence	Rate per 100,000	ARM	Armenia	Europe	<5 years	178863	1018.92	346.273	2277.96
Other bacteria	SALM	Salmonella spp.	2005	Incidence	Rate per 100,000	ARM	Armenia	Europe	≥5 years	2835520	144.68	50.9985	362.37
Other bacteria	SALM	Salmonella spp.	2005	Incidence	Rate per 100,000	ARM	Armenia	Europe	All ages	3014383	196.554	67.6185	464.241
Other bacteria	SALM	Salmonella spp.	2005	Incidence	Rate per 100,000	ATG	Antigua and Barbuda	Americas	<5 years	6638	1413	836.282	2292.39
Other bacteria	SALM	Salmonella spp.	2005	Incidence	Rate per 100,000	ATG	Antigua and Barbuda	Americas	≥5 years	72506	315.386	186.661	511.668
Other bacteria	SALM	Salmonella spp.	2005	Incidence	Rate per 100,000	ATG	Antigua and Barbuda	Americas	All ages	79144	407.445	241.146	661.021
Other bacteria	SALM	Salmonella spp.	2005	Incidence	Rate per 100,000	AUS	Australia	Western Pacific	<5 years	1281710	918.061	568.345	1362.34
Other bacteria	SALM	Salmonella spp.	2005	Incidence	Rate per 100,000	AUS	Australia	Western Pacific	≥5 years	18880792	151.942	94.0631	225.471
Other bacteria	SALM	Salmonella spp.	2005	Incidence	Rate per 100,000	AUS	Australia	Western Pacific	All ages	20162502	200.644	124.213	297.74
Other bacteria	SALM	Salmonella spp.	2005	Incidence	Rate per 100,000	AUT	Austria	Europe	<5 years	397724	1200.16	779.121	1809.14
Other bacteria	SALM	Salmonella spp.	2005	Incidence	Rate per 100,000	AUT	Austria	Europe	≥5 years	7805055	149.101	96.7939	224.757
Other bacteria	SALM	Salmonella spp.	2005	Incidence	Rate per 100,000	AUT	Austria	Europe	All ages	8202779	200.063	129.878	301.578
Other bacteria	SALM	Salmonella spp.	2005	Incidence	Rate per 100,000	AZE	Azerbaijan	Europe	<5 years	601926	1028.52	348.043	2270.47
Other bacteria	SALM	Salmonella spp.	2005	Incidence	Rate per 100,000	AZE	Azerbaijan	Europe	≥5 years	7940150	117.126	40.1345	283.642
Other bacteria	SALM	Salmonella spp.	2005	Incidence	Rate per 100,000	AZE	Azerbaijan	Europe	All ages	8542076	181.348	62.0071	422.646
Other bacteria	SALM	Salmonella spp.	2005	Incidence	Rate per 100,000	BDI	Burundi	Africa	<5 years	1357902	2138.01	765.471	3963.08
Other bacteria	SALM	Salmonella spp.	2005	Incidence	Rate per 100,000	BDI	Burundi	Africa	≥5 years	6093747	1041.33	408.817	2076.75
Other bacteria	SALM	Salmonella spp.	2005	Incidence	Rate per 100,000	BDI	Burundi	Africa	All ages	7451649	1241.17	480.137	2424.05
Other bacteria	SALM	Salmonella spp.	2005	Incidence	Rate per 100,000	BEL	Belgium	Europe	<5 years	574860	1057.42	686.458	1593.97
Other bacteria	SALM	Salmonella spp.	2005	Incidence	Rate per 100,000	BEL	Belgium	Europe	≥5 years	9871149	150.134	97.4644	226.314
Other bacteria	SALM	Salmonella spp.	2005	Incidence	Rate per 100,000	BEL	Belgium	Europe	All ages	10446009	200.063	129.878	301.578
Other bacteria	SALM	Salmonella spp.	2005	Incidence	Rate per 100,000	BEN	Benin	Africa	<5 years	1442381	1512.89	550.926	2929.57
Other bacteria	SALM	Salmonella spp.	2005	Incidence	Rate per 100,000	BEN	Benin	Africa	≥5 years	6841614	1007.54	349.807	2065.47
Other bacteria	SALM	Salmonella spp.	2005	Incidence	Rate per 100,000	BEN	Benin	Africa	All ages	8283995	1095.53	385.325	2187.89
Other bacteria	SALM	Salmonella spp.	2005	Incidence	Rate per 100,000	BFA	Burkina Faso	Africa	<5 years	2484025	2471.92	702.219	6078.81
Other bacteria	SALM	Salmonella spp.	2005	Incidence	Rate per 100,000	BFA	Burkina Faso	Africa	≥5 years	11229580	1067.44	322.533	2633.62
Other bacteria	SALM	Salmonella spp.	2005	Incidence	Rate per 100,000	BFA	Burkina Faso	Africa	All ages	13713605	1321.84	410.321	3338.36
Other bacteria	SALM	Salmonella spp.	2005	Incidence	Rate per 100,000	BGD	Bangladesh	South-East Asia	<5 years	18330530	696.055	230.349	1383.01
Other bacteria	SALM	Salmonella spp.	2005	Incidence	Rate per 100,000	BGD	Bangladesh	South-East Asia	≥5 years	125512028	452.908	166.595	977.911
Other bacteria	SALM	Salmonella spp.	2005	Incidence	Rate per 100,000	BGD	Bangladesh	South-East Asia	All ages	143842558	483.893	172.693	1013.3
Other bacteria	SALM	Salmonella spp.	2005	Incidence	Rate per 100,000	BGR	Bulgaria	Europe	<5 years	330978	191.627	45.3553	589.523
Other bacteria	SALM	Salmonella spp.	2005	Incidence	Rate per 100,000	BGR	Bulgaria	Europe	≥5 years	7391962	10.7615	2.68168	32.7101
Other bacteria	SALM	Salmonella spp.	2005	Incidence	Rate per 100,000	BGR	Bulgaria	Europe	All ages	7722940	18.5128	4.59283	56.2351
Other bacteria	SALM	Salmonella spp.	2005	Incidence	Rate per 100,000	BHR	Bahrain	Eastern Mediterranean	<5 years	75064	973.697	338.866	2171.9
Other bacteria	SALM	Salmonella spp.	2005	Incidence	Rate per 100,000	BHR	Bahrain	Eastern Mediterranean	≥5 years	826728	215.541	75.0127	480.78
Other bacteria	SALM	Salmonella spp.	2005	Incidence	Rate per 100,000	BHR	Bahrain	Eastern Mediterranean	All ages	901792	278.649	96.9756	621.546
Other bacteria	SALM	Salmonella spp.	2005	Incidence	Rate per 100,000	BHS	Bahamas	Americas	<5 years	27103	1494.94	884.779	2425.32
Other bacteria	SALM	Salmonella spp.	2005	Incidence	Rate per 100,000	BHS	Bahamas	Americas	≥5 years	314782	313.811	185.729	509.113
Other bacteria	SALM	Salmonella spp.	2005	Incidence	Rate per 100,000	BHS	Bahamas	Americas	All ages	341885	407.445	241.146	661.021
Other bacteria	SALM	Salmonella spp.	2005	Incidence	Rate per 100,000	BIH	Bosnia and Herzegovina	Europe	<5 years	203322	382.92	119.93	826.999
Other bacteria	SALM	Salmonella spp.	2005	Incidence	Rate per 100,000	BIH	Bosnia and Herzegovina	Europe	≥5 years	3908436	20.4167	7.0339	50.8022
Other bacteria	SALM	Salmonella spp.	2005	Incidence	Rate per 100,000	BIH	Bosnia and Herzegovina	Europe	All ages	4111758	38.3421	12.9572	90.4789
Other bacteria	SALM	Salmonella spp.	2005	Incidence	Rate per 100,000	BLR	Belarus	Europe	<5 years	445447	708.933	231.776	1572.93
Other bacteria	SALM	Salmonella spp.	2005	Incidence	Rate per 100,000	BLR	Belarus	Europe	≥5 years	9256333	76.0725	26.6104	188.158
Other bacteria	SALM	Salmonella spp.	2005	Incidence	Rate per 100,000	BLR	Belarus	Europe	All ages	9701780	105.13	35.9745	245.204
Other bacteria	SALM	Salmonella spp.	2005	Incidence	Rate per 100,000	BLZ	Belize	Americas	<5 years	36985	394.35	141.471	798.66
Other bacteria	SALM	Salmonella spp.	2005	Incidence	Rate per 100,000	BLZ	Belize	Americas	≥5 years	238692	328.324	125.823	682.168
Other bacteria	SALM	Salmonella spp.	2005	Incidence	Rate per 100,000	BLZ	Belize	Americas	All ages	275677	337.182	130.71	683.334
Other bacteria	SALM	Salmonella spp.	2005	Incidence	Rate per 100,000	BOL	Bolivia	Americas	<5 years	1179221	1501.77	516.448	2947.71
Other bacteria	SALM	Salmonella spp.	2005	Incidence	Rate per 100,000	BOL	Bolivia	Americas	≥5 years	8102543	252.889	88.2105	504.231
Other bacteria	SALM	Salmonella spp.	2005	Incidence	Rate per 100,000	BOL	Bolivia	Americas	All ages	9281764	411.556	144.274	796.739
Other bacteria	SALM	Salmonella spp.	2005	Incidence	Rate per 100,000	BRA	Brazil	Americas	<5 years	16094938	670.964	208.693	1478.31
Other bacteria	SALM	Salmonella spp.	2005	Incidence	Rate per 100,000	BRA	Brazil	Americas	≥5 years	167595923	302.804	93.8482	670.993
Other bacteria	SALM	Salmonella spp.	2005	Incidence	Rate per 100,000	BRA	Brazil	Americas	All ages	183690861	335.062	106.708	736.024
Other bacteria	SALM	Salmonella spp.	2005	Incidence	Rate per 100,000	BRB	Barbados	Americas	<5 years	19070	1665.69	985.836	2702.34
Other bacteria	SALM	Salmonella spp.	2005	Incidence	Rate per 100,000	BRB	Barbados	Americas	≥5 years	248960	311.065	184.104	504.659
Other bacteria	SALM	Salmonella spp.	2005	Incidence	Rate per 100,000	BRB	Barbados	Americas	All ages	268030	407.445	241.146	661.021
Other bacteria	SALM	Salmonella spp.	2005	Incidence	Rate per 100,000	BRN	Brunei	Western Pacific	<5 years	31415	661.303	409.394	981.326
Other bacteria	SALM	Salmonella spp.	2005	Incidence	Rate per 100,000	BRN	Brunei	Western Pacific	≥5 years	324561	156.055	96.6094	231.575
Other bacteria	SALM	Salmonella spp.	2005	Incidence	Rate per 100,000	BRN	Brunei	Western Pacific	All ages	355976	200.644	124.213	297.74
Other bacteria	SALM	Salmonella spp.	2005	Incidence	Rate per 100,000	BTN	Bhutan	South-East Asia	<5 years	67279	1001.98	350.002	2057.12
Other bacteria	SALM	Salmonella spp.	2005	Incidence	Rate per 100,000	BTN	Bhutan	South-East Asia	≥5 years	589615	513.564	186.76	1099.55
Other bacteria	SALM	Salmonella spp.	2005	Incidence	Rate per 100,000	BTN	Bhutan	South-East Asia	All ages	656894	563.587	199.949	1204.37
Other bacteria	SALM	Salmonella spp.	2005	Incidence	Rate per 100,000	BWA	Botswana	Africa	<5 years	226675	1433.56	530.978	2862.66
Other bacteria	SALM	Salmonella spp.	2005	Incidence	Rate per 100,000	BWA	Botswana	Africa	≥5 years	1596366	1124.22	437.44	2415.64
Other bacteria	SALM	Salmonella spp.	2005	Incidence	Rate per 100,000	BWA	Botswana	Africa	All ages	1823041	1162.68	448.593	2450.58
Other bacteria	SALM	Salmonella spp.	2005	Incidence	Rate per 100,000	CAF	Central African Republic	Africa	<5 years	732440	2564.15	653.027	6296.86
Other bacteria	SALM	Salmonella spp.	2005	Incidence	Rate per 100,000	CAF	Central African Republic	Africa	≥5 years	3506404	827.186	214.445	2116.85
Other bacteria	SALM	Salmonella spp.	2005	Incidence	Rate per 100,000	CAF	Central African Republic	Africa	All ages	4238844	1127.32	283.615	2790.28
Other bacteria	SALM	Salmonella spp.	2005	Incidence	Rate per 100,000	CAN	Canada	Americas	<5 years	1719715	2224.77	1316.73	3609.37
Other bacteria	SALM	Salmonella spp.	2005	Incidence	Rate per 100,000	CAN	Canada	Americas	≥5 years	30563768	305.191	180.627	495.128
Other bacteria	SALM	Salmonella spp.	2005	Incidence	Rate per 100,000	CAN	Canada	Americas	All ages	32283483	407.445	241.146	661.021
Other bacteria	SALM	Salmonella spp.	2005	Incidence	Rate per 100,000	CHE	Switzerland	Europe	<5 years	365359	1180.17	766.147	1779.01
Other bacteria	SALM	Salmonella spp.	2005	Incidence	Rate per 100,000	CHE	Switzerland	Europe	≥5 years	7044435	149.23	96.8775	224.952
Other bacteria	SALM	Salmonella spp.	2005	Incidence	Rate per 100,000	CHE	Switzerland	Europe	All ages	7409794	200.063	129.878	301.578
Other bacteria	SALM	Salmonella spp.	2005	Incidence	Rate per 100,000	CHL	Chile	Americas	<5 years	1205239	1599.65	946.753	2595.21
Other bacteria	SALM	Salmonella spp.	2005	Incidence	Rate per 100,000	CHL	Chile	Americas	≥5 years	15062896	312.052	184.688	506.26
Other bacteria	SALM	Salmonella spp.	2005	Incidence	Rate per 100,000	CHL	Chile	Americas	All ages	16268135	407.445	241.146	661.021
Other bacteria	SALM	Salmonella spp.	2005	Incidence	Rate per 100,000	CHN	China	Western Pacific	<5 years	80890572	609.249	227.398	1276.23
Other bacteria	SALM	Salmonella spp.	2005	Incidence	Rate per 100,000	CHN	China	Western Pacific	≥5 years	1224994395	155.541	58.075	311.844
Other bacteria	SALM	Salmonella spp.	2005	Incidence	Rate per 100,000	CHN	China	Western Pacific	All ages	1305884967	183.645	69.086	368.797
Other bacteria	SALM	Salmonella spp.	2005	Incidence	Rate per 100,000	CIV	Cote d'Ivoire	Africa	<5 years	3590792	1807.63	654.935	3455.47
Other bacteria	SALM	Salmonella spp.	2005	Incidence	Rate per 100,000	CIV	Cote d'Ivoire	Africa	≥5 years	16239493	837.827	304.398	1678.61
Other bacteria	SALM	Salmonella spp.	2005	Incidence	Rate per 100,000	CIV	Cote d'Ivoire	Africa	All ages	19830285	1013.44	368.111	1978.23
Other bacteria	SALM	Salmonella spp.	2005	Incidence	Rate per 100,000	CMR	Cameroon	Africa	<5 years	2882382	2591.3	731.266	6264.09
Other bacteria	SALM	Salmonella spp.	2005	Incidence	Rate per 100,000	CMR	Cameroon	Africa	≥5 years	13957825	1076.59	313.373	2813.74
Other bacteria	SALM	Salmonella spp.	2005	Incidence	Rate per 100,000	CMR	Cameroon	Africa	All ages	16840207	1335.85	380.321	3361.04
Other bacteria	SALM	Salmonella spp.	2005	Incidence	Rate per 100,000	COD	Democratic Republic of Congo	Africa	<5 years	10641578	2104.19	773.549	3919.42
Other bacteria	SALM	Salmonella spp.	2005	Incidence	Rate per 100,000	COD	Democratic Republic of Congo	Africa	≥5 years	47223807	637.208	251.541	1277.01
Other bacteria	SALM	Salmonella spp.	2005	Incidence	Rate per 100,000	COD	Democratic Republic of Congo	Africa	All ages	57865385	906.99	366.817	1750.48
Other bacteria	SALM	Salmonella spp.	2005	Incidence	Rate per 100,000	COG	Congo	Africa	<5 years	575471	2166.58	797.726	4281.48
Other bacteria	SALM	Salmonella spp.	2005	Incidence	Rate per 100,000	COG	Congo	Africa	≥5 years	3051082	898.19	324.785	1813.48
Other bacteria	SALM	Salmonella spp.	2005	Incidence	Rate per 100,000	COG	Congo	Africa	All ages	3626553	1099.46	401.135	2196.16
Other bacteria	SALM	Salmonella spp.	2005	Incidence	Rate per 100,000	COK	Cook Islands	Western Pacific	<5 years	1499	588.041	364.039	872.609
Other bacteria	SALM	Salmonella spp.	2005	Incidence	Rate per 100,000	COK	Cook Islands	Western Pacific	≥5 years	13605	157.96	97.7886	234.401
Other bacteria	SALM	Salmonella spp.	2005	Incidence	Rate per 100,000	COK	Cook Islands	Western Pacific	All ages	15104	200.644	124.213	297.74
Other bacteria	SALM	Salmonella spp.	2005	Incidence	Rate per 100,000	COL	Colombia	Americas	<5 years	4196913	1076.82	264.184	2631.56
Other bacteria	SALM	Salmonella spp.	2005	Incidence	Rate per 100,000	COL	Colombia	Americas	≥5 years	37647488	382.002	101.346	886.654
Other bacteria	SALM	Salmonella spp.	2005	Incidence	Rate per 100,000	COL	Colombia	Americas	All ages	41844401	451.691	119.303	1084.79
Other bacteria	SALM	Salmonella spp.	2005	Incidence	Rate per 100,000	COM	Comoros	Africa	<5 years	92854	2102.01	749.356	4091.22
Other bacteria	SALM	Salmonella spp.	2005	Incidence	Rate per 100,000	COM	Comoros	Africa	≥5 years	493799	1029.92	357.163	2062.89
Other bacteria	SALM	Salmonella spp.	2005	Incidence	Rate per 100,000	COM	Comoros	Africa	All ages	586653	1199.61	425.81	2398.96
Other bacteria	SALM	Salmonella spp.	2005	Incidence	Rate per 100,000	CPV	Cape Verde	Africa	<5 years	56478	674.952	154.764	1798.38
Other bacteria	SALM	Salmonella spp.	2005	Incidence	Rate per 100,000	CPV	Cape Verde	Africa	≥5 years	425808	659.991	155.285	1701.76
Other bacteria	SALM	Salmonella spp.	2005	Incidence	Rate per 100,000	CPV	Cape Verde	Africa	All ages	482286	661.743	156.201	1706.54
Other bacteria	SALM	Salmonella spp.	2005	Incidence	Rate per 100,000	CRI	Costa Rica	Americas	<5 years	373622	608.926	216.546	1263.16
Other bacteria	SALM	Salmonella spp.	2005	Incidence	Rate per 100,000	CRI	Costa Rica	Americas	≥5 years	3856765	324.181	126.814	652.688
Other bacteria	SALM	Salmonella spp.	2005	Incidence	Rate per 100,000	CRI	Costa Rica	Americas	All ages	4230387	349.33	136	699.307
Other bacteria	SALM	Salmonella spp.	2005	Incidence	Rate per 100,000	CUB	Cuba	Americas	<5 years	693459	493.371	131.986	1352.62
Other bacteria	SALM	Salmonella spp.	2005	Incidence	Rate per 100,000	CUB	Cuba	Americas	≥5 years	10559044	361.179	100.302	915.943
Other bacteria	SALM	Salmonella spp.	2005	Incidence	Rate per 100,000	CUB	Cuba	Americas	All ages	11252503	369.326	104.477	937.637
Other bacteria	SALM	Salmonella spp.	2005	Incidence	Rate per 100,000	CYP	Cyprus	Europe	<5 years	61056	978.837	635.445	1475.52
Other bacteria	SALM	Salmonella spp.	2005	Incidence	Rate per 100,000	CYP	Cyprus	Europe	≥5 years	965967	150.839	97.9222	227.377
Other bacteria	SALM	Salmonella spp.	2005	Incidence	Rate per 100,000	CYP	Cyprus	Europe	All ages	1027023	200.063	129.878	301.578
Other bacteria	SALM	Salmonella spp.	2005	Incidence	Rate per 100,000	CZE	Czechia	Europe	<5 years	463525	1289.28	836.98	1943.48
Other bacteria	SALM	Salmonella spp.	2005	Incidence	Rate per 100,000	CZE	Czechia	Europe	≥5 years	9806282	148.578	96.4542	223.969
Other bacteria	SALM	Salmonella spp.	2005	Incidence	Rate per 100,000	CZE	Czechia	Europe	All ages	10269807	200.063	129.878	301.578
Other bacteria	SALM	Salmonella spp.	2005	Incidence	Rate per 100,000	DEU	Germany	Europe	<5 years	3740637	1276.84	828.902	1924.73
Other bacteria	SALM	Salmonella spp.	2005	Incidence	Rate per 100,000	DEU	Germany	Europe	≥5 years	78336566	148.646	96.4986	224.072
Other bacteria	SALM	Salmonella spp.	2005	Incidence	Rate per 100,000	DEU	Germany	Europe	All ages	82077203	200.063	129.878	301.578
Other bacteria	SALM	Salmonella spp.	2005	Incidence	Rate per 100,000	DJI	Djibouti	Eastern Mediterranean	<5 years	120141	1219.56	420.312	2479.47
Other bacteria	SALM	Salmonella spp.	2005	Incidence	Rate per 100,000	DJI	Djibouti	Eastern Mediterranean	≥5 years	712235	781.047	278.53	1585.06
Other bacteria	SALM	Salmonella spp.	2005	Incidence	Rate per 100,000	DJI	Djibouti	Eastern Mediterranean	All ages	832376	844.34	296.242	1700.56
Other bacteria	SALM	Salmonella spp.	2005	Incidence	Rate per 100,000	DMA	Dominica	Americas	<5 years	5540	303.914	103.232	654.748
Other bacteria	SALM	Salmonella spp.	2005	Incidence	Rate per 100,000	DMA	Dominica	Americas	≥5 years	63155	292.925	117.132	594.755
Other bacteria	SALM	Salmonella spp.	2005	Incidence	Rate per 100,000	DMA	Dominica	Americas	All ages	68695	293.812	116.898	585.849
Other bacteria	SALM	Salmonella spp.	2005	Incidence	Rate per 100,000	DNK	Denmark	Europe	<5 years	328050	959.923	623.166	1447
Other bacteria	SALM	Salmonella spp.	2005	Incidence	Rate per 100,000	DNK	Denmark	Europe	≥5 years	5083449	151.027	98.0443	227.661
Other bacteria	SALM	Salmonella spp.	2005	Incidence	Rate per 100,000	DNK	Denmark	Europe	All ages	5411499	200.063	129.878	301.578
Other bacteria	SALM	Salmonella spp.	2005	Incidence	Rate per 100,000	DOM	Dominican Republic	Americas	<5 years	1030460	1073.07	393.064	2104.48
Other bacteria	SALM	Salmonella spp.	2005	Incidence	Rate per 100,000	DOM	Dominican Republic	Americas	≥5 years	8135402	379.768	148.381	783.734
Other bacteria	SALM	Salmonella spp.	2005	Incidence	Rate per 100,000	DOM	Dominican Republic	Americas	All ages	9165862	457.712	175.801	912.598
Other bacteria	SALM	Salmonella spp.	2005	Incidence	Rate per 100,000	DZA	Algeria	Africa	<5 years	3004625	877.815	313.814	1741.78
Other bacteria	SALM	Salmonella spp.	2005	Incidence	Rate per 100,000	DZA	Algeria	Africa	≥5 years	29858707	209.775	72.6416	431.608
Other bacteria	SALM	Salmonella spp.	2005	Incidence	Rate per 100,000	DZA	Algeria	Africa	All ages	32863332	270.852	96.5646	542.326
Other bacteria	SALM	Salmonella spp.	2005	Incidence	Rate per 100,000	ECU	Ecuador	Americas	<5 years	1576747	1661.99	595.916	3327.05
Other bacteria	SALM	Salmonella spp.	2005	Incidence	Rate per 100,000	ECU	Ecuador	Americas	≥5 years	12150203	540.774	209.597	1065.44
Other bacteria	SALM	Salmonella spp.	2005	Incidence	Rate per 100,000	ECU	Ecuador	Americas	All ages	13726950	669.562	257.847	1300.16
Other bacteria	SALM	Salmonella spp.	2005	Incidence	Rate per 100,000	EGY	Egypt	Eastern Mediterranean	<5 years	9929821	634.905	148.285	1598.84
Other bacteria	SALM	Salmonella spp.	2005	Incidence	Rate per 100,000	EGY	Egypt	Eastern Mediterranean	≥5 years	70359444	107.906	25.6027	268.202
Other bacteria	SALM	Salmonella spp.	2005	Incidence	Rate per 100,000	EGY	Egypt	Eastern Mediterranean	All ages	80289265	173.083	39.7619	423.946
Other bacteria	SALM	Salmonella spp.	2005	Incidence	Rate per 100,000	EMR	Eastern Mediterranean Region	Eastern Mediterranean	<5 years	73476712	1286.09	489.289	2408.09
Other bacteria	SALM	Salmonella spp.	2005	Incidence	Rate per 100,000	EMR	Eastern Mediterranean Region	Eastern Mediterranean	≥5 years	473995744	378.856	152.846	767.36
Other bacteria	SALM	Salmonella spp.	2005	Incidence	Rate per 100,000	EMR	Eastern Mediterranean Region	Eastern Mediterranean	All ages	547472456	500.616	197.722	978.342
Other bacteria	SALM	Salmonella spp.	2005	Incidence	Rate per 100,000	ERI	Eritrea	Africa	<5 years	421417	1966.37	693.801	3628.32
Other bacteria	SALM	Salmonella spp.	2005	Incidence	Rate per 100,000	ERI	Eritrea	Africa	≥5 years	2209751	1236.36	484.345	2527.99
Other bacteria	SALM	Salmonella spp.	2005	Incidence	Rate per 100,000	ERI	Eritrea	Africa	All ages	2631168	1353.28	526.483	2683.6
Other bacteria	SALM	Salmonella spp.	2005	Incidence	Rate per 100,000	ESP	Spain	Europe	<5 years	2189223	1159.07	752.451	1747.21
Other bacteria	SALM	Salmonella spp.	2005	Incidence	Rate per 100,000	ESP	Spain	Europe	≥5 years	41416363	149.371	96.9691	225.164
Other bacteria	SALM	Salmonella spp.	2005	Incidence	Rate per 100,000	ESP	Spain	Europe	All ages	43605586	200.063	129.878	301.578
Other bacteria	SALM	Salmonella spp.	2005	Incidence	Rate per 100,000	EST	Estonia	Europe	<5 years	65700	1203.63	781.373	1814.36
Other bacteria	SALM	Salmonella spp.	2005	Incidence	Rate per 100,000	EST	Estonia	Europe	≥5 years	1293233	149.079	96.7797	224.724
Other bacteria	SALM	Salmonella spp.	2005	Incidence	Rate per 100,000	EST	Estonia	Europe	All ages	1358933	200.063	129.878	301.578
Other bacteria	SALM	Salmonella spp.	2005	Incidence	Rate per 100,000	ETH	Ethiopia	Africa	<5 years	14331179	2410.2	613.575	5874.93
Other bacteria	SALM	Salmonella spp.	2005	Incidence	Rate per 100,000	ETH	Ethiopia	Africa	≥5 years	62881804	1163.33	313.233	2847.71
Other bacteria	SALM	Salmonella spp.	2005	Incidence	Rate per 100,000	ETH	Ethiopia	Africa	All ages	77212983	1394.75	361.869	3360.6
Other bacteria	SALM	Salmonella spp.	2005	Incidence	Rate per 100,000	EUR	European Region	Europe	<5 years	50767225	956.648	594.901	1476.92
Other bacteria	SALM	Salmonella spp.	2005	Incidence	Rate per 100,000	EUR	European Region	Europe	≥5 years	830257221	142.905	89.3949	220.242
Other bacteria	SALM	Salmonella spp.	2005	Incidence	Rate per 100,000	EUR	European Region	Europe	All ages	881024446	189.795	117.24	288.836
Other bacteria	SALM	Salmonella spp.	2005	Incidence	Rate per 100,000	FIN	Finland	Europe	<5 years	283698	1074.12	697.301	1619.15
Other bacteria	SALM	Salmonella spp.	2005	Incidence	Rate per 100,000	FIN	Finland	Europe	≥5 years	4952917	149.998	97.3762	226.109
Other bacteria	SALM	Salmonella spp.	2005	Incidence	Rate per 100,000	FIN	Finland	Europe	All ages	5236615	200.063	129.878	301.578
Other bacteria	SALM	Salmonella spp.	2005	Incidence	Rate per 100,000	FJI	Fiji	Western Pacific	<5 years	99263	1029.15	336.087	2136.43
Other bacteria	SALM	Salmonella spp.	2005	Incidence	Rate per 100,000	FJI	Fiji	Western Pacific	≥5 years	779125	534.547	184.128	1151.13
Other bacteria	SALM	Salmonella spp.	2005	Incidence	Rate per 100,000	FJI	Fiji	Western Pacific	All ages	878388	590.441	206.535	1257.08
Other bacteria	SALM	Salmonella spp.	2005	Incidence	Rate per 100,000	FRA	France	Europe	<5 years	3811144	937.589	608.667	1413.34
Other bacteria	SALM	Salmonella spp.	2005	Incidence	Rate per 100,000	FRA	France	Europe	≥5 years	57594604	151.26	98.1952	228.011
Other bacteria	SALM	Salmonella spp.	2005	Incidence	Rate per 100,000	FRA	France	Europe	All ages	61405748	200.063	129.878	301.578
Other bacteria	SALM	Salmonella spp.	2005	Incidence	Rate per 100,000	FSM	Micronesia	Western Pacific	<5 years	14516	1356.63	477.469	2860.12
Other bacteria	SALM	Salmonella spp.	2005	Incidence	Rate per 100,000	FSM	Micronesia	Western Pacific	≥5 years	97186	440.473	148.531	906.182
Other bacteria	SALM	Salmonella spp.	2005	Incidence	Rate per 100,000	FSM	Micronesia	Western Pacific	All ages	111702	559.53	191.136	1114.9
Other bacteria	SALM	Salmonella spp.	2005	Incidence	Rate per 100,000	GAB	Gabon	Africa	<5 years	209209	1608.8	467.05	3812.07
Other bacteria	SALM	Salmonella spp.	2005	Incidence	Rate per 100,000	GAB	Gabon	Africa	≥5 years	1232624	791.656	220.446	1914.54
Other bacteria	SALM	Salmonella spp.	2005	Incidence	Rate per 100,000	GAB	Gabon	Africa	All ages	1441833	910.224	271.885	2183.72
Other bacteria	SALM	Salmonella spp.	2005	Incidence	Rate per 100,000	GBR	United Kingdom	Europe	<5 years	3476771	1010.47	655.98	1523.2
Other bacteria	SALM	Salmonella spp.	2005	Incidence	Rate per 100,000	GBR	United Kingdom	Europe	≥5 years	56895907	150.541	97.7288	226.928
Other bacteria	SALM	Salmonella spp.	2005	Incidence	Rate per 100,000	GBR	United Kingdom	Europe	All ages	60372678	200.063	129.878	301.578
Other bacteria	SALM	Salmonella spp.	2005	Incidence	Rate per 100,000	GEO	Georgia	Europe	<5 years	239255	756.406	249.51	1727.03
Other bacteria	SALM	Salmonella spp.	2005	Incidence	Rate per 100,000	GEO	Georgia	Europe	≥5 years	3801660	147.649	51.2646	362.525
Other bacteria	SALM	Salmonella spp.	2005	Incidence	Rate per 100,000	GEO	Georgia	Europe	All ages	4040915	183.692	62.0255	446.853
Other bacteria	SALM	Salmonella spp.	2005	Incidence	Rate per 100,000	GHA	Ghana	Africa	<5 years	3393266	1865.87	583.276	4162.84
Other bacteria	SALM	Salmonella spp.	2005	Incidence	Rate per 100,000	GHA	Ghana	Africa	≥5 years	18763911	917.528	283.87	2105.72
Other bacteria	SALM	Salmonella spp.	2005	Incidence	Rate per 100,000	GHA	Ghana	Africa	All ages	22157177	1062.76	336.209	2397.43
Other bacteria	SALM	Salmonella spp.	2005	Incidence	Rate per 100,000	GIN	Guinea	Africa	<5 years	1564690	1672.41	604.919	3306.37
Other bacteria	SALM	Salmonella spp.	2005	Incidence	Rate per 100,000	GIN	Guinea	Africa	≥5 years	7591057	1038.85	368.596	2107.42
Other bacteria	SALM	Salmonella spp.	2005	Incidence	Rate per 100,000	GIN	Guinea	Africa	All ages	9155747	1147.12	406.944	2269.05
Other bacteria	SALM	Salmonella spp.	2005	Incidence	Rate per 100,000	GLOBAL	Global	All WHO Member States	<5 years	637585530	1318.98	598.63	2380.1
Other bacteria	SALM	Salmonella spp.	2005	Incidence	Rate per 100,000	GLOBAL	Global	All WHO Member States	≥5 years	5864041626	455.869	211.681	805.716
Other bacteria	SALM	Salmonella spp.	2005	Incidence	Rate per 100,000	GLOBAL	Global	All WHO Member States	All ages	6501627156	540.51	249.031	972.681
Other bacteria	SALM	Salmonella spp.	2005	Incidence	Rate per 100,000	GMB	Gambia	Africa	<5 years	284607	1765.13	525.148	3824
Other bacteria	SALM	Salmonella spp.	2005	Incidence	Rate per 100,000	GMB	Gambia	Africa	≥5 years	1359025	848.63	252.426	1912.66
Other bacteria	SALM	Salmonella spp.	2005	Incidence	Rate per 100,000	GMB	Gambia	Africa	All ages	1643632	1007.33	308.193	2265.05
Other bacteria	SALM	Salmonella spp.	2005	Incidence	Rate per 100,000	GNB	Guinea-Bissau	Africa	<5 years	232553	1763.96	422.148	4756.28
Other bacteria	SALM	Salmonella spp.	2005	Incidence	Rate per 100,000	GNB	Guinea-Bissau	Africa	≥5 years	1132688	1061	250.219	2770.84
Other bacteria	SALM	Salmonella spp.	2005	Incidence	Rate per 100,000	GNB	Guinea-Bissau	Africa	All ages	1365241	1180.74	287.838	3094.72
Other bacteria	SALM	Salmonella spp.	2005	Incidence	Rate per 100,000	GNQ	Equatorial Guinea	Africa	<5 years	146153	1850.63	689.878	3766.03
Other bacteria	SALM	Salmonella spp.	2005	Incidence	Rate per 100,000	GNQ	Equatorial Guinea	Africa	≥5 years	780386	827.866	332.216	1735.76
Other bacteria	SALM	Salmonella spp.	2005	Incidence	Rate per 100,000	GNQ	Equatorial Guinea	Africa	All ages	926539	989.198	404.106	2072.29
Other bacteria	SALM	Salmonella spp.	2005	Incidence	Rate per 100,000	GRC	Greece	Europe	<5 years	531893	1199.39	778.621	1807.97
Other bacteria	SALM	Salmonella spp.	2005	Incidence	Rate per 100,000	GRC	Greece	Europe	≥5 years	10430982	149.106	96.7971	224.765
Other bacteria	SALM	Salmonella spp.	2005	Incidence	Rate per 100,000	GRC	Greece	Europe	All ages	10962875	200.063	129.878	301.578
Other bacteria	SALM	Salmonella spp.	2005	Incidence	Rate per 100,000	GRD	Grenada	Americas	<5 years	9205	462.257	154.675	1045.77
Other bacteria	SALM	Salmonella spp.	2005	Incidence	Rate per 100,000	GRD	Grenada	Americas	≥5 years	100325	628.141	247.126	1284.89
Other bacteria	SALM	Salmonella spp.	2005	Incidence	Rate per 100,000	GRD	Grenada	Americas	All ages	109530	614.2	243.278	1261.95
Other bacteria	SALM	Salmonella spp.	2005	Incidence	Rate per 100,000	GTM	Guatemala	Americas	<5 years	1940118	844.005	198.788	2158.55
Other bacteria	SALM	Salmonella spp.	2005	Incidence	Rate per 100,000	GTM	Guatemala	Americas	≥5 years	11009428	589.068	147.015	1415.69
Other bacteria	SALM	Salmonella spp.	2005	Incidence	Rate per 100,000	GTM	Guatemala	Americas	All ages	12949546	627.263	154.155	1535.57
Other bacteria	SALM	Salmonella spp.	2005	Incidence	Rate per 100,000	GUY	Guyana	Americas	<5 years	85768	1052.68	623.028	1707.82
Other bacteria	SALM	Salmonella spp.	2005	Incidence	Rate per 100,000	GUY	Guyana	Americas	≥5 years	676067	325.588	192.699	528.221
Other bacteria	SALM	Salmonella spp.	2005	Incidence	Rate per 100,000	GUY	Guyana	Americas	All ages	761835	407.445	241.146	661.021
Other bacteria	SALM	Salmonella spp.	2005	Incidence	Rate per 100,000	HND	Honduras	Americas	<5 years	1085532	674.167	238.745	1399.51
Other bacteria	SALM	Salmonella spp.	2005	Incidence	Rate per 100,000	HND	Honduras	Americas	≥5 years	6303308	467.94	158.638	927.111
Other bacteria	SALM	Salmonella spp.	2005	Incidence	Rate per 100,000	HND	Honduras	Americas	All ages	7388840	498.237	174.034	964.367
Other bacteria	SALM	Salmonella spp.	2005	Incidence	Rate per 100,000	HRV	Croatia	Europe	<5 years	202727	1237.9	803.623	1866.03
Other bacteria	SALM	Salmonella spp.	2005	Incidence	Rate per 100,000	HRV	Croatia	Europe	≥5 years	4109860	148.87	96.6438	224.409
Other bacteria	SALM	Salmonella spp.	2005	Incidence	Rate per 100,000	HRV	Croatia	Europe	All ages	4312587	200.063	129.878	301.578
Other bacteria	SALM	Salmonella spp.	2005	Incidence	Rate per 100,000	HTI	Haiti	Americas	<5 years	1209910	996.991	350.301	1966.81
Other bacteria	SALM	Salmonella spp.	2005	Incidence	Rate per 100,000	HTI	Haiti	Americas	≥5 years	7774193	427.985	147.794	863.094
Other bacteria	SALM	Salmonella spp.	2005	Incidence	Rate per 100,000	HTI	Haiti	Americas	All ages	8984103	504.614	175.706	974.589
Other bacteria	SALM	Salmonella spp.	2005	Incidence	Rate per 100,000	HUN	Hungary	Europe	<5 years	477843	1227.03	796.567	1849.64
Other bacteria	SALM	Salmonella spp.	2005	Incidence	Rate per 100,000	HUN	Hungary	Europe	≥5 years	9598000	148.935	96.686	224.507
Other bacteria	SALM	Salmonella spp.	2005	Incidence	Rate per 100,000	HUN	Hungary	Europe	All ages	10075843	200.063	129.878	301.578
Other bacteria	SALM	Salmonella spp.	2005	Incidence	Rate per 100,000	IDN	Indonesia	South-East Asia	<5 years	22491261	1824.8	557.089	4415.77
Other bacteria	SALM	Salmonella spp.	2005	Incidence	Rate per 100,000	IDN	Indonesia	South-East Asia	≥5 years	206844018	512.64	168.193	1177.74
Other bacteria	SALM	Salmonella spp.	2005	Incidence	Rate per 100,000	IDN	Indonesia	South-East Asia	All ages	229335279	641.326	212.363	1518.26
Other bacteria	SALM	Salmonella spp.	2005	Incidence	Rate per 100,000	IND	India	South-East Asia	<5 years	134670902	1223.21	430.193	2726.61
Other bacteria	SALM	Salmonella spp.	2005	Incidence	Rate per 100,000	IND	India	South-East Asia	≥5 years	1010952620	891.934	312.46	1822.84
Other bacteria	SALM	Salmonella spp.	2005	Incidence	Rate per 100,000	IND	India	South-East Asia	All ages	1145623522	930.876	328.284	1944.28
Other bacteria	SALM	Salmonella spp.	2005	Incidence	Rate per 100,000	IRL	Ireland	Europe	<5 years	294858	810.537	526.187	1221.82
Other bacteria	SALM	Salmonella spp.	2005	Incidence	Rate per 100,000	IRL	Ireland	Europe	≥5 years	3812165	152.845	99.2244	230.401
Other bacteria	SALM	Salmonella spp.	2005	Incidence	Rate per 100,000	IRL	Ireland	Europe	All ages	4107023	200.063	129.878	301.578
Other bacteria	SALM	Salmonella spp.	2005	Incidence	Rate per 100,000	IRN	Iran	Eastern Mediterranean	<5 years	5477711	892.123	219.775	2321.35
Other bacteria	SALM	Salmonella spp.	2005	Incidence	Rate per 100,000	IRN	Iran	Eastern Mediterranean	≥5 years	65549184	294.25	84.6584	719.149
Other bacteria	SALM	Salmonella spp.	2005	Incidence	Rate per 100,000	IRN	Iran	Eastern Mediterranean	All ages	71026895	340.358	102.028	863.273
Other bacteria	SALM	Salmonella spp.	2005	Incidence	Rate per 100,000	IRQ	Iraq	Eastern Mediterranean	<5 years	4412303	1194.38	421.116	2362.74
Other bacteria	SALM	Salmonella spp.	2005	Incidence	Rate per 100,000	IRQ	Iraq	Eastern Mediterranean	≥5 years	23581329	283.812	100.634	582.687
Other bacteria	SALM	Salmonella spp.	2005	Incidence	Rate per 100,000	IRQ	Iraq	Eastern Mediterranean	All ages	27993632	427.334	151.115	860.351
Other bacteria	SALM	Salmonella spp.	2005	Incidence	Rate per 100,000	ISL	Iceland	Europe	<5 years	21036	812.381	527.384	1224.6
Other bacteria	SALM	Salmonella spp.	2005	Incidence	Rate per 100,000	ISL	Iceland	Europe	≥5 years	272637	152.818	99.207	230.361
Other bacteria	SALM	Salmonella spp.	2005	Incidence	Rate per 100,000	ISL	Iceland	Europe	All ages	293673	200.063	129.878	301.578
Other bacteria	SALM	Salmonella spp.	2005	Incidence	Rate per 100,000	ISR	Israel	Europe	<5 years	676601	573.781	372.489	864.926
Other bacteria	SALM	Salmonella spp.	2005	Incidence	Rate per 100,000	ISR	Israel	Europe	≥5 years	5994843	157.884	102.496	237.997
Other bacteria	SALM	Salmonella spp.	2005	Incidence	Rate per 100,000	ISR	Israel	Europe	All ages	6671444	200.063	129.878	301.578
Other bacteria	SALM	Salmonella spp.	2005	Incidence	Rate per 100,000	ITA	Italy	Europe	<5 years	2731461	1244.06	807.624	1875.32
Other bacteria	SALM	Salmonella spp.	2005	Incidence	Rate per 100,000	ITA	Italy	Europe	≥5 years	55663875	148.833	96.6202	224.354
Other bacteria	SALM	Salmonella spp.	2005	Incidence	Rate per 100,000	ITA	Italy	Europe	All ages	58395336	200.063	129.878	301.578
Other bacteria	SALM	Salmonella spp.	2005	Incidence	Rate per 100,000	JAM	Jamaica	Americas	<5 years	248629	387.702	140.45	796.446
Other bacteria	SALM	Salmonella spp.	2005	Incidence	Rate per 100,000	JAM	Jamaica	Americas	≥5 years	2431216	263.877	103.198	531.911
Other bacteria	SALM	Salmonella spp.	2005	Incidence	Rate per 100,000	JAM	Jamaica	Americas	All ages	2679845	275.365	107.846	554.735
Other bacteria	SALM	Salmonella spp.	2005	Incidence	Rate per 100,000	JOR	Jordan	Eastern Mediterranean	<5 years	781279	622.467	206.484	1280.5
Other bacteria	SALM	Salmonella spp.	2005	Incidence	Rate per 100,000	JOR	Jordan	Eastern Mediterranean	≥5 years	5175648	241.273	83.9029	525.061
Other bacteria	SALM	Salmonella spp.	2005	Incidence	Rate per 100,000	JOR	Jordan	Eastern Mediterranean	All ages	5956927	291.268	102.944	595.616
Other bacteria	SALM	Salmonella spp.	2005	Incidence	Rate per 100,000	JPN	Japan	Western Pacific	<5 years	5781169	1290.92	799.172	1915.63
Other bacteria	SALM	Salmonella spp.	2005	Incidence	Rate per 100,000	JPN	Japan	Western Pacific	≥5 years	122097500	149.02	92.2542	221.135
Other bacteria	SALM	Salmonella spp.	2005	Incidence	Rate per 100,000	JPN	Japan	Western Pacific	All ages	127878669	200.644	124.213	297.74
Other bacteria	SALM	Salmonella spp.	2005	Incidence	Rate per 100,000	KAZ	Kazakhstan	Europe	<5 years	1285485	446.305	149.443	1002.66
Other bacteria	SALM	Salmonella spp.	2005	Incidence	Rate per 100,000	KAZ	Kazakhstan	Europe	≥5 years	14619405	79.3149	27.7783	199.017
Other bacteria	SALM	Salmonella spp.	2005	Incidence	Rate per 100,000	KAZ	Kazakhstan	Europe	All ages	15904890	108.976	37.8105	253.923
Other bacteria	SALM	Salmonella spp.	2005	Incidence	Rate per 100,000	KEN	Kenya	Africa	<5 years	6064633	1747.59	651.624	3487.88
Other bacteria	SALM	Salmonella spp.	2005	Incidence	Rate per 100,000	KEN	Kenya	Africa	≥5 years	29188883	1164.9	452.279	2326.36
Other bacteria	SALM	Salmonella spp.	2005	Incidence	Rate per 100,000	KEN	Kenya	Africa	All ages	35253516	1265.14	493.681	2481.93
Other bacteria	SALM	Salmonella spp.	2005	Incidence	Rate per 100,000	KGZ	Kyrgyzstan	Europe	<5 years	543208	607.844	218.726	1268.75
Other bacteria	SALM	Salmonella spp.	2005	Incidence	Rate per 100,000	KGZ	Kyrgyzstan	Europe	≥5 years	4681999	98.7838	35.8063	236.669
Other bacteria	SALM	Salmonella spp.	2005	Incidence	Rate per 100,000	KGZ	Kyrgyzstan	Europe	All ages	5225207	151.705	55.6244	342.616
Other bacteria	SALM	Salmonella spp.	2005	Incidence	Rate per 100,000	KHM	Cambodia	Western Pacific	<5 years	1624706	2169.62	608.06	5241.29
Other bacteria	SALM	Salmonella spp.	2005	Incidence	Rate per 100,000	KHM	Cambodia	Western Pacific	≥5 years	11716361	443.255	123.336	1077.87
Other bacteria	SALM	Salmonella spp.	2005	Incidence	Rate per 100,000	KHM	Cambodia	Western Pacific	All ages	13341067	653.496	181.989	1584.85
Other bacteria	SALM	Salmonella spp.	2005	Incidence	Rate per 100,000	KIR	Kiribati	Western Pacific	<5 years	12911	1207.2	419.604	2486.78
Other bacteria	SALM	Salmonella spp.	2005	Incidence	Rate per 100,000	KIR	Kiribati	Western Pacific	≥5 years	84143	708.557	247.636	1473.55
Other bacteria	SALM	Salmonella spp.	2005	Incidence	Rate per 100,000	KIR	Kiribati	Western Pacific	All ages	97054	774.892	271.382	1597.75
Other bacteria	SALM	Salmonella spp.	2005	Incidence	Rate per 100,000	KNA	Saint Kitts and Nevis	Americas	<5 years	3831	1434.64	849.089	2327.49
Other bacteria	SALM	Salmonella spp.	2005	Incidence	Rate per 100,000	KNA	Saint Kitts and Nevis	Americas	≥5 years	42545	314.951	186.404	510.963
Other bacteria	SALM	Salmonella spp.	2005	Incidence	Rate per 100,000	KNA	Saint Kitts and Nevis	Americas	All ages	46376	407.445	241.146	661.021
Other bacteria	SALM	Salmonella spp.	2005	Incidence	Rate per 100,000	KOR	South Korea	Western Pacific	<5 years	2617790	1065.22	659.449	1580.71
Other bacteria	SALM	Salmonella spp.	2005	Incidence	Rate per 100,000	KOR	South Korea	Western Pacific	≥5 years	45163559	150.531	93.1891	223.376
Other bacteria	SALM	Salmonella spp.	2005	Incidence	Rate per 100,000	KOR	South Korea	Western Pacific	All ages	47781349	200.644	124.213	297.74
Other bacteria	SALM	Salmonella spp.	2005	Incidence	Rate per 100,000	KWT	Kuwait	Eastern Mediterranean	<5 years	193863	911.549	317.237	2033.27
Other bacteria	SALM	Salmonella spp.	2005	Incidence	Rate per 100,000	KWT	Kuwait	Eastern Mediterranean	≥5 years	1986483	216.884	75.48	483.774
Other bacteria	SALM	Salmonella spp.	2005	Incidence	Rate per 100,000	KWT	Kuwait	Eastern Mediterranean	All ages	2180346	278.649	96.9756	621.546
Other bacteria	SALM	Salmonella spp.	2005	Incidence	Rate per 100,000	LAO	Laos	Western Pacific	<5 years	802586	1694.93	583.504	3577.42
Other bacteria	SALM	Salmonella spp.	2005	Incidence	Rate per 100,000	LAO	Laos	Western Pacific	≥5 years	5019920	372.794	130.072	758.58
Other bacteria	SALM	Salmonella spp.	2005	Incidence	Rate per 100,000	LAO	Laos	Western Pacific	All ages	5822506	555.04	189.77	1144.06
Other bacteria	SALM	Salmonella spp.	2005	Incidence	Rate per 100,000	LBN	Lebanon	Eastern Mediterranean	<5 years	448441	1384.98	335.088	4055.44
Other bacteria	SALM	Salmonella spp.	2005	Incidence	Rate per 100,000	LBN	Lebanon	Eastern Mediterranean	≥5 years	4188155	364.53	95.1893	1066.81
Other bacteria	SALM	Salmonella spp.	2005	Incidence	Rate per 100,000	LBN	Lebanon	Eastern Mediterranean	All ages	4636596	463.226	119.421	1348.06
Other bacteria	SALM	Salmonella spp.	2005	Incidence	Rate per 100,000	LBR	Liberia	Africa	<5 years	545608	2349.76	820.806	4339.03
Other bacteria	SALM	Salmonella spp.	2005	Incidence	Rate per 100,000	LBR	Liberia	Africa	≥5 years	2656660	1233.26	483.175	2453.34
Other bacteria	SALM	Salmonella spp.	2005	Incidence	Rate per 100,000	LBR	Liberia	Africa	All ages	3202268	1423.49	549.426	2758.28
Other bacteria	SALM	Salmonella spp.	2005	Incidence	Rate per 100,000	LBY	Libya	Eastern Mediterranean	<5 years	627416	930.732	238.072	2799.54
Other bacteria	SALM	Salmonella spp.	2005	Incidence	Rate per 100,000	LBY	Libya	Eastern Mediterranean	≥5 years	5169461	325.377	82.7456	924.937
Other bacteria	SALM	Salmonella spp.	2005	Incidence	Rate per 100,000	LBY	Libya	Eastern Mediterranean	All ages	5796877	390.897	98.0702	1138.09
Other bacteria	SALM	Salmonella spp.	2005	Incidence	Rate per 100,000	LCA	Saint Lucia	Americas	<5 years	13807	431.904	148.365	927.484
Other bacteria	SALM	Salmonella spp.	2005	Incidence	Rate per 100,000	LCA	Saint Lucia	Americas	≥5 years	151045	439.264	173.731	928.677
Other bacteria	SALM	Salmonella spp.	2005	Incidence	Rate per 100,000	LCA	Saint Lucia	Americas	All ages	164852	438.648	175.625	916.361
Other bacteria	SALM	Salmonella spp.	2005	Incidence	Rate per 100,000	LKA	Sri Lanka	South-East Asia	<5 years	1793779	817.39	288.015	1717.99
Other bacteria	SALM	Salmonella spp.	2005	Incidence	Rate per 100,000	LKA	Sri Lanka	South-East Asia	≥5 years	18357702	314	116.009	671.192
Other bacteria	SALM	Salmonella spp.	2005	Incidence	Rate per 100,000	LKA	Sri Lanka	South-East Asia	All ages	20151481	358.809	129.87	757.711
Other bacteria	SALM	Salmonella spp.	2005	Incidence	Rate per 100,000	LSO	Lesotho	Africa	<5 years	253315	1591.95	581.517	3142.2
Other bacteria	SALM	Salmonella spp.	2005	Incidence	Rate per 100,000	LSO	Lesotho	Africa	≥5 years	1709682	1357.67	472.841	2753.37
Other bacteria	SALM	Salmonella spp.	2005	Incidence	Rate per 100,000	LSO	Lesotho	Africa	All ages	1962997	1387.91	483.026	2791.27
Other bacteria	SALM	Salmonella spp.	2005	Incidence	Rate per 100,000	LTU	Lithuania	Europe	<5 years	150607	1296.25	841.502	1953.99
Other bacteria	SALM	Salmonella spp.	2005	Incidence	Rate per 100,000	LTU	Lithuania	Europe	≥5 years	3204254	148.54	96.4297	223.912
Other bacteria	SALM	Salmonella spp.	2005	Incidence	Rate per 100,000	LTU	Lithuania	Europe	All ages	3354861	200.063	129.878	301.578
Other bacteria	SALM	Salmonella spp.	2005	Incidence	Rate per 100,000	LUX	Luxembourg	Europe	<5 years	27928	961.435	624.148	1449.28
Other bacteria	SALM	Salmonella spp.	2005	Incidence	Rate per 100,000	LUX	Luxembourg	Europe	≥5 years	433497	151.012	98.0343	227.638
Other bacteria	SALM	Salmonella spp.	2005	Incidence	Rate per 100,000	LUX	Luxembourg	Europe	All ages	461425	200.063	129.878	301.578
Other bacteria	SALM	Salmonella spp.	2005	Incidence	Rate per 100,000	LVA	Latvia	Europe	<5 years	100239	1306.67	848.269	1969.7
Other bacteria	SALM	Salmonella spp.	2005	Incidence	Rate per 100,000	LVA	Latvia	Europe	≥5 years	2150600	148.484	96.3935	223.828
Other bacteria	SALM	Salmonella spp.	2005	Incidence	Rate per 100,000	LVA	Latvia	Europe	All ages	2250839	200.063	129.878	301.578
Other bacteria	SALM	Salmonella spp.	2005	Incidence	Rate per 100,000	MAR	Morocco	Eastern Mediterranean	<5 years	3099466	1288.05	336.412	3208.8
Other bacteria	SALM	Salmonella spp.	2005	Incidence	Rate per 100,000	MAR	Morocco	Eastern Mediterranean	≥5 years	27051058	215.058	56.8785	561.704
Other bacteria	SALM	Salmonella spp.	2005	Incidence	Rate per 100,000	MAR	Morocco	Eastern Mediterranean	All ages	30150524	325.361	89.3176	830.623
Other bacteria	SALM	Salmonella spp.	2005	Incidence	Rate per 100,000	MCO	Monaco	Europe	<5 years	1624	1156.23	750.606	1742.92
Other bacteria	SALM	Salmonella spp.	2005	Incidence	Rate per 100,000	MCO	Monaco	Europe	≥5 years	30644	149.39	96.9817	225.193
Other bacteria	SALM	Salmonella spp.	2005	Incidence	Rate per 100,000	MCO	Monaco	Europe	All ages	32268	200.063	129.878	301.578
Other bacteria	SALM	Salmonella spp.	2005	Incidence	Rate per 100,000	MDA	Moldova	Europe	<5 years	230341	925.261	311.892	2109.53
Other bacteria	SALM	Salmonella spp.	2005	Incidence	Rate per 100,000	MDA	Moldova	Europe	≥5 years	3791283	97.8798	34.7121	244.646
Other bacteria	SALM	Salmonella spp.	2005	Incidence	Rate per 100,000	MDA	Moldova	Europe	All ages	4021624	145.269	49.9419	347.042
Other bacteria	SALM	Salmonella spp.	2005	Incidence	Rate per 100,000	MDG	Madagascar	Africa	<5 years	3276680	1805.77	418.395	4909.28
Other bacteria	SALM	Salmonella spp.	2005	Incidence	Rate per 100,000	MDG	Madagascar	Africa	≥5 years	15601399	1199.81	274.759	3042.85
Other bacteria	SALM	Salmonella spp.	2005	Incidence	Rate per 100,000	MDG	Madagascar	Africa	All ages	18878079	1304.99	308.248	3379.73
Other bacteria	SALM	Salmonella spp.	2005	Incidence	Rate per 100,000	MDV	Maldives	South-East Asia	<5 years	27864	1418.09	486.097	3075.99
Other bacteria	SALM	Salmonella spp.	2005	Incidence	Rate per 100,000	MDV	Maldives	South-East Asia	≥5 years	276027	347.036	137.875	763.391
Other bacteria	SALM	Salmonella spp.	2005	Incidence	Rate per 100,000	MDV	Maldives	South-East Asia	All ages	303891	445.242	170.236	993.651
Other bacteria	SALM	Salmonella spp.	2005	Incidence	Rate per 100,000	MEX	Mexico	Americas	<5 years	11485650	1004.83	243.238	2577.43
Other bacteria	SALM	Salmonella spp.	2005	Incidence	Rate per 100,000	MEX	Mexico	Americas	≥5 years	93614676	459.999	119.536	1211.5
Other bacteria	SALM	Salmonella spp.	2005	Incidence	Rate per 100,000	MEX	Mexico	Americas	All ages	105100326	519.539	130.4	1359.38
Other bacteria	SALM	Salmonella spp.	2005	Incidence	Rate per 100,000	MHL	Marshall Islands	Western Pacific	<5 years	7783	1167.15	386.069	2497.88
Other bacteria	SALM	Salmonella spp.	2005	Incidence	Rate per 100,000	MHL	Marshall Islands	Western Pacific	≥5 years	44074	458.088	158.19	999.852
Other bacteria	SALM	Salmonella spp.	2005	Incidence	Rate per 100,000	MHL	Marshall Islands	Western Pacific	All ages	51857	564.509	195.553	1201.87
Other bacteria	SALM	Salmonella spp.	2005	Incidence	Rate per 100,000	MKD	North Macedonia	Europe	<5 years	135458	439.181	145.929	982.762
Other bacteria	SALM	Salmonella spp.	2005	Incidence	Rate per 100,000	MKD	North Macedonia	Europe	≥5 years	1952963	21.9934	7.59145	54.0676
Other bacteria	SALM	Salmonella spp.	2005	Incidence	Rate per 100,000	MKD	North Macedonia	Europe	All ages	2088421	49.0528	16.8085	116.256
Other bacteria	SALM	Salmonella spp.	2005	Incidence	Rate per 100,000	MLI	Mali	Africa	<5 years	2540237	1726.73	503.487	3760.2
Other bacteria	SALM	Salmonella spp.	2005	Incidence	Rate per 100,000	MLI	Mali	Africa	≥5 years	10776630	1079.08	312.497	2414.14
Other bacteria	SALM	Salmonella spp.	2005	Incidence	Rate per 100,000	MLI	Mali	Africa	All ages	13316867	1202.62	342.897	2669.2
Other bacteria	SALM	Salmonella spp.	2005	Incidence	Rate per 100,000	MLT	Malta	Europe	<5 years	20584	1164.91	756.24	1756
Other bacteria	SALM	Salmonella spp.	2005	Incidence	Rate per 100,000	MLT	Malta	Europe	≥5 years	391479	149.331	96.9434	225.105
Other bacteria	SALM	Salmonella spp.	2005	Incidence	Rate per 100,000	MLT	Malta	Europe	All ages	412063	200.063	129.878	301.578
Other bacteria	SALM	Salmonella spp.	2005	Incidence	Rate per 100,000	MMR	Myanmar	South-East Asia	<5 years	4817960	1774.09	615.65	3697.1
Other bacteria	SALM	Salmonella spp.	2005	Incidence	Rate per 100,000	MMR	Myanmar	South-East Asia	≥5 years	42444176	273.327	96.7057	589.819
Other bacteria	SALM	Salmonella spp.	2005	Incidence	Rate per 100,000	MMR	Myanmar	South-East Asia	All ages	47262136	426.317	148.014	925.541
Other bacteria	SALM	Salmonella spp.	2005	Incidence	Rate per 100,000	MNE	Montenegro	Europe	<5 years	41843	249.326	77.2292	563.504
Other bacteria	SALM	Salmonella spp.	2005	Incidence	Rate per 100,000	MNE	Montenegro	Europe	≥5 years	592198	16.9458	5.86246	41.7785
Other bacteria	SALM	Salmonella spp.	2005	Incidence	Rate per 100,000	MNE	Montenegro	Europe	All ages	634041	32.2816	10.8762	75.8691
Other bacteria	SALM	Salmonella spp.	2005	Incidence	Rate per 100,000	MNG	Mongolia	Western Pacific	<5 years	240170	674.082	233.212	1385.93
Other bacteria	SALM	Salmonella spp.	2005	Incidence	Rate per 100,000	MNG	Mongolia	Western Pacific	≥5 years	2312951	62.5395	20.5552	134.58
Other bacteria	SALM	Salmonella spp.	2005	Incidence	Rate per 100,000	MNG	Mongolia	Western Pacific	All ages	2553121	120.067	41.4181	249.16
Other bacteria	SALM	Salmonella spp.	2005	Incidence	Rate per 100,000	MOZ	Mozambique	Africa	<5 years	3527970	1381.37	405.46	3014.93
Other bacteria	SALM	Salmonella spp.	2005	Incidence	Rate per 100,000	MOZ	Mozambique	Africa	≥5 years	16539421	660.843	179.914	1446.18
Other bacteria	SALM	Salmonella spp.	2005	Incidence	Rate per 100,000	MOZ	Mozambique	Africa	All ages	20067391	787.515	222.26	1641.49
Other bacteria	SALM	Salmonella spp.	2005	Incidence	Rate per 100,000	MRT	Mauritania	Africa	<5 years	481560	2151.33	792.038	4291.32
Other bacteria	SALM	Salmonella spp.	2005	Incidence	Rate per 100,000	MRT	Mauritania	Africa	≥5 years	2421375	1294.03	457.081	2653.16
Other bacteria	SALM	Salmonella spp.	2005	Incidence	Rate per 100,000	MRT	Mauritania	Africa	All ages	2902935	1436.25	514.234	2899.83
Other bacteria	SALM	Salmonella spp.	2005	Incidence	Rate per 100,000	MUS	Mauritius	Africa	<5 years	94861	1380.43	512.464	2828.72
Other bacteria	SALM	Salmonella spp.	2005	Incidence	Rate per 100,000	MUS	Mauritius	Africa	≥5 years	1158780	380.778	152.533	793.907
Other bacteria	SALM	Salmonella spp.	2005	Incidence	Rate per 100,000	MUS	Mauritius	Africa	All ages	1253641	456.42	179.472	945.238
Other bacteria	SALM	Salmonella spp.	2005	Incidence	Rate per 100,000	MWI	Malawi	Africa	<5 years	2304744	2109.15	563.904	5147.61
Other bacteria	SALM	Salmonella spp.	2005	Incidence	Rate per 100,000	MWI	Malawi	Africa	≥5 years	10360451	1104.31	274.336	2883.81
Other bacteria	SALM	Salmonella spp.	2005	Incidence	Rate per 100,000	MWI	Malawi	Africa	All ages	12665195	1287.17	329.581	3181.23
Other bacteria	SALM	Salmonella spp.	2005	Incidence	Rate per 100,000	MYS	Malaysia	Western Pacific	<5 years	2620542	772.233	195.216	1934.67
Other bacteria	SALM	Salmonella spp.	2005	Incidence	Rate per 100,000	MYS	Malaysia	Western Pacific	≥5 years	22924934	495.145	117.437	1315.71
Other bacteria	SALM	Salmonella spp.	2005	Incidence	Rate per 100,000	MYS	Malaysia	Western Pacific	All ages	25545476	523.57	127.401	1370.7
Other bacteria	SALM	Salmonella spp.	2005	Incidence	Rate per 100,000	NAM	Namibia	Africa	<5 years	260461	1227.3	465.471	2458.22
Other bacteria	SALM	Salmonella spp.	2005	Incidence	Rate per 100,000	NAM	Namibia	Africa	≥5 years	1693760	1213.58	471.856	2640.73
Other bacteria	SALM	Salmonella spp.	2005	Incidence	Rate per 100,000	NAM	Namibia	Africa	All ages	1954221	1215.4	472.074	2600.69
Other bacteria	SALM	Salmonella spp.	2005	Incidence	Rate per 100,000	NER	Niger	Africa	<5 years	2783680	2473.47	910.159	4560.73
Other bacteria	SALM	Salmonella spp.	2005	Incidence	Rate per 100,000	NER	Niger	Africa	≥5 years	10721780	1065.85	430.054	2140.09
Other bacteria	SALM	Salmonella spp.	2005	Incidence	Rate per 100,000	NER	Niger	Africa	All ages	13505460	1355.98	533.972	2617.21
Other bacteria	SALM	Salmonella spp.	2005	Incidence	Rate per 100,000	NGA	Nigeria	Africa	<5 years	25632538	2557.2	662.561	6911.26
Other bacteria	SALM	Salmonella spp.	2005	Incidence	Rate per 100,000	NGA	Nigeria	Africa	≥5 years	117386410	1451.21	377.911	3689.25
Other bacteria	SALM	Salmonella spp.	2005	Incidence	Rate per 100,000	NGA	Nigeria	Africa	All ages	143018948	1649.43	434.812	4291.37
Other bacteria	SALM	Salmonella spp.	2005	Incidence	Rate per 100,000	NIC	Nicaragua	Americas	<5 years	653432	735.084	177.099	2023.83
Other bacteria	SALM	Salmonella spp.	2005	Incidence	Rate per 100,000	NIC	Nicaragua	Americas	≥5 years	4650823	260.739	62.8657	711.015
Other bacteria	SALM	Salmonella spp.	2005	Incidence	Rate per 100,000	NIC	Nicaragua	Americas	All ages	5304255	319.174	79.5801	887.741
Other bacteria	SALM	Salmonella spp.	2005	Incidence	Rate per 100,000	NIU	Niue	Western Pacific	<5 years	164	656.909	406.673	974.804
Other bacteria	SALM	Salmonella spp.	2005	Incidence	Rate per 100,000	NIU	Niue	Western Pacific	≥5 years	1682	156.156	96.672	231.725
Other bacteria	SALM	Salmonella spp.	2005	Incidence	Rate per 100,000	NIU	Niue	Western Pacific	All ages	1846	200.644	124.213	297.74
Other bacteria	SALM	Salmonella spp.	2005	Incidence	Rate per 100,000	NLD	Netherlands	Europe	<5 years	1022955	935.791	607.5	1410.63
Other bacteria	SALM	Salmonella spp.	2005	Incidence	Rate per 100,000	NLD	Netherlands	Europe	≥5 years	15427459	151.279	98.2077	228.04
Other bacteria	SALM	Salmonella spp.	2005	Incidence	Rate per 100,000	NLD	Netherlands	Europe	All ages	16450414	200.063	129.878	301.578
Other bacteria	SALM	Salmonella spp.	2005	Incidence	Rate per 100,000	NOR	Norway	Europe	<5 years	289145	927.013	601.802	1397.39
Other bacteria	SALM	Salmonella spp.	2005	Incidence	Rate per 100,000	NOR	Norway	Europe	≥5 years	4317057	151.374	98.2694	228.184
Other bacteria	SALM	Salmonella spp.	2005	Incidence	Rate per 100,000	NOR	Norway	Europe	All ages	4606202	200.063	129.878	301.578
Other bacteria	SALM	Salmonella spp.	2005	Incidence	Rate per 100,000	NPL	Nepal	South-East Asia	<5 years	3407128	1114.3	342.255	2472.53
Other bacteria	SALM	Salmonella spp.	2005	Incidence	Rate per 100,000	NPL	Nepal	South-East Asia	≥5 years	22763301	472.648	155.374	1046.78
Other bacteria	SALM	Salmonella spp.	2005	Incidence	Rate per 100,000	NPL	Nepal	South-East Asia	All ages	26170429	556.184	183.348	1243.87
Other bacteria	SALM	Salmonella spp.	2005	Incidence	Rate per 100,000	NRU	Nauru	Western Pacific	<5 years	1245	471.429	291.848	699.566
Other bacteria	SALM	Salmonella spp.	2005	Incidence	Rate per 100,000	NRU	Nauru	Western Pacific	≥5 years	8812	162.386	100.528	240.969
Other bacteria	SALM	Salmonella spp.	2005	Incidence	Rate per 100,000	NRU	Nauru	Western Pacific	All ages	10057	200.644	124.213	297.74
Other bacteria	SALM	Salmonella spp.	2005	Incidence	Rate per 100,000	NZL	New Zealand	Western Pacific	<5 years	284490	843.225	522.017	1251.28
Other bacteria	SALM	Salmonella spp.	2005	Incidence	Rate per 100,000	NZL	New Zealand	Western Pacific	≥5 years	3826000	152.863	94.6332	226.838
Other bacteria	SALM	Salmonella spp.	2005	Incidence	Rate per 100,000	NZL	New Zealand	Western Pacific	All ages	4110490	200.644	124.213	297.74
Other bacteria	SALM	Salmonella spp.	2005	Incidence	Rate per 100,000	OMN	Oman	Eastern Mediterranean	<5 years	257688	765.033	266.247	1706.46
Other bacteria	SALM	Salmonella spp.	2005	Incidence	Rate per 100,000	OMN	Oman	Eastern Mediterranean	≥5 years	2174657	221.015	76.9176	492.988
Other bacteria	SALM	Salmonella spp.	2005	Incidence	Rate per 100,000	OMN	Oman	Eastern Mediterranean	All ages	2432345	278.649	96.9756	621.546
Other bacteria	SALM	Salmonella spp.	2005	Incidence	Rate per 100,000	PAK	Pakistan	Eastern Mediterranean	<5 years	25932940	1276.92	359.591	2793.97
Other bacteria	SALM	Salmonella spp.	2005	Incidence	Rate per 100,000	PAK	Pakistan	Eastern Mediterranean	≥5 years	147468009	585.43	171.412	1345.27
Other bacteria	SALM	Salmonella spp.	2005	Incidence	Rate per 100,000	PAK	Pakistan	Eastern Mediterranean	All ages	173400949	688.846	202.098	1541.87
Other bacteria	SALM	Salmonella spp.	2005	Incidence	Rate per 100,000	PAN	Panama	Americas	<5 years	352565	1103.25	652.956	1789.86
Other bacteria	SALM	Salmonella spp.	2005	Incidence	Rate per 100,000	PAN	Panama	Americas	≥5 years	2929530	323.706	191.585	525.167
Other bacteria	SALM	Salmonella spp.	2005	Incidence	Rate per 100,000	PAN	Panama	Americas	All ages	3282095	407.445	241.146	661.021
Other bacteria	SALM	Salmonella spp.	2005	Incidence	Rate per 100,000	PER	Peru	Americas	<5 years	2989989	1355.02	338.087	3162.53
Other bacteria	SALM	Salmonella spp.	2005	Incidence	Rate per 100,000	PER	Peru	Americas	≥5 years	24994912	365.1	88.9687	895.673
Other bacteria	SALM	Salmonella spp.	2005	Incidence	Rate per 100,000	PER	Peru	Americas	All ages	27984901	470.866	122.085	1161.59
Other bacteria	SALM	Salmonella spp.	2005	Incidence	Rate per 100,000	PHL	Philippines	Western Pacific	<5 years	11446588	1875.63	632.359	3895.08
Other bacteria	SALM	Salmonella spp.	2005	Incidence	Rate per 100,000	PHL	Philippines	Western Pacific	≥5 years	75773180	495.78	173.138	982.609
Other bacteria	SALM	Salmonella spp.	2005	Incidence	Rate per 100,000	PHL	Philippines	Western Pacific	All ages	87219768	676.87	233.687	1384.94
Other bacteria	SALM	Salmonella spp.	2005	Incidence	Rate per 100,000	PLW	Palau	Western Pacific	<5 years	1365	878.621	285.567	1864.55
Other bacteria	SALM	Salmonella spp.	2005	Incidence	Rate per 100,000	PLW	Palau	Western Pacific	≥5 years	18537	441.977	153.65	1017.27
Other bacteria	SALM	Salmonella spp.	2005	Incidence	Rate per 100,000	PLW	Palau	Western Pacific	All ages	19902	471.925	168.467	1053.47
Other bacteria	SALM	Salmonella spp.	2005	Incidence	Rate per 100,000	PNG	Papua New Guinea	Western Pacific	<5 years	938548	1631.95	353.876	4109.8
Other bacteria	SALM	Salmonella spp.	2005	Incidence	Rate per 100,000	PNG	Papua New Guinea	Western Pacific	≥5 years	5492412	556.448	126.595	1384.31
Other bacteria	SALM	Salmonella spp.	2005	Incidence	Rate per 100,000	PNG	Papua New Guinea	Western Pacific	All ages	6430960	713.41	161.509	1774.78
Other bacteria	SALM	Salmonella spp.	2005	Incidence	Rate per 100,000	POL	Poland	Europe	<5 years	1796035	1235.91	802.335	1863.04
Other bacteria	SALM	Salmonella spp.	2005	Incidence	Rate per 100,000	POL	Poland	Europe	≥5 years	36349576	148.882	96.6515	224.427
Other bacteria	SALM	Salmonella spp.	2005	Incidence	Rate per 100,000	POL	Poland	Europe	All ages	38145611	200.063	129.878	301.578
Other bacteria	SALM	Salmonella spp.	2005	Incidence	Rate per 100,000	PRK	North Korea	South-East Asia	<5 years	1821156	982.969	347.544	2051.74
Other bacteria	SALM	Salmonella spp.	2005	Incidence	Rate per 100,000	PRK	North Korea	South-East Asia	≥5 years	22510328	220.093	78.2795	485.91
Other bacteria	SALM	Salmonella spp.	2005	Incidence	Rate per 100,000	PRK	North Korea	South-East Asia	All ages	24331484	277.192	98.4385	595.58
Other bacteria	SALM	Salmonella spp.	2005	Incidence	Rate per 100,000	PRT	Portugal	Europe	<5 years	559122	1092.09	708.969	1646.24
Other bacteria	SALM	Salmonella spp.	2005	Incidence	Rate per 100,000	PRT	Portugal	Europe	≥5 years	9934081	149.857	97.2845	225.896
Other bacteria	SALM	Salmonella spp.	2005	Incidence	Rate per 100,000	PRT	Portugal	Europe	All ages	10493203	200.063	129.878	301.578
Other bacteria	SALM	Salmonella spp.	2005	Incidence	Rate per 100,000	PRY	Paraguay	Americas	<5 years	635621	1348.99	503.718	2642.3
Other bacteria	SALM	Salmonella spp.	2005	Incidence	Rate per 100,000	PRY	Paraguay	Americas	≥5 years	4783049	277.732	108.736	572.914
Other bacteria	SALM	Salmonella spp.	2005	Incidence	Rate per 100,000	PRY	Paraguay	Americas	All ages	5418670	403.393	153.414	799.143
Other bacteria	SALM	Salmonella spp.	2005	Incidence	Rate per 100,000	QAT	Qatar	Eastern Mediterranean	<5 years	62047	1025.7	356.964	2287.89
Other bacteria	SALM	Salmonella spp.	2005	Incidence	Rate per 100,000	QAT	Qatar	Eastern Mediterranean	≥5 years	723173	214.554	74.669	478.577
Other bacteria	SALM	Salmonella spp.	2005	Incidence	Rate per 100,000	QAT	Qatar	Eastern Mediterranean	All ages	785220	278.649	96.9756	621.546
Other bacteria	SALM	Salmonella spp.	2005	Incidence	Rate per 100,000	ROU	Romania	Europe	<5 years	1066946	1162.01	754.358	1751.63
Other bacteria	SALM	Salmonella spp.	2005	Incidence	Rate per 100,000	ROU	Romania	Europe	≥5 years	20238667	149.351	96.9561	225.134
Other bacteria	SALM	Salmonella spp.	2005	Incidence	Rate per 100,000	ROU	Romania	Europe	All ages	21305613	200.063	129.878	301.578
Other bacteria	SALM	Salmonella spp.	2005	Incidence	Rate per 100,000	RUS	Russia	Europe	<5 years	6960355	980.748	307.586	2236.93
Other bacteria	SALM	Salmonella spp.	2005	Incidence	Rate per 100,000	RUS	Russia	Europe	≥5 years	137939748	131.783	46.3468	329.959
Other bacteria	SALM	Salmonella spp.	2005	Incidence	Rate per 100,000	RUS	Russia	Europe	All ages	144900103	172.563	58.8462	405.26
Other bacteria	SALM	Salmonella spp.	2005	Incidence	Rate per 100,000	RWA	Rwanda	Africa	<5 years	1527405	1918.03	727.854	3568.04
Other bacteria	SALM	Salmonella spp.	2005	Incidence	Rate per 100,000	RWA	Rwanda	Africa	≥5 years	7406470	797.344	310.144	1562.43
Other bacteria	SALM	Salmonella spp.	2005	Incidence	Rate per 100,000	RWA	Rwanda	Africa	All ages	8933875	988.946	388.529	1884.87
Other bacteria	SALM	Salmonella spp.	2005	Incidence	Rate per 100,000	SAU	Saudi Arabia	Eastern Mediterranean	<5 years	2228718	731.414	254.547	1631.47
Other bacteria	SALM	Salmonella spp.	2005	Incidence	Rate per 100,000	SAU	Saudi Arabia	Eastern Mediterranean	≥5 years	17883913	222.225	77.3388	495.688
Other bacteria	SALM	Salmonella spp.	2005	Incidence	Rate per 100,000	SAU	Saudi Arabia	Eastern Mediterranean	All ages	20112631	278.649	96.9756	621.546
Other bacteria	SALM	Salmonella spp.	2005	Incidence	Rate per 100,000	SDN	Sudan	Eastern Mediterranean	<5 years	5413508	2812.07	682.751	7748.99
Other bacteria	SALM	Salmonella spp.	2005	Incidence	Rate per 100,000	SDN	Sudan	Eastern Mediterranean	≥5 years	25495116	587.96	142.363	1613.16
Other bacteria	SALM	Salmonella spp.	2005	Incidence	Rate per 100,000	SDN	Sudan	Eastern Mediterranean	All ages	30908624	977.504	247.954	2790.85
Other bacteria	SALM	Salmonella spp.	2005	Incidence	Rate per 100,000	SEAR	South-East Asian Region	South-East Asia	<5 years	192167556	1251.03	488.261	2514.49
Other bacteria	SALM	Salmonella spp.	2005	Incidence	Rate per 100,000	SEAR	South-East Asian Region	South-East Asia	≥5 years	1512183282	746.633	295.151	1463.61
Other bacteria	SALM	Salmonella spp.	2005	Incidence	Rate per 100,000	SEAR	South-East Asian Region	South-East Asia	All ages	1704350838	803.504	313.067	1605.1
Other bacteria	SALM	Salmonella spp.	2005	Incidence	Rate per 100,000	SEN	Senegal	Africa	<5 years	1839597	2780.77	652.899	7329.02
Other bacteria	SALM	Salmonella spp.	2005	Incidence	Rate per 100,000	SEN	Senegal	Africa	≥5 years	9264809	1361.1	313.862	3673.28
Other bacteria	SALM	Salmonella spp.	2005	Incidence	Rate per 100,000	SEN	Senegal	Africa	All ages	11104406	1596.29	366.575	4338.81
Other bacteria	SALM	Salmonella spp.	2005	Incidence	Rate per 100,000	SGP	Singapore	Western Pacific	<5 years	221251	1110.5	687.477	1647.9
Other bacteria	SALM	Salmonella spp.	2005	Incidence	Rate per 100,000	SGP	Singapore	Western Pacific	≥5 years	3988782	150.176	92.9694	222.85
Other bacteria	SALM	Salmonella spp.	2005	Incidence	Rate per 100,000	SGP	Singapore	Western Pacific	All ages	4210033	200.644	124.213	297.74
Other bacteria	SALM	Salmonella spp.	2005	Incidence	Rate per 100,000	SLB	Solomon Islands	Western Pacific	<5 years	75870	803.553	278.835	1633.02
Other bacteria	SALM	Salmonella spp.	2005	Incidence	Rate per 100,000	SLB	Solomon Islands	Western Pacific	≥5 years	402967	478.359	163.996	981.31
Other bacteria	SALM	Salmonella spp.	2005	Incidence	Rate per 100,000	SLB	Solomon Islands	Western Pacific	All ages	478837	529.884	185.979	1067.79
Other bacteria	SALM	Salmonella spp.	2005	Incidence	Rate per 100,000	SLE	Sierra Leone	Africa	<5 years	938662	2110.08	752.791	3948.08
Other bacteria	SALM	Salmonella spp.	2005	Incidence	Rate per 100,000	SLE	Sierra Leone	Africa	≥5 years	4495332	1053.68	409.616	2120.77
Other bacteria	SALM	Salmonella spp.	2005	Incidence	Rate per 100,000	SLE	Sierra Leone	Africa	All ages	5433994	1236.16	493.194	2364.45
Other bacteria	SALM	Salmonella spp.	2005	Incidence	Rate per 100,000	SLV	El Salvador	Americas	<5 years	656324	897.182	324.141	1775.17
Other bacteria	SALM	Salmonella spp.	2005	Incidence	Rate per 100,000	SLV	El Salvador	Americas	≥5 years	5350061	337.32	137.656	662.704
Other bacteria	SALM	Salmonella spp.	2005	Incidence	Rate per 100,000	SLV	El Salvador	Americas	All ages	6006385	398.497	155.705	779.397
Other bacteria	SALM	Salmonella spp.	2005	Incidence	Rate per 100,000	SMR	San Marino	Europe	<5 years	1507	1095.98	711.494	1652.1
Other bacteria	SALM	Salmonella spp.	2005	Incidence	Rate per 100,000	SMR	San Marino	Europe	≥5 years	26876	149.827	97.265	225.851
Other bacteria	SALM	Salmonella spp.	2005	Incidence	Rate per 100,000	SMR	San Marino	Europe	All ages	28383	200.063	129.878	301.578
Other bacteria	SALM	Salmonella spp.	2005	Incidence	Rate per 100,000	SOM	Somalia	Eastern Mediterranean	<5 years	2110179	2046.22	712.086	4103.44
Other bacteria	SALM	Salmonella spp.	2005	Incidence	Rate per 100,000	SOM	Somalia	Eastern Mediterranean	≥5 years	8355471	888.58	308.645	1902.08
Other bacteria	SALM	Salmonella spp.	2005	Incidence	Rate per 100,000	SOM	Somalia	Eastern Mediterranean	All ages	10465650	1121.99	396.611	2332.37
Other bacteria	SALM	Salmonella spp.	2005	Incidence	Rate per 100,000	SRB	Serbia	Europe	<5 years	355447	343.392	109.397	761.843
Other bacteria	SALM	Salmonella spp.	2005	Incidence	Rate per 100,000	SRB	Serbia	Europe	≥5 years	7197340	18.842	6.39031	45.6493
Other bacteria	SALM	Salmonella spp.	2005	Incidence	Rate per 100,000	SRB	Serbia	Europe	All ages	7552787	34.1159	11.5406	79.5089
Other bacteria	SALM	Salmonella spp.	2005	Incidence	Rate per 100,000	SSD	South Sudan	Africa	<5 years	1405892	2378.76	860.163	4401.04
Other bacteria	SALM	Salmonella spp.	2005	Incidence	Rate per 100,000	SSD	South Sudan	Africa	≥5 years	5998177	1262.16	497.514	2561.09
Other bacteria	SALM	Salmonella spp.	2005	Incidence	Rate per 100,000	SSD	South Sudan	Africa	All ages	7404069	1474.18	582.538	2846.65
Other bacteria	SALM	Salmonella spp.	2005	Incidence	Rate per 100,000	STP	Sao Tome and Principe	Africa	<5 years	26468	1264.82	467.141	2472.22
Other bacteria	SALM	Salmonella spp.	2005	Incidence	Rate per 100,000	STP	Sao Tome and Principe	Africa	≥5 years	133190	772.817	277.255	1531.37
Other bacteria	SALM	Salmonella spp.	2005	Incidence	Rate per 100,000	STP	Sao Tome and Principe	Africa	All ages	159658	854.381	311.707	1716.08
Other bacteria	SALM	Salmonella spp.	2005	Incidence	Rate per 100,000	SUR	Suriname	Americas	<5 years	56963	602.006	220.902	1237.37
Other bacteria	SALM	Salmonella spp.	2005	Incidence	Rate per 100,000	SUR	Suriname	Americas	≥5 years	459600	306.912	122.833	626.361
Other bacteria	SALM	Salmonella spp.	2005	Incidence	Rate per 100,000	SUR	Suriname	Americas	All ages	516563	339.453	134.784	676.885
Other bacteria	SALM	Salmonella spp.	2005	Incidence	Rate per 100,000	SVK	Slovakia	Europe	<5 years	260744	1199.92	778.967	1808.78
Other bacteria	SALM	Salmonella spp.	2005	Incidence	Rate per 100,000	SVK	Slovakia	Europe	≥5 years	5115851	149.103	96.7949	224.76
Other bacteria	SALM	Salmonella spp.	2005	Incidence	Rate per 100,000	SVK	Slovakia	Europe	All ages	5376595	200.063	129.878	301.578
Other bacteria	SALM	Salmonella spp.	2005	Incidence	Rate per 100,000	SVN	Slovenia	Europe	<5 years	89462	1296.97	841.971	1955.07
Other bacteria	SALM	Salmonella spp.	2005	Incidence	Rate per 100,000	SVN	Slovenia	Europe	≥5 years	1904468	148.536	96.4272	223.906
Other bacteria	SALM	Salmonella spp.	2005	Incidence	Rate per 100,000	SVN	Slovenia	Europe	All ages	1993930	200.063	129.878	301.578
Other bacteria	SALM	Salmonella spp.	2005	Incidence	Rate per 100,000	SWE	Sweden	Europe	<5 years	485563	1079.99	701.109	1627.99
Other bacteria	SALM	Salmonella spp.	2005	Incidence	Rate per 100,000	SWE	Sweden	Europe	≥5 years	8526106	149.951	97.3459	226.039
Other bacteria	SALM	Salmonella spp.	2005	Incidence	Rate per 100,000	SWE	Sweden	Europe	All ages	9011669	200.063	129.878	301.578
Other bacteria	SALM	Salmonella spp.	2005	Incidence	Rate per 100,000	SWZ	Eswatini	Africa	<5 years	150759	1758.61	641.069	3372.05
Other bacteria	SALM	Salmonella spp.	2005	Incidence	Rate per 100,000	SWZ	Eswatini	Africa	≥5 years	925457	1443.66	500.448	2847.31
Other bacteria	SALM	Salmonella spp.	2005	Incidence	Rate per 100,000	SWZ	Eswatini	Africa	All ages	1076216	1487.78	525.473	2955.13
Other bacteria	SALM	Salmonella spp.	2005	Incidence	Rate per 100,000	SYC	Seychelles	Africa	<5 years	7171	580.129	215.797	1193.67
Other bacteria	SALM	Salmonella spp.	2005	Incidence	Rate per 100,000	SYC	Seychelles	Africa	≥5 years	81541	281.441	114.393	608.548
Other bacteria	SALM	Salmonella spp.	2005	Incidence	Rate per 100,000	SYC	Seychelles	Africa	All ages	88712	305.585	123.596	641.791
Other bacteria	SALM	Salmonella spp.	2005	Incidence	Rate per 100,000	SYR	Syria	Eastern Mediterranean	<5 years	2580740	795.479	278.093	1595.13
Other bacteria	SALM	Salmonella spp.	2005	Incidence	Rate per 100,000	SYR	Syria	Eastern Mediterranean	≥5 years	15992183	270.912	92.6125	625.837
Other bacteria	SALM	Salmonella spp.	2005	Incidence	Rate per 100,000	SYR	Syria	Eastern Mediterranean	All ages	18572923	343.801	119.303	775.282
Other bacteria	SALM	Salmonella spp.	2005	Incidence	Rate per 100,000	TCD	Chad	Africa	<5 years	2037233	2386.07	858.898	4372.16
Other bacteria	SALM	Salmonella spp.	2005	Incidence	Rate per 100,000	TCD	Chad	Africa	≥5 years	8105066	1027.69	409.541	2103.54
Other bacteria	SALM	Salmonella spp.	2005	Incidence	Rate per 100,000	TCD	Chad	Africa	All ages	10142299	1300.54	517.246	2489.89
Other bacteria	SALM	Salmonella spp.	2005	Incidence	Rate per 100,000	TGO	Togo	Africa	<5 years	931784	2101.63	771.2	3825.28
Other bacteria	SALM	Salmonella spp.	2005	Incidence	Rate per 100,000	TGO	Togo	Africa	≥5 years	4838009	1018.61	404.2	1988.98
Other bacteria	SALM	Salmonella spp.	2005	Incidence	Rate per 100,000	TGO	Togo	Africa	All ages	5769793	1193.51	484.143	2268.26
Other bacteria	SALM	Salmonella spp.	2005	Incidence	Rate per 100,000	THA	Thailand	South-East Asia	<5 years	4585674	1282.81	413.895	3036.65
Other bacteria	SALM	Salmonella spp.	2005	Incidence	Rate per 100,000	THA	Thailand	South-East Asia	≥5 years	61153268	501.191	181.081	1196.6
Other bacteria	SALM	Salmonella spp.	2005	Incidence	Rate per 100,000	THA	Thailand	South-East Asia	All ages	65738942	555.713	200.239	1317.86
Other bacteria	SALM	Salmonella spp.	2005	Incidence	Rate per 100,000	TJK	Tajikistan	Europe	<5 years	895280	1483.89	529.558	3119.94
Other bacteria	SALM	Salmonella spp.	2005	Incidence	Rate per 100,000	TJK	Tajikistan	Europe	≥5 years	5963319	298.443	111.866	702.177
Other bacteria	SALM	Salmonella spp.	2005	Incidence	Rate per 100,000	TJK	Tajikistan	Europe	All ages	6858599	453.184	167.017	1006.68
Other bacteria	SALM	Salmonella spp.	2005	Incidence	Rate per 100,000	TKM	Turkmenistan	Europe	<5 years	534853	925.12	320.035	2149.49
Other bacteria	SALM	Salmonella spp.	2005	Incidence	Rate per 100,000	TKM	Turkmenistan	Europe	≥5 years	4470286	134.519	48.003	322.384
Other bacteria	SALM	Salmonella spp.	2005	Incidence	Rate per 100,000	TKM	Turkmenistan	Europe	All ages	5005139	219.003	77.1197	515.716
Other bacteria	SALM	Salmonella spp.	2005	Incidence	Rate per 100,000	TLS	Timor-Leste	South-East Asia	<5 years	154023	1852.41	657.484	3905.92
Other bacteria	SALM	Salmonella spp.	2005	Incidence	Rate per 100,000	TLS	Timor-Leste	South-East Asia	≥5 years	780199	427.923	144.803	943.471
Other bacteria	SALM	Salmonella spp.	2005	Incidence	Rate per 100,000	TLS	Timor-Leste	South-East Asia	All ages	934222	662.775	228.11	1458.46
Other bacteria	SALM	Salmonella spp.	2005	Incidence	Rate per 100,000	TON	Tonga	Western Pacific	<5 years	14503	592.559	199.403	1286.88
Other bacteria	SALM	Salmonella spp.	2005	Incidence	Rate per 100,000	TON	Tonga	Western Pacific	≥5 years	90871	508.55	168.551	1187.49
Other bacteria	SALM	Salmonella spp.	2005	Incidence	Rate per 100,000	TON	Tonga	Western Pacific	All ages	105374	520.112	174.013	1176.63
Other bacteria	SALM	Salmonella spp.	2005	Incidence	Rate per 100,000	TTO	Trinidad and Tobago	Americas	<5 years	93837	1703.35	1008.13	2763.44
Other bacteria	SALM	Salmonella spp.	2005	Incidence	Rate per 100,000	TTO	Trinidad and Tobago	Americas	≥5 years	1254867	310.539	183.793	503.806
Other bacteria	SALM	Salmonella spp.	2005	Incidence	Rate per 100,000	TTO	Trinidad and Tobago	Americas	All ages	1348704	407.445	241.146	661.021
Other bacteria	SALM	Salmonella spp.	2005	Incidence	Rate per 100,000	TUN	Tunisia	Eastern Mediterranean	<5 years	829367	703.811	235.576	1458.54
Other bacteria	SALM	Salmonella spp.	2005	Incidence	Rate per 100,000	TUN	Tunisia	Eastern Mediterranean	≥5 years	9381594	193.886	69.6391	415.836
Other bacteria	SALM	Salmonella spp.	2005	Incidence	Rate per 100,000	TUN	Tunisia	Eastern Mediterranean	All ages	10210961	235.304	86.0551	487.295
Other bacteria	SALM	Salmonella spp.	2005	Incidence	Rate per 100,000	TUR	Turkey	Europe	<5 years	6473886	923.145	241.249	2189.67
Other bacteria	SALM	Salmonella spp.	2005	Incidence	Rate per 100,000	TUR	Turkey	Europe	≥5 years	62493455	269.931	69.0574	653.841
Other bacteria	SALM	Salmonella spp.	2005	Incidence	Rate per 100,000	TUR	Turkey	Europe	All ages	68967341	331.247	88.7789	778.425
Other bacteria	SALM	Salmonella spp.	2005	Incidence	Rate per 100,000	TUV	Tuvalu	Western Pacific	<5 years	1148	596.296	199.937	1297.45
Other bacteria	SALM	Salmonella spp.	2005	Incidence	Rate per 100,000	TUV	Tuvalu	Western Pacific	≥5 years	8734	409.309	142.883	929.758
Other bacteria	SALM	Salmonella spp.	2005	Incidence	Rate per 100,000	TUV	Tuvalu	Western Pacific	All ages	9882	431.031	149.69	943.076
Other bacteria	SALM	Salmonella spp.	2005	Incidence	Rate per 100,000	TZA	Tanzania	Africa	<5 years	6816897	1164.22	345.408	2574.39
Other bacteria	SALM	Salmonella spp.	2005	Incidence	Rate per 100,000	TZA	Tanzania	Africa	≥5 years	31817216	828.108	232.978	1810.42
Other bacteria	SALM	Salmonella spp.	2005	Incidence	Rate per 100,000	TZA	Tanzania	Africa	All ages	38634113	887.414	252.688	1941.49
Other bacteria	SALM	Salmonella spp.	2005	Incidence	Rate per 100,000	UGA	Uganda	Africa	<5 years	5446588	1877.85	656.123	3545.45
Other bacteria	SALM	Salmonella spp.	2005	Incidence	Rate per 100,000	UGA	Uganda	Africa	≥5 years	22107859	991.611	385.513	1972.94
Other bacteria	SALM	Salmonella spp.	2005	Incidence	Rate per 100,000	UGA	Uganda	Africa	All ages	27554447	1166.79	454.995	2252.81
Other bacteria	SALM	Salmonella spp.	2005	Incidence	Rate per 100,000	UKR	Ukraine	Europe	<5 years	1982162	490.167	158.521	1076.36
Other bacteria	SALM	Salmonella spp.	2005	Incidence	Rate per 100,000	UKR	Ukraine	Europe	≥5 years	45828079	62.4585	21.7416	146.061
Other bacteria	SALM	Salmonella spp.	2005	Incidence	Rate per 100,000	UKR	Ukraine	Europe	All ages	47810241	80.1909	29.0971	190.812
Other bacteria	SALM	Salmonella spp.	2005	Incidence	Rate per 100,000	URY	Uruguay	Americas	<5 years	248074	1569.02	928.624	2545.51
Other bacteria	SALM	Salmonella spp.	2005	Incidence	Rate per 100,000	URY	Uruguay	Americas	≥5 years	3036274	312.54	184.977	507.052
Other bacteria	SALM	Salmonella spp.	2005	Incidence	Rate per 100,000	URY	Uruguay	Americas	All ages	3284348	407.445	241.146	661.021
Other bacteria	SALM	Salmonella spp.	2005	Incidence	Rate per 100,000	USA	United States	Americas	<5 years	19802783	1760.91	1042.19	2856.82
Other bacteria	SALM	Salmonella spp.	2005	Incidence	Rate per 100,000	USA	United States	Americas	≥5 years	274437620	309.782	183.345	502.578
Other bacteria	SALM	Salmonella spp.	2005	Incidence	Rate per 100,000	USA	United States	Americas	All ages	294240403	407.445	241.146	661.021
Other bacteria	SALM	Salmonella spp.	2005	Incidence	Rate per 100,000	UZB	Uzbekistan	Europe	<5 years	2527147	265.621	93.8903	560.909
Other bacteria	SALM	Salmonella spp.	2005	Incidence	Rate per 100,000	UZB	Uzbekistan	Europe	≥5 years	23664783	66.2959	22.883	158.174
Other bacteria	SALM	Salmonella spp.	2005	Incidence	Rate per 100,000	UZB	Uzbekistan	Europe	All ages	26191930	85.5279	31.184	201.735
Other bacteria	SALM	Salmonella spp.	2005	Incidence	Rate per 100,000	VCT	Saint Vincent and the Grenadines	Americas	<5 years	9975	356.202	128.053	742.173
Other bacteria	SALM	Salmonella spp.	2005	Incidence	Rate per 100,000	VCT	Saint Vincent and the Grenadines	Americas	≥5 years	102676	326.837	126.467	683.447
Other bacteria	SALM	Salmonella spp.	2005	Incidence	Rate per 100,000	VCT	Saint Vincent and the Grenadines	Americas	All ages	112651	329.437	126.319	681.562
Other bacteria	SALM	Salmonella spp.	2005	Incidence	Rate per 100,000	VEN	Venezuela	Americas	<5 years	2892317	585.947	153.698	1333.63
Other bacteria	SALM	Salmonella spp.	2005	Incidence	Rate per 100,000	VEN	Venezuela	Americas	≥5 years	23671063	232.198	57.6335	566.08
Other bacteria	SALM	Salmonella spp.	2005	Incidence	Rate per 100,000	VEN	Venezuela	Americas	All ages	26563380	270.715	68.8597	638.019
Other bacteria	SALM	Salmonella spp.	2005	Incidence	Rate per 100,000	VNM	Vietnam	Western Pacific	<5 years	6925611	1122.67	340.882	2463.41
Other bacteria	SALM	Salmonella spp.	2005	Incidence	Rate per 100,000	VNM	Vietnam	Western Pacific	≥5 years	73795836	335.368	100.957	753.601
Other bacteria	SALM	Salmonella spp.	2005	Incidence	Rate per 100,000	VNM	Vietnam	Western Pacific	All ages	80721447	402.915	123.491	877.992
Other bacteria	SALM	Salmonella spp.	2005	Incidence	Rate per 100,000	VUT	Vanuatu	Western Pacific	<5 years	30064	1125.94	390.691	2329.12
Other bacteria	SALM	Salmonella spp.	2005	Incidence	Rate per 100,000	VUT	Vanuatu	Western Pacific	≥5 years	178154	549.33	195.896	1168.64
Other bacteria	SALM	Salmonella spp.	2005	Incidence	Rate per 100,000	VUT	Vanuatu	Western Pacific	All ages	208218	632.584	224.29	1290.49
Other bacteria	SALM	Salmonella spp.	2005	Incidence	Rate per 100,000	WPR	Western Pacific Region	Western Pacific	<5 years	115993581	856.378	383.317	1564.74
Other bacteria	SALM	Salmonella spp.	2005	Incidence	Rate per 100,000	WPR	Western Pacific Region	Western Pacific	≥5 years	1618199600	188.19	82.8759	344.204
Other bacteria	SALM	Salmonella spp.	2005	Incidence	Rate per 100,000	WPR	Western Pacific Region	Western Pacific	All ages	1734193181	232.883	102.389	429.795
Other bacteria	SALM	Salmonella spp.	2005	Incidence	Rate per 100,000	WSM	Samoa	Western Pacific	<5 years	26102	632.636	207.681	1356.5
Other bacteria	SALM	Salmonella spp.	2005	Incidence	Rate per 100,000	WSM	Samoa	Western Pacific	≥5 years	160527	447.911	153.962	923.648
Other bacteria	SALM	Salmonella spp.	2005	Incidence	Rate per 100,000	WSM	Samoa	Western Pacific	All ages	186629	473.746	161.164	968.097
Other bacteria	SALM	Salmonella spp.	2005	Incidence	Rate per 100,000	YEM	Yemen	Eastern Mediterranean	<5 years	3848696	2037.34	699.472	3988.98
Other bacteria	SALM	Salmonella spp.	2005	Incidence	Rate per 100,000	YEM	Yemen	Eastern Mediterranean	≥5 years	18570402	460.582	152.46	1009.24
Other bacteria	SALM	Salmonella spp.	2005	Incidence	Rate per 100,000	YEM	Yemen	Eastern Mediterranean	All ages	22419098	731.264	262.157	1553.19
Other bacteria	SALM	Salmonella spp.	2005	Incidence	Rate per 100,000	ZAF	South Africa	Africa	<5 years	4842496	941.671	269.911	2378.4
Other bacteria	SALM	Salmonella spp.	2005	Incidence	Rate per 100,000	ZAF	South Africa	Africa	≥5 years	44399670	982.411	274.779	2689.88
Other bacteria	SALM	Salmonella spp.	2005	Incidence	Rate per 100,000	ZAF	South Africa	Africa	All ages	49242166	978.405	280.242	2629.86
Other bacteria	SALM	Salmonella spp.	2005	Incidence	Rate per 100,000	ZMB	Zambia	Africa	<5 years	2135940	3682.79	891.434	10278.3
Other bacteria	SALM	Salmonella spp.	2005	Incidence	Rate per 100,000	ZMB	Zambia	Africa	≥5 years	9380845	1824.54	434.197	4987.48
Other bacteria	SALM	Salmonella spp.	2005	Incidence	Rate per 100,000	ZMB	Zambia	Africa	All ages	11516785	2169.18	538.62	6020.38
Other bacteria	SALM	Salmonella spp.	2005	Incidence	Rate per 100,000	ZWE	Zimbabwe	Africa	<5 years	2020419	1489.8	398.798	3779.79
Other bacteria	SALM	Salmonella spp.	2005	Incidence	Rate per 100,000	ZWE	Zimbabwe	Africa	≥5 years	10405853	1207.84	318.979	2973.75
Other bacteria	SALM	Salmonella spp.	2005	Incidence	Rate per 100,000	ZWE	Zimbabwe	Africa	All ages	12426272	1253.68	339.663	3129.11
Other bacteria	SALM	Salmonella spp.	2005	Mortality	Number	AFG	Afghanistan	Eastern Mediterranean	<5 years	4747279	249.415	111.12	486.727
Other bacteria	SALM	Salmonella spp.	2005	Mortality	Number	AFG	Afghanistan	Eastern Mediterranean	≥5 years	19104246	9.07094	3.62435	17.7738
Other bacteria	SALM	Salmonella spp.	2005	Mortality	Number	AFG	Afghanistan	Eastern Mediterranean	All ages	23851525	258.486	115.866	502.8
Other bacteria	SALM	Salmonella spp.	2005	Mortality	Number	AFR	African Region	Africa	<5 years	129048085	16317	8278.19	30192.3
Other bacteria	SALM	Salmonella spp.	2005	Mortality	Number	AFR	African Region	Africa	≥5 years	631499062	8038.57	4162.43	14878.9
Other bacteria	SALM	Salmonella spp.	2005	Mortality	Number	AFR	African Region	Africa	All ages	760547147	24355.5	12339.5	43241.4
Other bacteria	SALM	Salmonella spp.	2005	Mortality	Number	AGO	Angola	Africa	<5 years	3483810	740.218	173.223	1646.72
Other bacteria	SALM	Salmonella spp.	2005	Mortality	Number	AGO	Angola	Africa	≥5 years	15454859	282.773	72.6421	680.445
Other bacteria	SALM	Salmonella spp.	2005	Mortality	Number	AGO	Angola	Africa	All ages	18938669	1022.99	254.79	2267.14
Other bacteria	SALM	Salmonella spp.	2005	Mortality	Number	ALB	Albania	Europe	<5 years	231634	1.76257	0.542637	4.74129
Other bacteria	SALM	Salmonella spp.	2005	Mortality	Number	ALB	Albania	Europe	≥5 years	2856512	0.452928	0.13476	1.13308
Other bacteria	SALM	Salmonella spp.	2005	Mortality	Number	ALB	Albania	Europe	All ages	3088146	2.2155	0.681306	5.72258
Other bacteria	SALM	Salmonella spp.	2005	Mortality	Number	AMR	Region of the Americas	Americas	<5 years	76132371	922.012	531.285	1574.59
Other bacteria	SALM	Salmonella spp.	2005	Mortality	Number	AMR	Region of the Americas	Americas	≥5 years	797906717	815.013	511.72	1292.44
Other bacteria	SALM	Salmonella spp.	2005	Mortality	Number	AMR	Region of the Americas	Americas	All ages	874039088	1737.03	1074.14	2820.77
Other bacteria	SALM	Salmonella spp.	2005	Mortality	Number	AND	Andorra	Europe	<5 years	3708	0.0335378	0.0203223	0.0531109
Other bacteria	SALM	Salmonella spp.	2005	Mortality	Number	AND	Andorra	Europe	≥5 years	72886	0.0817658	0.0495461	0.129485
Other bacteria	SALM	Salmonella spp.	2005	Mortality	Number	AND	Andorra	Europe	All ages	76594	0.115304	0.0698683	0.182596
Other bacteria	SALM	Salmonella spp.	2005	Mortality	Number	ARE	United Arab Emirates	Eastern Mediterranean	<5 years	300045	1.52988	0.524462	3.39253
Other bacteria	SALM	Salmonella spp.	2005	Mortality	Number	ARE	United Arab Emirates	Eastern Mediterranean	≥5 years	4247255	3.72987	1.27865	8.27105
Other bacteria	SALM	Salmonella spp.	2005	Mortality	Number	ARE	United Arab Emirates	Eastern Mediterranean	All ages	4547300	5.25974	1.80311	11.6636
Other bacteria	SALM	Salmonella spp.	2005	Mortality	Number	ARG	Argentina	Americas	<5 years	3492391	8.03198	2.32281	19.2332
Other bacteria	SALM	Salmonella spp.	2005	Mortality	Number	ARG	Argentina	Americas	≥5 years	35521312	10.925	3.16983	26.3521
Other bacteria	SALM	Salmonella spp.	2005	Mortality	Number	ARG	Argentina	Americas	All ages	39013703	18.957	5.63655	45.1421
Other bacteria	SALM	Salmonella spp.	2005	Mortality	Number	ARM	Armenia	Europe	<5 years	178863	1.45138	0.649064	3.12356
Other bacteria	SALM	Salmonella spp.	2005	Mortality	Number	ARM	Armenia	Europe	≥5 years	2835520	0.121196	0.0576854	0.271479
Other bacteria	SALM	Salmonella spp.	2005	Mortality	Number	ARM	Armenia	Europe	All ages	3014383	1.57258	0.70986	3.42034
Other bacteria	SALM	Salmonella spp.	2005	Mortality	Number	ATG	Antigua and Barbuda	Americas	<5 years	6638	0.026114	0.0146926	0.0400475
Other bacteria	SALM	Salmonella spp.	2005	Mortality	Number	ATG	Antigua and Barbuda	Americas	≥5 years	72506	0.0636665	0.0358209	0.0976367
Other bacteria	SALM	Salmonella spp.	2005	Mortality	Number	ATG	Antigua and Barbuda	Americas	All ages	79144	0.0897806	0.0505135	0.137684
Other bacteria	SALM	Salmonella spp.	2005	Mortality	Number	AUS	Australia	Western Pacific	<5 years	1281710	4.31247	2.10243	8.14522
Other bacteria	SALM	Salmonella spp.	2005	Mortality	Number	AUS	Australia	Western Pacific	≥5 years	18880792	10.5139	5.12576	19.8582
Other bacteria	SALM	Salmonella spp.	2005	Mortality	Number	AUS	Australia	Western Pacific	All ages	20162502	14.8264	7.22819	28.0034
Other bacteria	SALM	Salmonella spp.	2005	Mortality	Number	AUT	Austria	Europe	<5 years	397724	3.59171	2.1764	5.68787
Other bacteria	SALM	Salmonella spp.	2005	Mortality	Number	AUT	Austria	Europe	≥5 years	7805055	8.75665	5.3061	13.8671
Other bacteria	SALM	Salmonella spp.	2005	Mortality	Number	AUT	Austria	Europe	All ages	8202779	12.3484	7.4825	19.555
Other bacteria	SALM	Salmonella spp.	2005	Mortality	Number	AZE	Azerbaijan	Europe	<5 years	601926	29.5475	13.6055	60.0739
Other bacteria	SALM	Salmonella spp.	2005	Mortality	Number	AZE	Azerbaijan	Europe	≥5 years	7940150	1.43738	0.650426	3.00879
Other bacteria	SALM	Salmonella spp.	2005	Mortality	Number	AZE	Azerbaijan	Europe	All ages	8542076	30.9849	14.3942	63.2645
Other bacteria	SALM	Salmonella spp.	2005	Mortality	Number	BDI	Burundi	Africa	<5 years	1357902	135.048	70.2768	229.177
Other bacteria	SALM	Salmonella spp.	2005	Mortality	Number	BDI	Burundi	Africa	≥5 years	6093747	88.3566	41.3055	162.503
Other bacteria	SALM	Salmonella spp.	2005	Mortality	Number	BDI	Burundi	Africa	All ages	7451649	223.405	116.113	387.569
Other bacteria	SALM	Salmonella spp.	2005	Mortality	Number	BEL	Belgium	Europe	<5 years	574860	4.57394	2.77158	7.24335
Other bacteria	SALM	Salmonella spp.	2005	Mortality	Number	BEL	Belgium	Europe	≥5 years	9871149	11.1514	6.75717	17.6594
Other bacteria	SALM	Salmonella spp.	2005	Mortality	Number	BEL	Belgium	Europe	All ages	10446009	15.7253	9.52875	24.9028
Other bacteria	SALM	Salmonella spp.	2005	Mortality	Number	BEN	Benin	Africa	<5 years	1442381	109.221	58.4579	192.633
Other bacteria	SALM	Salmonella spp.	2005	Mortality	Number	BEN	Benin	Africa	≥5 years	6841614	124.965	63.2619	232.442
Other bacteria	SALM	Salmonella spp.	2005	Mortality	Number	BEN	Benin	Africa	All ages	8283995	234.186	126.855	411.71
Other bacteria	SALM	Salmonella spp.	2005	Mortality	Number	BFA	Burkina Faso	Africa	<5 years	2484025	273.274	92.4445	590.222
Other bacteria	SALM	Salmonella spp.	2005	Mortality	Number	BFA	Burkina Faso	Africa	≥5 years	11229580	197.465	66.0399	440.71
Other bacteria	SALM	Salmonella spp.	2005	Mortality	Number	BFA	Burkina Faso	Africa	All ages	13713605	470.738	160.149	1048.63
Other bacteria	SALM	Salmonella spp.	2005	Mortality	Number	BGD	Bangladesh	South-East Asia	<5 years	18330530	555.73	255.043	1013.5
Other bacteria	SALM	Salmonella spp.	2005	Mortality	Number	BGD	Bangladesh	South-East Asia	≥5 years	125512028	516.984	213.414	994.076
Other bacteria	SALM	Salmonella spp.	2005	Mortality	Number	BGD	Bangladesh	South-East Asia	All ages	143842558	1072.71	469.42	1909.96
Other bacteria	SALM	Salmonella spp.	2005	Mortality	Number	BGR	Bulgaria	Europe	<5 years	330978	0.702245	0.206664	1.80028
Other bacteria	SALM	Salmonella spp.	2005	Mortality	Number	BGR	Bulgaria	Europe	≥5 years	7391962	0.430011	0.133865	1.11245
Other bacteria	SALM	Salmonella spp.	2005	Mortality	Number	BGR	Bulgaria	Europe	All ages	7722940	1.13226	0.357638	2.7604
Other bacteria	SALM	Salmonella spp.	2005	Mortality	Number	BHR	Bahrain	Eastern Mediterranean	<5 years	75064	0.303395	0.104008	0.672785
Other bacteria	SALM	Salmonella spp.	2005	Mortality	Number	BHR	Bahrain	Eastern Mediterranean	≥5 years	826728	0.739684	0.253574	1.64026
Other bacteria	SALM	Salmonella spp.	2005	Mortality	Number	BHR	Bahrain	Eastern Mediterranean	All ages	901792	1.04308	0.357582	2.31305
Other bacteria	SALM	Salmonella spp.	2005	Mortality	Number	BHS	Bahamas	Americas	<5 years	27103	0.112807	0.0634689	0.172997
Other bacteria	SALM	Salmonella spp.	2005	Mortality	Number	BHS	Bahamas	Americas	≥5 years	314782	0.275026	0.154738	0.421769
Other bacteria	SALM	Salmonella spp.	2005	Mortality	Number	BHS	Bahamas	Americas	All ages	341885	0.387833	0.218207	0.594766
Other bacteria	SALM	Salmonella spp.	2005	Mortality	Number	BIH	Bosnia and Herzegovina	Europe	<5 years	203322	0.0745748	0.0346226	0.151195
Other bacteria	SALM	Salmonella spp.	2005	Mortality	Number	BIH	Bosnia and Herzegovina	Europe	≥5 years	3908436	0.668452	0.290362	1.44036
Other bacteria	SALM	Salmonella spp.	2005	Mortality	Number	BIH	Bosnia and Herzegovina	Europe	All ages	4111758	0.743027	0.338178	1.58166
Other bacteria	SALM	Salmonella spp.	2005	Mortality	Number	BLR	Belarus	Europe	<5 years	445447	0.380019	0.177035	0.822032
Other bacteria	SALM	Salmonella spp.	2005	Mortality	Number	BLR	Belarus	Europe	≥5 years	9256333	0.410936	0.194132	0.901062
Other bacteria	SALM	Salmonella spp.	2005	Mortality	Number	BLR	Belarus	Europe	All ages	9701780	0.790956	0.381689	1.71378
Other bacteria	SALM	Salmonella spp.	2005	Mortality	Number	BLZ	Belize	Americas	<5 years	36985	0.443818	0.194219	0.868217
Other bacteria	SALM	Salmonella spp.	2005	Mortality	Number	BLZ	Belize	Americas	≥5 years	238692	0.147369	0.0713099	0.281112
Other bacteria	SALM	Salmonella spp.	2005	Mortality	Number	BLZ	Belize	Americas	All ages	275677	0.591187	0.26424	1.12796
Other bacteria	SALM	Salmonella spp.	2005	Mortality	Number	BOL	Bolivia	Americas	<5 years	1179221	52.3118	21.3672	102.472
Other bacteria	SALM	Salmonella spp.	2005	Mortality	Number	BOL	Bolivia	Americas	≥5 years	8102543	15.3969	6.0295	28.5852
Other bacteria	SALM	Salmonella spp.	2005	Mortality	Number	BOL	Bolivia	Americas	All ages	9281764	67.7087	28.0052	128.05
Other bacteria	SALM	Salmonella spp.	2005	Mortality	Number	BRA	Brazil	Americas	<5 years	16094938	180.067	80.3241	334.875
Other bacteria	SALM	Salmonella spp.	2005	Mortality	Number	BRA	Brazil	Americas	≥5 years	167595923	129.737	54.0224	246.74
Other bacteria	SALM	Salmonella spp.	2005	Mortality	Number	BRA	Brazil	Americas	All ages	183690861	309.804	136.94	576.784
Other bacteria	SALM	Salmonella spp.	2005	Mortality	Number	BRB	Barbados	Americas	<5 years	19070	0.0884381	0.0497582	0.135625
Other bacteria	SALM	Salmonella spp.	2005	Mortality	Number	BRB	Barbados	Americas	≥5 years	248960	0.215614	0.121311	0.330658
Other bacteria	SALM	Salmonella spp.	2005	Mortality	Number	BRB	Barbados	Americas	All ages	268030	0.304052	0.17107	0.466283
Other bacteria	SALM	Salmonella spp.	2005	Mortality	Number	BRN	Brunei	Western Pacific	<5 years	31415	0.0761382	0.0371191	0.143807
Other bacteria	SALM	Salmonella spp.	2005	Mortality	Number	BRN	Brunei	Western Pacific	≥5 years	324561	0.185626	0.0904971	0.350603
Other bacteria	SALM	Salmonella spp.	2005	Mortality	Number	BRN	Brunei	Western Pacific	All ages	355976	0.261765	0.127616	0.49441
Other bacteria	SALM	Salmonella spp.	2005	Mortality	Number	BTN	Bhutan	South-East Asia	<5 years	67279	2.47914	1.09097	4.41781
Other bacteria	SALM	Salmonella spp.	2005	Mortality	Number	BTN	Bhutan	South-East Asia	≥5 years	589615	6.01205	2.47523	11.7827
Other bacteria	SALM	Salmonella spp.	2005	Mortality	Number	BTN	Bhutan	South-East Asia	All ages	656894	8.49118	3.60998	15.7303
Other bacteria	SALM	Salmonella spp.	2005	Mortality	Number	BWA	Botswana	Africa	<5 years	226675	8.92862	3.95671	17.1933
Other bacteria	SALM	Salmonella spp.	2005	Mortality	Number	BWA	Botswana	Africa	≥5 years	1596366	10.1495	4.49761	19.4246
Other bacteria	SALM	Salmonella spp.	2005	Mortality	Number	BWA	Botswana	Africa	All ages	1823041	19.0781	9.12018	34.4559
Other bacteria	SALM	Salmonella spp.	2005	Mortality	Number	CAF	Central African Republic	Africa	<5 years	732440	63.9277	19.0995	161.047
Other bacteria	SALM	Salmonella spp.	2005	Mortality	Number	CAF	Central African Republic	Africa	≥5 years	3506404	52.9445	16.1927	129.218
Other bacteria	SALM	Salmonella spp.	2005	Mortality	Number	CAF	Central African Republic	Africa	All ages	4238844	116.872	35.5441	288.857
Other bacteria	SALM	Salmonella spp.	2005	Mortality	Number	CAN	Canada	Americas	<5 years	1719715	10.6521	5.99323	16.3357
Other bacteria	SALM	Salmonella spp.	2005	Mortality	Number	CAN	Canada	Americas	≥5 years	30563768	25.9701	14.6116	39.8268
Other bacteria	SALM	Salmonella spp.	2005	Mortality	Number	CAN	Canada	Americas	All ages	32283483	36.6222	20.6049	56.1625
Other bacteria	SALM	Salmonella spp.	2005	Mortality	Number	CHE	Switzerland	Europe	<5 years	365359	3.24449	1.966	5.13801
Other bacteria	SALM	Salmonella spp.	2005	Mortality	Number	CHE	Switzerland	Europe	≥5 years	7044435	7.91012	4.79314	12.5266
Other bacteria	SALM	Salmonella spp.	2005	Mortality	Number	CHE	Switzerland	Europe	All ages	7409794	11.1546	6.75914	17.6646
Other bacteria	SALM	Salmonella spp.	2005	Mortality	Number	CHL	Chile	Americas	<5 years	1205239	5.36777	3.02008	8.23182
Other bacteria	SALM	Salmonella spp.	2005	Mortality	Number	CHL	Chile	Americas	≥5 years	15062896	13.0867	7.36302	20.0693
Other bacteria	SALM	Salmonella spp.	2005	Mortality	Number	CHL	Chile	Americas	All ages	16268135	18.4545	10.3831	28.3011
Other bacteria	SALM	Salmonella spp.	2005	Mortality	Number	CHN	China	Western Pacific	<5 years	80890572	1032.97	459.973	1928.28
Other bacteria	SALM	Salmonella spp.	2005	Mortality	Number	CHN	China	Western Pacific	≥5 years	1224994395	351.822	160.761	694.316
Other bacteria	SALM	Salmonella spp.	2005	Mortality	Number	CHN	China	Western Pacific	All ages	1305884967	1384.8	627.573	2523.23
Other bacteria	SALM	Salmonella spp.	2005	Mortality	Number	CIV	Cote d'Ivoire	Africa	<5 years	3590792	213.698	115.875	368.244
Other bacteria	SALM	Salmonella spp.	2005	Mortality	Number	CIV	Cote d'Ivoire	Africa	≥5 years	16239493	83.1439	38.4141	157.405
Other bacteria	SALM	Salmonella spp.	2005	Mortality	Number	CIV	Cote d'Ivoire	Africa	All ages	19830285	296.842	155.457	525.098
Other bacteria	SALM	Salmonella spp.	2005	Mortality	Number	CMR	Cameroon	Africa	<5 years	2882382	350.796	127.019	819.429
Other bacteria	SALM	Salmonella spp.	2005	Mortality	Number	CMR	Cameroon	Africa	≥5 years	13957825	164.796	51.908	396.858
Other bacteria	SALM	Salmonella spp.	2005	Mortality	Number	CMR	Cameroon	Africa	All ages	16840207	515.592	178.504	1185.09
Other bacteria	SALM	Salmonella spp.	2005	Mortality	Number	COD	Democratic Republic of Congo	Africa	<5 years	10641578	690.235	353.065	1182.22
Other bacteria	SALM	Salmonella spp.	2005	Mortality	Number	COD	Democratic Republic of Congo	Africa	≥5 years	47223807	685.03	334.421	1311.25
Other bacteria	SALM	Salmonella spp.	2005	Mortality	Number	COD	Democratic Republic of Congo	Africa	All ages	57865385	1375.27	695.784	2381.03
Other bacteria	SALM	Salmonella spp.	2005	Mortality	Number	COG	Congo	Africa	<5 years	575471	38.6206	21.049	66.8346
Other bacteria	SALM	Salmonella spp.	2005	Mortality	Number	COG	Congo	Africa	≥5 years	3051082	28.5018	14.6655	51.8387
Other bacteria	SALM	Salmonella spp.	2005	Mortality	Number	COG	Congo	Africa	All ages	3626553	67.1224	36.6359	120.765
Other bacteria	SALM	Salmonella spp.	2005	Mortality	Number	COK	Cook Islands	Western Pacific	<5 years	1499	0.00323053	0.00157496	0.00610169
Other bacteria	SALM	Salmonella spp.	2005	Mortality	Number	COK	Cook Islands	Western Pacific	≥5 years	13605	0.00787609	0.00383977	0.014876
Other bacteria	SALM	Salmonella spp.	2005	Mortality	Number	COK	Cook Islands	Western Pacific	All ages	15104	0.0111066	0.00541473	0.0209777
Other bacteria	SALM	Salmonella spp.	2005	Mortality	Number	COL	Colombia	Americas	<5 years	4196913	37.4585	12.9753	80.9964
Other bacteria	SALM	Salmonella spp.	2005	Mortality	Number	COL	Colombia	Americas	≥5 years	37647488	24.2611	8.3663	53.862
Other bacteria	SALM	Salmonella spp.	2005	Mortality	Number	COL	Colombia	Americas	All ages	41844401	61.7195	21.8901	132.896
Other bacteria	SALM	Salmonella spp.	2005	Mortality	Number	COM	Comoros	Africa	<5 years	92854	7.24564	3.69083	13.5129
Other bacteria	SALM	Salmonella spp.	2005	Mortality	Number	COM	Comoros	Africa	≥5 years	493799	4.21767	2.04706	8.21365
Other bacteria	SALM	Salmonella spp.	2005	Mortality	Number	COM	Comoros	Africa	All ages	586653	11.4633	5.84705	21.0665
Other bacteria	SALM	Salmonella spp.	2005	Mortality	Number	CPV	Cape Verde	Africa	<5 years	56478	0.687514	0.202972	1.70435
Other bacteria	SALM	Salmonella spp.	2005	Mortality	Number	CPV	Cape Verde	Africa	≥5 years	425808	1.49781	0.413252	3.62169
Other bacteria	SALM	Salmonella spp.	2005	Mortality	Number	CPV	Cape Verde	Africa	All ages	482286	2.18533	0.677519	5.20157
Other bacteria	SALM	Salmonella spp.	2005	Mortality	Number	CRI	Costa Rica	Americas	<5 years	373622	0.67856	0.317462	1.27857
Other bacteria	SALM	Salmonella spp.	2005	Mortality	Number	CRI	Costa Rica	Americas	≥5 years	3856765	2.65743	1.2591	5.04874
Other bacteria	SALM	Salmonella spp.	2005	Mortality	Number	CRI	Costa Rica	Americas	All ages	4230387	3.33599	1.58371	6.18836
Other bacteria	SALM	Salmonella spp.	2005	Mortality	Number	CUB	Cuba	Americas	<5 years	693459	0.929996	0.313355	2.06073
Other bacteria	SALM	Salmonella spp.	2005	Mortality	Number	CUB	Cuba	Americas	≥5 years	10559044	12.6676	4.39071	27.9817
Other bacteria	SALM	Salmonella spp.	2005	Mortality	Number	CUB	Cuba	Americas	All ages	11252503	13.5976	4.76746	29.8348
Other bacteria	SALM	Salmonella spp.	2005	Mortality	Number	CYP	Cyprus	Europe	<5 years	61056	0.449697	0.272494	0.712146
Other bacteria	SALM	Salmonella spp.	2005	Mortality	Number	CYP	Cyprus	Europe	≥5 years	965967	1.09637	0.664346	1.73623
Other bacteria	SALM	Salmonella spp.	2005	Mortality	Number	CYP	Cyprus	Europe	All ages	1027023	1.54607	0.936841	2.44837
Other bacteria	SALM	Salmonella spp.	2005	Mortality	Number	CZE	Czechia	Europe	<5 years	463525	4.49679	2.72483	7.12117
Other bacteria	SALM	Salmonella spp.	2005	Mortality	Number	CZE	Czechia	Europe	≥5 years	9806282	10.9633	6.64319	17.3615
Other bacteria	SALM	Salmonella spp.	2005	Mortality	Number	CZE	Czechia	Europe	All ages	10269807	15.46	9.36802	24.4827
Other bacteria	SALM	Salmonella spp.	2005	Mortality	Number	DEU	Germany	Europe	<5 years	3740637	35.9387	21.7771	56.913
Other bacteria	SALM	Salmonella spp.	2005	Mortality	Number	DEU	Germany	Europe	≥5 years	78336566	87.6193	53.093	138.755
Other bacteria	SALM	Salmonella spp.	2005	Mortality	Number	DEU	Germany	Europe	All ages	82077203	123.558	74.8701	195.668
Other bacteria	SALM	Salmonella spp.	2005	Mortality	Number	DJI	Djibouti	Eastern Mediterranean	<5 years	120141	8.2108	3.74947	14.8637
Other bacteria	SALM	Salmonella spp.	2005	Mortality	Number	DJI	Djibouti	Eastern Mediterranean	≥5 years	712235	6.52339	3.02996	12.5192
Other bacteria	SALM	Salmonella spp.	2005	Mortality	Number	DJI	Djibouti	Eastern Mediterranean	All ages	832376	14.7342	7.11752	27.0079
Other bacteria	SALM	Salmonella spp.	2005	Mortality	Number	DMA	Dominica	Americas	<5 years	5540	0.0139934	0.00248232	0.0381267
Other bacteria	SALM	Salmonella spp.	2005	Mortality	Number	DMA	Dominica	Americas	≥5 years	63155	0.0625717	0.0297326	0.116618
Other bacteria	SALM	Salmonella spp.	2005	Mortality	Number	DMA	Dominica	Americas	All ages	68695	0.0765651	0.0354667	0.142606
Other bacteria	SALM	Salmonella spp.	2005	Mortality	Number	DNK	Denmark	Europe	<5 years	328050	2.3695	1.4358	3.75238
Other bacteria	SALM	Salmonella spp.	2005	Mortality	Number	DNK	Denmark	Europe	≥5 years	5083449	5.7769	3.50052	9.14837
Other bacteria	SALM	Salmonella spp.	2005	Mortality	Number	DNK	Denmark	Europe	All ages	5411499	8.1464	4.93632	12.9007
Other bacteria	SALM	Salmonella spp.	2005	Mortality	Number	DOM	Dominican Republic	Americas	<5 years	1030460	26.4694	13.0736	50.1478
Other bacteria	SALM	Salmonella spp.	2005	Mortality	Number	DOM	Dominican Republic	Americas	≥5 years	8135402	9.42308	4.29028	18.9257
Other bacteria	SALM	Salmonella spp.	2005	Mortality	Number	DOM	Dominican Republic	Americas	All ages	9165862	35.8925	17.9794	69.968
Other bacteria	SALM	Salmonella spp.	2005	Mortality	Number	DZA	Algeria	Africa	<5 years	3004625	54.884	29.3528	96.4062
Other bacteria	SALM	Salmonella spp.	2005	Mortality	Number	DZA	Algeria	Africa	≥5 years	29858707	5.36193	2.62919	9.75137
Other bacteria	SALM	Salmonella spp.	2005	Mortality	Number	DZA	Algeria	Africa	All ages	32863332	60.246	32.4949	105.922
Other bacteria	SALM	Salmonella spp.	2005	Mortality	Number	ECU	Ecuador	Americas	<5 years	1576747	4.16529	1.99827	7.67974
Other bacteria	SALM	Salmonella spp.	2005	Mortality	Number	ECU	Ecuador	Americas	≥5 years	12150203	8.88608	4.24945	17.1463
Other bacteria	SALM	Salmonella spp.	2005	Mortality	Number	ECU	Ecuador	Americas	All ages	13726950	13.0514	6.47222	25.0118
Other bacteria	SALM	Salmonella spp.	2005	Mortality	Number	EGY	Egypt	Eastern Mediterranean	<5 years	9929821	153.064	43.7739	403.395
Other bacteria	SALM	Salmonella spp.	2005	Mortality	Number	EGY	Egypt	Eastern Mediterranean	≥5 years	70359444	13.1713	3.65311	31.3442
Other bacteria	SALM	Salmonella spp.	2005	Mortality	Number	EGY	Egypt	Eastern Mediterranean	All ages	80289265	166.236	48.135	437.115
Other bacteria	SALM	Salmonella spp.	2005	Mortality	Number	EMR	Eastern Mediterranean Region	Eastern Mediterranean	<5 years	73476712	2999.97	1469.16	5565.62
Other bacteria	SALM	Salmonella spp.	2005	Mortality	Number	EMR	Eastern Mediterranean Region	Eastern Mediterranean	≥5 years	473995744	1336.93	561.257	2814.72
Other bacteria	SALM	Salmonella spp.	2005	Mortality	Number	EMR	Eastern Mediterranean Region	Eastern Mediterranean	All ages	547472456	4336.9	2112.76	8179.05
Other bacteria	SALM	Salmonella spp.	2005	Mortality	Number	ERI	Eritrea	Africa	<5 years	421417	24.2431	12.5775	42.1956
Other bacteria	SALM	Salmonella spp.	2005	Mortality	Number	ERI	Eritrea	Africa	≥5 years	2209751	50.2788	23	93.916
Other bacteria	SALM	Salmonella spp.	2005	Mortality	Number	ERI	Eritrea	Africa	All ages	2631168	74.5219	36.2651	131.211
Other bacteria	SALM	Salmonella spp.	2005	Mortality	Number	ESP	Spain	Europe	<5 years	2189223	19.0933	11.5696	30.2365
Other bacteria	SALM	Salmonella spp.	2005	Mortality	Number	ESP	Spain	Europe	≥5 years	41416363	46.5499	28.207	73.7171
Other bacteria	SALM	Salmonella spp.	2005	Mortality	Number	ESP	Spain	Europe	All ages	43605586	65.6433	39.7766	103.954
Other bacteria	SALM	Salmonella spp.	2005	Mortality	Number	EST	Estonia	Europe	<5 years	65700	0.595029	0.360558	0.942295
Other bacteria	SALM	Salmonella spp.	2005	Mortality	Number	EST	Estonia	Europe	≥5 years	1293233	1.45069	0.879048	2.29733
Other bacteria	SALM	Salmonella spp.	2005	Mortality	Number	EST	Estonia	Europe	All ages	1358933	2.04572	1.23961	3.23963
Other bacteria	SALM	Salmonella spp.	2005	Mortality	Number	ETH	Ethiopia	Africa	<5 years	14331179	1589.23	523.859	3673.56
Other bacteria	SALM	Salmonella spp.	2005	Mortality	Number	ETH	Ethiopia	Africa	≥5 years	62881804	1222.16	410.844	2680.4
Other bacteria	SALM	Salmonella spp.	2005	Mortality	Number	ETH	Ethiopia	Africa	All ages	77212983	2811.39	972.812	6269.01
Other bacteria	SALM	Salmonella spp.	2005	Mortality	Number	EUR	European Region	Europe	<5 years	50767225	442.984	291.905	680.213
Other bacteria	SALM	Salmonella spp.	2005	Mortality	Number	EUR	European Region	Europe	≥5 years	830257221	587.485	380.242	917.078
Other bacteria	SALM	Salmonella spp.	2005	Mortality	Number	EUR	European Region	Europe	All ages	881024446	1030.47	692.879	1536.2
Other bacteria	SALM	Salmonella spp.	2005	Mortality	Number	FIN	Finland	Europe	<5 years	283698	2.29293	1.3894	3.63111
Other bacteria	SALM	Salmonella spp.	2005	Mortality	Number	FIN	Finland	Europe	≥5 years	4952917	5.5902	3.38739	8.85272
Other bacteria	SALM	Salmonella spp.	2005	Mortality	Number	FIN	Finland	Europe	All ages	5236615	7.88313	4.77679	12.4838
Other bacteria	SALM	Salmonella spp.	2005	Mortality	Number	FJI	Fiji	Western Pacific	<5 years	99263	0.685317	0.320512	1.32278
Other bacteria	SALM	Salmonella spp.	2005	Mortality	Number	FJI	Fiji	Western Pacific	≥5 years	779125	3.76782	1.6907	7.2876
Other bacteria	SALM	Salmonella spp.	2005	Mortality	Number	FJI	Fiji	Western Pacific	All ages	878388	4.45314	2.02474	8.57489
Other bacteria	SALM	Salmonella spp.	2005	Mortality	Number	FRA	France	Europe	<5 years	3811144	26.8874	16.2924	42.5792
Other bacteria	SALM	Salmonella spp.	2005	Mortality	Number	FRA	France	Europe	≥5 years	57594604	65.552	39.7213	103.809
Other bacteria	SALM	Salmonella spp.	2005	Mortality	Number	FRA	France	Europe	All ages	61405748	92.4394	56.0137	146.388
Other bacteria	SALM	Salmonella spp.	2005	Mortality	Number	FSM	Micronesia	Western Pacific	<5 years	14516	0.349613	0.137236	0.670575
Other bacteria	SALM	Salmonella spp.	2005	Mortality	Number	FSM	Micronesia	Western Pacific	≥5 years	97186	0.231933	0.101267	0.460061
Other bacteria	SALM	Salmonella spp.	2005	Mortality	Number	FSM	Micronesia	Western Pacific	All ages	111702	0.581546	0.252006	1.12142
Other bacteria	SALM	Salmonella spp.	2005	Mortality	Number	GAB	Gabon	Africa	<5 years	209209	11.2059	4.10121	26.2379
Other bacteria	SALM	Salmonella spp.	2005	Mortality	Number	GAB	Gabon	Africa	≥5 years	1232624	8.27536	2.62773	19.3681
Other bacteria	SALM	Salmonella spp.	2005	Mortality	Number	GAB	Gabon	Africa	All ages	1441833	19.4813	6.8484	44.8344
Other bacteria	SALM	Salmonella spp.	2005	Mortality	Number	GBR	United Kingdom	Europe	<5 years	3476771	26.4351	16.0183	41.8629
Other bacteria	SALM	Salmonella spp.	2005	Mortality	Number	GBR	United Kingdom	Europe	≥5 years	56895907	64.4492	39.053	102.063
Other bacteria	SALM	Salmonella spp.	2005	Mortality	Number	GBR	United Kingdom	Europe	All ages	60372678	90.8843	55.0714	143.925
Other bacteria	SALM	Salmonella spp.	2005	Mortality	Number	GEO	Georgia	Europe	<5 years	239255	1.42013	0.648023	2.92301
Other bacteria	SALM	Salmonella spp.	2005	Mortality	Number	GEO	Georgia	Europe	≥5 years	3801660	0	0	0
Other bacteria	SALM	Salmonella spp.	2005	Mortality	Number	GEO	Georgia	Europe	All ages	4040915	1.42013	0.648023	2.92301
Other bacteria	SALM	Salmonella spp.	2005	Mortality	Number	GHA	Ghana	Africa	<5 years	3393266	171.339	67.5699	352.737
Other bacteria	SALM	Salmonella spp.	2005	Mortality	Number	GHA	Ghana	Africa	≥5 years	18763911	170.196	64.1618	362.076
Other bacteria	SALM	Salmonella spp.	2005	Mortality	Number	GHA	Ghana	Africa	All ages	22157177	341.535	137.662	701.888
Other bacteria	SALM	Salmonella spp.	2005	Mortality	Number	GIN	Guinea	Africa	<5 years	1564690	239.748	131.677	412.787
Other bacteria	SALM	Salmonella spp.	2005	Mortality	Number	GIN	Guinea	Africa	≥5 years	7591057	160.3	78.3782	301.874
Other bacteria	SALM	Salmonella spp.	2005	Mortality	Number	GIN	Guinea	Africa	All ages	9155747	400.048	212.638	719.584
Other bacteria	SALM	Salmonella spp.	2005	Mortality	Number	GLOBAL	Global	All WHO Member States	<5 years	637585530	29830.1	17142.3	48368.7
Other bacteria	SALM	Salmonella spp.	2005	Mortality	Number	GLOBAL	Global	All WHO Member States	≥5 years	5864041626	32648.5	17842.3	53787.8
Other bacteria	SALM	Salmonella spp.	2005	Mortality	Number	GLOBAL	Global	All WHO Member States	All ages	6501627156	62478.6	35797.2	99026.6
Other bacteria	SALM	Salmonella spp.	2005	Mortality	Number	GMB	Gambia	Africa	<5 years	284607	23.5337	9.29678	50.0896
Other bacteria	SALM	Salmonella spp.	2005	Mortality	Number	GMB	Gambia	Africa	≥5 years	1359025	10.2774	3.48802	20.0789
Other bacteria	SALM	Salmonella spp.	2005	Mortality	Number	GMB	Gambia	Africa	All ages	1643632	33.8111	13.5227	68.7215
Other bacteria	SALM	Salmonella spp.	2005	Mortality	Number	GNB	Guinea-Bissau	Africa	<5 years	232553	38.0836	14.2741	90.9264
Other bacteria	SALM	Salmonella spp.	2005	Mortality	Number	GNB	Guinea-Bissau	Africa	≥5 years	1132688	21.6275	7.32908	53.7007
Other bacteria	SALM	Salmonella spp.	2005	Mortality	Number	GNB	Guinea-Bissau	Africa	All ages	1365241	59.7112	21.5479	142.687
Other bacteria	SALM	Salmonella spp.	2005	Mortality	Number	GNQ	Equatorial Guinea	Africa	<5 years	146153	21.103	10.4124	37.7566
Other bacteria	SALM	Salmonella spp.	2005	Mortality	Number	GNQ	Equatorial Guinea	Africa	≥5 years	780386	5.86203	2.61162	11.1613
Other bacteria	SALM	Salmonella spp.	2005	Mortality	Number	GNQ	Equatorial Guinea	Africa	All ages	926539	26.9651	13.3528	47.8355
Other bacteria	SALM	Salmonella spp.	2005	Mortality	Number	GRC	Greece	Europe	<5 years	531893	4.80026	2.90872	7.60174
Other bacteria	SALM	Salmonella spp.	2005	Mortality	Number	GRC	Greece	Europe	≥5 years	10430982	11.7031	7.09151	18.5332
Other bacteria	SALM	Salmonella spp.	2005	Mortality	Number	GRC	Greece	Europe	All ages	10962875	16.5034	10.0002	26.1349
Other bacteria	SALM	Salmonella spp.	2005	Mortality	Number	GRD	Grenada	Americas	<5 years	9205	0.0417669	0.0108682	0.103589
Other bacteria	SALM	Salmonella spp.	2005	Mortality	Number	GRD	Grenada	Americas	≥5 years	100325	0.0533762	0.0250438	0.103428
Other bacteria	SALM	Salmonella spp.	2005	Mortality	Number	GRD	Grenada	Americas	All ages	109530	0.0951431	0.0422666	0.198989
Other bacteria	SALM	Salmonella spp.	2005	Mortality	Number	GTM	Guatemala	Americas	<5 years	1940118	52.5454	15.028	112.415
Other bacteria	SALM	Salmonella spp.	2005	Mortality	Number	GTM	Guatemala	Americas	≥5 years	11009428	58.1603	16.935	125.898
Other bacteria	SALM	Salmonella spp.	2005	Mortality	Number	GTM	Guatemala	Americas	All ages	12949546	110.706	31.9643	238.438
Other bacteria	SALM	Salmonella spp.	2005	Mortality	Number	GUY	Guyana	Americas	<5 years	85768	0.251372	0.14143	0.385495
Other bacteria	SALM	Salmonella spp.	2005	Mortality	Number	GUY	Guyana	Americas	≥5 years	676067	0.61285	0.344809	0.939844
Other bacteria	SALM	Salmonella spp.	2005	Mortality	Number	GUY	Guyana	Americas	All ages	761835	0.864222	0.486239	1.32534
Other bacteria	SALM	Salmonella spp.	2005	Mortality	Number	HND	Honduras	Americas	<5 years	1085532	16.794	6.83786	32.0364
Other bacteria	SALM	Salmonella spp.	2005	Mortality	Number	HND	Honduras	Americas	≥5 years	6303308	18.6987	7.86008	35.7915
Other bacteria	SALM	Salmonella spp.	2005	Mortality	Number	HND	Honduras	Americas	All ages	7388840	35.4927	15.1267	69.1189
Other bacteria	SALM	Salmonella spp.	2005	Mortality	Number	HRV	Croatia	Europe	<5 years	202727	1.88833	1.14423	2.99038
Other bacteria	SALM	Salmonella spp.	2005	Mortality	Number	HRV	Croatia	Europe	≥5 years	4109860	4.60378	2.78967	7.29061
Other bacteria	SALM	Salmonella spp.	2005	Mortality	Number	HRV	Croatia	Europe	All ages	4312587	6.49211	3.9339	10.281
Other bacteria	SALM	Salmonella spp.	2005	Mortality	Number	HTI	Haiti	Americas	<5 years	1209910	115.22	46.5689	220.746
Other bacteria	SALM	Salmonella spp.	2005	Mortality	Number	HTI	Haiti	Americas	≥5 years	7774193	31.2946	12.8201	60.9878
Other bacteria	SALM	Salmonella spp.	2005	Mortality	Number	HTI	Haiti	Americas	All ages	8984103	146.514	59.1656	278.026
Other bacteria	SALM	Salmonella spp.	2005	Mortality	Number	HUN	Hungary	Europe	<5 years	477843	4.41186	2.67337	6.98667
Other bacteria	SALM	Salmonella spp.	2005	Mortality	Number	HUN	Hungary	Europe	≥5 years	9598000	10.7562	6.51772	17.0336
Other bacteria	SALM	Salmonella spp.	2005	Mortality	Number	HUN	Hungary	Europe	All ages	10075843	15.168	9.19109	24.0203
Other bacteria	SALM	Salmonella spp.	2005	Mortality	Number	IDN	Indonesia	South-East Asia	<5 years	22491261	932.52	326.707	1968.57
Other bacteria	SALM	Salmonella spp.	2005	Mortality	Number	IDN	Indonesia	South-East Asia	≥5 years	206844018	2131.19	716.806	4748.56
Other bacteria	SALM	Salmonella spp.	2005	Mortality	Number	IDN	Indonesia	South-East Asia	All ages	229335279	3063.71	1022.49	6895.73
Other bacteria	SALM	Salmonella spp.	2005	Mortality	Number	IND	India	South-East Asia	<5 years	134670902	5575.87	2720.02	9793.1
Other bacteria	SALM	Salmonella spp.	2005	Mortality	Number	IND	India	South-East Asia	≥5 years	1010952620	17973	8503.58	32982.5
Other bacteria	SALM	Salmonella spp.	2005	Mortality	Number	IND	India	South-East Asia	All ages	1145623522	23548.9	11407.5	42591.5
Other bacteria	SALM	Salmonella spp.	2005	Mortality	Number	IRL	Ireland	Europe	<5 years	294858	1.79832	1.08969	2.84784
Other bacteria	SALM	Salmonella spp.	2005	Mortality	Number	IRL	Ireland	Europe	≥5 years	3812165	4.38434	2.65669	6.9431
Other bacteria	SALM	Salmonella spp.	2005	Mortality	Number	IRL	Ireland	Europe	All ages	4107023	6.18266	3.74639	9.79094
Other bacteria	SALM	Salmonella spp.	2005	Mortality	Number	IRN	Iran	Eastern Mediterranean	<5 years	5477711	25.8426	9.65073	59.2185
Other bacteria	SALM	Salmonella spp.	2005	Mortality	Number	IRN	Iran	Eastern Mediterranean	≥5 years	65549184	16.9374	6.22991	38.4814
Other bacteria	SALM	Salmonella spp.	2005	Mortality	Number	IRN	Iran	Eastern Mediterranean	All ages	71026895	42.78	16.7933	98.7941
Other bacteria	SALM	Salmonella spp.	2005	Mortality	Number	IRQ	Iraq	Eastern Mediterranean	<5 years	4412303	104.298	49.5781	190.535
Other bacteria	SALM	Salmonella spp.	2005	Mortality	Number	IRQ	Iraq	Eastern Mediterranean	≥5 years	23581329	5.05007	2.40921	9.71846
Other bacteria	SALM	Salmonella spp.	2005	Mortality	Number	IRQ	Iraq	Eastern Mediterranean	All ages	27993632	109.348	51.9782	200.6
Other bacteria	SALM	Salmonella spp.	2005	Mortality	Number	ISL	Iceland	Europe	<5 years	21036	0.128589	0.0779186	0.203635
Other bacteria	SALM	Salmonella spp.	2005	Mortality	Number	ISL	Iceland	Europe	≥5 years	272637	0.313503	0.189967	0.496467
Other bacteria	SALM	Salmonella spp.	2005	Mortality	Number	ISL	Iceland	Europe	All ages	293673	0.442092	0.267886	0.700102
Other bacteria	SALM	Salmonella spp.	2005	Mortality	Number	ISR	Israel	Europe	<5 years	676601	2.92119	1.7701	4.62603
Other bacteria	SALM	Salmonella spp.	2005	Mortality	Number	ISR	Israel	Europe	≥5 years	5994843	7.12192	4.31553	11.2784
Other bacteria	SALM	Salmonella spp.	2005	Mortality	Number	ISR	Israel	Europe	All ages	6671444	10.0431	6.08563	15.9044
Other bacteria	SALM	Salmonella spp.	2005	Mortality	Number	ITA	Italy	Europe	<5 years	2731461	25.5693	15.4937	40.4918
Other bacteria	SALM	Salmonella spp.	2005	Mortality	Number	ITA	Italy	Europe	≥5 years	55663875	62.3383	37.774	98.7198
Other bacteria	SALM	Salmonella spp.	2005	Mortality	Number	ITA	Italy	Europe	All ages	58395336	87.9076	53.2677	139.212
Other bacteria	SALM	Salmonella spp.	2005	Mortality	Number	JAM	Jamaica	Americas	<5 years	248629	0	0	0
Other bacteria	SALM	Salmonella spp.	2005	Mortality	Number	JAM	Jamaica	Americas	≥5 years	2431216	2.54148	1.22888	4.87404
Other bacteria	SALM	Salmonella spp.	2005	Mortality	Number	JAM	Jamaica	Americas	All ages	2679845	2.54148	1.22888	4.87404
Other bacteria	SALM	Salmonella spp.	2005	Mortality	Number	JOR	Jordan	Eastern Mediterranean	<5 years	781279	1.62093	0.75762	2.91895
Other bacteria	SALM	Salmonella spp.	2005	Mortality	Number	JOR	Jordan	Eastern Mediterranean	≥5 years	5175648	0.504825	0.240754	0.9794
Other bacteria	SALM	Salmonella spp.	2005	Mortality	Number	JOR	Jordan	Eastern Mediterranean	All ages	5956927	2.12576	1.02615	3.91777
Other bacteria	SALM	Salmonella spp.	2005	Mortality	Number	JPN	Japan	Western Pacific	<5 years	5781169	27.3514	13.3344	51.6602
Other bacteria	SALM	Salmonella spp.	2005	Mortality	Number	JPN	Japan	Western Pacific	≥5 years	122097500	66.6833	32.5096	125.949
Other bacteria	SALM	Salmonella spp.	2005	Mortality	Number	JPN	Japan	Western Pacific	All ages	127878669	94.0347	45.8441	177.609
Other bacteria	SALM	Salmonella spp.	2005	Mortality	Number	KAZ	Kazakhstan	Europe	<5 years	1285485	16.1677	7.5781	33.0657
Other bacteria	SALM	Salmonella spp.	2005	Mortality	Number	KAZ	Kazakhstan	Europe	≥5 years	14619405	2.03759	0.961612	4.55735
Other bacteria	SALM	Salmonella spp.	2005	Mortality	Number	KAZ	Kazakhstan	Europe	All ages	15904890	18.2053	8.51155	37.9075
Other bacteria	SALM	Salmonella spp.	2005	Mortality	Number	KEN	Kenya	Africa	<5 years	6064633	256.679	135.626	437.751
Other bacteria	SALM	Salmonella spp.	2005	Mortality	Number	KEN	Kenya	Africa	≥5 years	29188883	185.999	91.2242	334.89
Other bacteria	SALM	Salmonella spp.	2005	Mortality	Number	KEN	Kenya	Africa	All ages	35253516	442.677	231.151	746.066
Other bacteria	SALM	Salmonella spp.	2005	Mortality	Number	KGZ	Kyrgyzstan	Europe	<5 years	543208	9.0421	4.53374	16.7315
Other bacteria	SALM	Salmonella spp.	2005	Mortality	Number	KGZ	Kyrgyzstan	Europe	≥5 years	4681999	0.724882	0.343488	1.42878
Other bacteria	SALM	Salmonella spp.	2005	Mortality	Number	KGZ	Kyrgyzstan	Europe	All ages	5225207	9.76699	4.83887	17.9719
Other bacteria	SALM	Salmonella spp.	2005	Mortality	Number	KHM	Cambodia	Western Pacific	<5 years	1624706	95.5173	32.7428	246.224
Other bacteria	SALM	Salmonella spp.	2005	Mortality	Number	KHM	Cambodia	Western Pacific	≥5 years	11716361	51.0665	16.6518	119.906
Other bacteria	SALM	Salmonella spp.	2005	Mortality	Number	KHM	Cambodia	Western Pacific	All ages	13341067	146.584	51.7133	368.381
Other bacteria	SALM	Salmonella spp.	2005	Mortality	Number	KIR	Kiribati	Western Pacific	<5 years	12911	0.680945	0.315409	1.24475
Other bacteria	SALM	Salmonella spp.	2005	Mortality	Number	KIR	Kiribati	Western Pacific	≥5 years	84143	1.16536	0.522595	2.22243
Other bacteria	SALM	Salmonella spp.	2005	Mortality	Number	KIR	Kiribati	Western Pacific	All ages	97054	1.84631	0.84353	3.42551
Other bacteria	SALM	Salmonella spp.	2005	Mortality	Number	KNA	Saint Kitts and Nevis	Americas	<5 years	3831	0.015302	0.00860943	0.0234667
Other bacteria	SALM	Salmonella spp.	2005	Mortality	Number	KNA	Saint Kitts and Nevis	Americas	≥5 years	42545	0.0373067	0.0209899	0.0572122
Other bacteria	SALM	Salmonella spp.	2005	Mortality	Number	KNA	Saint Kitts and Nevis	Americas	All ages	46376	0.0526087	0.0295994	0.0806788
Other bacteria	SALM	Salmonella spp.	2005	Mortality	Number	KOR	South Korea	Western Pacific	<5 years	2617790	10.2197	4.98236	19.3026
Other bacteria	SALM	Salmonella spp.	2005	Mortality	Number	KOR	South Korea	Western Pacific	≥5 years	45163559	24.9159	12.1471	47.0602
Other bacteria	SALM	Salmonella spp.	2005	Mortality	Number	KOR	South Korea	Western Pacific	All ages	47781349	35.1357	17.1294	66.3629
Other bacteria	SALM	Salmonella spp.	2005	Mortality	Number	KWT	Kuwait	Eastern Mediterranean	<5 years	193863	0.733547	0.25147	1.62666
Other bacteria	SALM	Salmonella spp.	2005	Mortality	Number	KWT	Kuwait	Eastern Mediterranean	≥5 years	1986483	1.7884	0.613088	3.96582
Other bacteria	SALM	Salmonella spp.	2005	Mortality	Number	KWT	Kuwait	Eastern Mediterranean	All ages	2180346	2.52195	0.864558	5.59247
Other bacteria	SALM	Salmonella spp.	2005	Mortality	Number	LAO	Laos	Western Pacific	<5 years	802586	79.2056	36.9897	145.825
Other bacteria	SALM	Salmonella spp.	2005	Mortality	Number	LAO	Laos	Western Pacific	≥5 years	5019920	26.7243	11.2989	49.9362
Other bacteria	SALM	Salmonella spp.	2005	Mortality	Number	LAO	Laos	Western Pacific	All ages	5822506	105.93	49.9276	192.674
Other bacteria	SALM	Salmonella spp.	2005	Mortality	Number	LBN	Lebanon	Eastern Mediterranean	<5 years	448441	0.33554	0.107946	0.912015
Other bacteria	SALM	Salmonella spp.	2005	Mortality	Number	LBN	Lebanon	Eastern Mediterranean	≥5 years	4188155	2.03063	0.664509	5.27569
Other bacteria	SALM	Salmonella spp.	2005	Mortality	Number	LBN	Lebanon	Eastern Mediterranean	All ages	4636596	2.36617	0.786281	6.15677
Other bacteria	SALM	Salmonella spp.	2005	Mortality	Number	LBR	Liberia	Africa	<5 years	545608	62.5876	32.5827	108.695
Other bacteria	SALM	Salmonella spp.	2005	Mortality	Number	LBR	Liberia	Africa	≥5 years	2656660	25.7143	12.4052	48.3451
Other bacteria	SALM	Salmonella spp.	2005	Mortality	Number	LBR	Liberia	Africa	All ages	3202268	88.3019	46.2603	152.659
Other bacteria	SALM	Salmonella spp.	2005	Mortality	Number	LBY	Libya	Eastern Mediterranean	<5 years	627416	4.8072	1.60934	12.124
Other bacteria	SALM	Salmonella spp.	2005	Mortality	Number	LBY	Libya	Eastern Mediterranean	≥5 years	5169461	1.38542	0.441011	3.43881
Other bacteria	SALM	Salmonella spp.	2005	Mortality	Number	LBY	Libya	Eastern Mediterranean	All ages	5796877	6.19262	2.08498	15.3413
Other bacteria	SALM	Salmonella spp.	2005	Mortality	Number	LCA	Saint Lucia	Americas	<5 years	13807	0.034368	0.0061926	0.0956582
Other bacteria	SALM	Salmonella spp.	2005	Mortality	Number	LCA	Saint Lucia	Americas	≥5 years	151045	0.0917641	0.0433431	0.176427
Other bacteria	SALM	Salmonella spp.	2005	Mortality	Number	LCA	Saint Lucia	Americas	All ages	164852	0.126132	0.056359	0.253336
Other bacteria	SALM	Salmonella spp.	2005	Mortality	Number	LKA	Sri Lanka	South-East Asia	<5 years	1793779	3.30977	1.47983	5.96695
Other bacteria	SALM	Salmonella spp.	2005	Mortality	Number	LKA	Sri Lanka	South-East Asia	≥5 years	18357702	27.8613	11.8517	54.6191
Other bacteria	SALM	Salmonella spp.	2005	Mortality	Number	LKA	Sri Lanka	South-East Asia	All ages	20151481	31.1711	13.189	59.9824
Other bacteria	SALM	Salmonella spp.	2005	Mortality	Number	LSO	Lesotho	Africa	<5 years	253315	19.6328	10.7622	35.3241
Other bacteria	SALM	Salmonella spp.	2005	Mortality	Number	LSO	Lesotho	Africa	≥5 years	1709682	38.8726	19.5279	74.8768
Other bacteria	SALM	Salmonella spp.	2005	Mortality	Number	LSO	Lesotho	Africa	All ages	1962997	58.5054	29.9038	106.449
Other bacteria	SALM	Salmonella spp.	2005	Mortality	Number	LTU	Lithuania	Europe	<5 years	150607	1.46898	0.890127	2.32629
Other bacteria	SALM	Salmonella spp.	2005	Mortality	Number	LTU	Lithuania	Europe	≥5 years	3204254	3.58139	2.17015	5.67153
Other bacteria	SALM	Salmonella spp.	2005	Mortality	Number	LTU	Lithuania	Europe	All ages	3354861	5.05036	3.06027	7.99782
Other bacteria	SALM	Salmonella spp.	2005	Mortality	Number	LUX	Luxembourg	Europe	<5 years	27928	0.202042	0.122427	0.319956
Other bacteria	SALM	Salmonella spp.	2005	Mortality	Number	LUX	Luxembourg	Europe	≥5 years	433497	0.492582	0.29848	0.780058
Other bacteria	SALM	Salmonella spp.	2005	Mortality	Number	LUX	Luxembourg	Europe	All ages	461425	0.694623	0.420908	1.10001
Other bacteria	SALM	Salmonella spp.	2005	Mortality	Number	LVA	Latvia	Europe	<5 years	100239	0.985563	0.597203	1.56075
Other bacteria	SALM	Salmonella spp.	2005	Mortality	Number	LVA	Latvia	Europe	≥5 years	2150600	2.40282	1.45599	3.80514
Other bacteria	SALM	Salmonella spp.	2005	Mortality	Number	LVA	Latvia	Europe	All ages	2250839	3.38838	2.05319	5.36589
Other bacteria	SALM	Salmonella spp.	2005	Mortality	Number	MAR	Morocco	Eastern Mediterranean	<5 years	3099466	62.5756	18.426	142.787
Other bacteria	SALM	Salmonella spp.	2005	Mortality	Number	MAR	Morocco	Eastern Mediterranean	≥5 years	27051058	9.82698	2.86239	22.7808
Other bacteria	SALM	Salmonella spp.	2005	Mortality	Number	MAR	Morocco	Eastern Mediterranean	All ages	30150524	72.4026	21.4539	163.821
Other bacteria	SALM	Salmonella spp.	2005	Mortality	Number	MCO	Monaco	Europe	<5 years	1624	0.014129	0.00856149	0.0223749
Other bacteria	SALM	Salmonella spp.	2005	Mortality	Number	MCO	Monaco	Europe	≥5 years	30644	0.0344468	0.0208731	0.0545504
Other bacteria	SALM	Salmonella spp.	2005	Mortality	Number	MCO	Monaco	Europe	All ages	32268	0.0485758	0.0294346	0.0769253
Other bacteria	SALM	Salmonella spp.	2005	Mortality	Number	MDA	Moldova	Europe	<5 years	230341	0.425794	0.180523	0.88932
Other bacteria	SALM	Salmonella spp.	2005	Mortality	Number	MDA	Moldova	Europe	≥5 years	3791283	0.106419	0.0490782	0.239345
Other bacteria	SALM	Salmonella spp.	2005	Mortality	Number	MDA	Moldova	Europe	All ages	4021624	0.532213	0.234319	1.09383
Other bacteria	SALM	Salmonella spp.	2005	Mortality	Number	MDG	Madagascar	Africa	<5 years	3276680	241.31	68.2282	517.407
Other bacteria	SALM	Salmonella spp.	2005	Mortality	Number	MDG	Madagascar	Africa	≥5 years	15601399	178.518	48.0752	425.314
Other bacteria	SALM	Salmonella spp.	2005	Mortality	Number	MDG	Madagascar	Africa	All ages	18878079	419.829	114.306	901.641
Other bacteria	SALM	Salmonella spp.	2005	Mortality	Number	MDV	Maldives	South-East Asia	<5 years	27864	0.153329	0.0647214	0.301837
Other bacteria	SALM	Salmonella spp.	2005	Mortality	Number	MDV	Maldives	South-East Asia	≥5 years	276027	0.368487	0.163841	0.725523
Other bacteria	SALM	Salmonella spp.	2005	Mortality	Number	MDV	Maldives	South-East Asia	All ages	303891	0.521816	0.226543	0.99129
Other bacteria	SALM	Salmonella spp.	2005	Mortality	Number	MEX	Mexico	Americas	<5 years	11485650	212.229	72.7756	486.489
Other bacteria	SALM	Salmonella spp.	2005	Mortality	Number	MEX	Mexico	Americas	≥5 years	93614676	155.676	53.1724	378.22
Other bacteria	SALM	Salmonella spp.	2005	Mortality	Number	MEX	Mexico	Americas	All ages	105100326	367.904	129.251	873.206
Other bacteria	SALM	Salmonella spp.	2005	Mortality	Number	MHL	Marshall Islands	Western Pacific	<5 years	7783	0.210209	0.0932307	0.416825
Other bacteria	SALM	Salmonella spp.	2005	Mortality	Number	MHL	Marshall Islands	Western Pacific	≥5 years	44074	0.0980641	0.0434044	0.195436
Other bacteria	SALM	Salmonella spp.	2005	Mortality	Number	MHL	Marshall Islands	Western Pacific	All ages	51857	0.308273	0.142756	0.617835
Other bacteria	SALM	Salmonella spp.	2005	Mortality	Number	MKD	North Macedonia	Europe	<5 years	135458	0.457613	0.190988	1.01206
Other bacteria	SALM	Salmonella spp.	2005	Mortality	Number	MKD	North Macedonia	Europe	≥5 years	1952963	0.0516089	0.0170988	0.126977
Other bacteria	SALM	Salmonella spp.	2005	Mortality	Number	MKD	North Macedonia	Europe	All ages	2088421	0.509222	0.22229	1.11765
Other bacteria	SALM	Salmonella spp.	2005	Mortality	Number	MLI	Mali	Africa	<5 years	2540237	324.284	126.895	696.633
Other bacteria	SALM	Salmonella spp.	2005	Mortality	Number	MLI	Mali	Africa	≥5 years	10776630	167.834	60.327	360.788
Other bacteria	SALM	Salmonella spp.	2005	Mortality	Number	MLI	Mali	Africa	All ages	13316867	492.119	186.423	1057.1
Other bacteria	SALM	Salmonella spp.	2005	Mortality	Number	MLT	Malta	Europe	<5 years	20584	0.180428	0.10933	0.285728
Other bacteria	SALM	Salmonella spp.	2005	Mortality	Number	MLT	Malta	Europe	≥5 years	391479	0.439887	0.26655	0.69661
Other bacteria	SALM	Salmonella spp.	2005	Mortality	Number	MLT	Malta	Europe	All ages	412063	0.620314	0.37588	0.982338
Other bacteria	SALM	Salmonella spp.	2005	Mortality	Number	MMR	Myanmar	South-East Asia	<5 years	4817960	302.641	138.108	550.424
Other bacteria	SALM	Salmonella spp.	2005	Mortality	Number	MMR	Myanmar	South-East Asia	≥5 years	42444176	135.182	58.7043	241.107
Other bacteria	SALM	Salmonella spp.	2005	Mortality	Number	MMR	Myanmar	South-East Asia	All ages	47262136	437.823	201.801	777.322
Other bacteria	SALM	Salmonella spp.	2005	Mortality	Number	MNE	Montenegro	Europe	<5 years	41843	0	0	0
Other bacteria	SALM	Salmonella spp.	2005	Mortality	Number	MNE	Montenegro	Europe	≥5 years	592198	0.0117647	0.00506892	0.0256331
Other bacteria	SALM	Salmonella spp.	2005	Mortality	Number	MNE	Montenegro	Europe	All ages	634041	0.0117647	0.00506892	0.0256331
Other bacteria	SALM	Salmonella spp.	2005	Mortality	Number	MNG	Mongolia	Western Pacific	<5 years	240170	6.64344	3.1143	12.544
Other bacteria	SALM	Salmonella spp.	2005	Mortality	Number	MNG	Mongolia	Western Pacific	≥5 years	2312951	0.051411	0.023845	0.0958585
Other bacteria	SALM	Salmonella spp.	2005	Mortality	Number	MNG	Mongolia	Western Pacific	All ages	2553121	6.69485	3.14462	12.6377
Other bacteria	SALM	Salmonella spp.	2005	Mortality	Number	MOZ	Mozambique	Africa	<5 years	3527970	231.892	86.8271	475.01
Other bacteria	SALM	Salmonella spp.	2005	Mortality	Number	MOZ	Mozambique	Africa	≥5 years	16539421	128.779	45.4803	273.304
Other bacteria	SALM	Salmonella spp.	2005	Mortality	Number	MOZ	Mozambique	Africa	All ages	20067391	360.671	133.729	763.147
Other bacteria	SALM	Salmonella spp.	2005	Mortality	Number	MRT	Mauritania	Africa	<5 years	481560	30.1132	16.0844	53.7781
Other bacteria	SALM	Salmonella spp.	2005	Mortality	Number	MRT	Mauritania	Africa	≥5 years	2421375	15.6099	7.85718	29.4877
Other bacteria	SALM	Salmonella spp.	2005	Mortality	Number	MRT	Mauritania	Africa	All ages	2902935	45.7231	24.5751	82.3687
Other bacteria	SALM	Salmonella spp.	2005	Mortality	Number	MUS	Mauritius	Africa	<5 years	94861	0.0771872	0.024569	0.197727
Other bacteria	SALM	Salmonella spp.	2005	Mortality	Number	MUS	Mauritius	Africa	≥5 years	1158780	0.271911	0.121721	0.494932
Other bacteria	SALM	Salmonella spp.	2005	Mortality	Number	MUS	Mauritius	Africa	All ages	1253641	0.349098	0.157552	0.681698
Other bacteria	SALM	Salmonella spp.	2005	Mortality	Number	MWI	Malawi	Africa	<5 years	2304744	199.2	66.5038	489.516
Other bacteria	SALM	Salmonella spp.	2005	Mortality	Number	MWI	Malawi	Africa	≥5 years	10360451	205.504	61.7724	538.979
Other bacteria	SALM	Salmonella spp.	2005	Mortality	Number	MWI	Malawi	Africa	All ages	12665195	404.704	132.25	985.325
Other bacteria	SALM	Salmonella spp.	2005	Mortality	Number	MYS	Malaysia	Western Pacific	<5 years	2620542	1.38835	0.46921	3.18866
Other bacteria	SALM	Salmonella spp.	2005	Mortality	Number	MYS	Malaysia	Western Pacific	≥5 years	22924934	27.3973	8.55528	67.5875
Other bacteria	SALM	Salmonella spp.	2005	Mortality	Number	MYS	Malaysia	Western Pacific	All ages	25545476	28.7856	9.07721	70.5372
Other bacteria	SALM	Salmonella spp.	2005	Mortality	Number	NAM	Namibia	Africa	<5 years	260461	8.46672	4.14206	14.3753
Other bacteria	SALM	Salmonella spp.	2005	Mortality	Number	NAM	Namibia	Africa	≥5 years	1693760	14.2613	6.05673	26.1549
Other bacteria	SALM	Salmonella spp.	2005	Mortality	Number	NAM	Namibia	Africa	All ages	1954221	22.728	10.6999	39.9322
Other bacteria	SALM	Salmonella spp.	2005	Mortality	Number	NER	Niger	Africa	<5 years	2783680	692.199	372.269	1172.81
Other bacteria	SALM	Salmonella spp.	2005	Mortality	Number	NER	Niger	Africa	≥5 years	10721780	299.967	132.584	552.584
Other bacteria	SALM	Salmonella spp.	2005	Mortality	Number	NER	Niger	Africa	All ages	13505460	992.166	526.103	1667.92
Other bacteria	SALM	Salmonella spp.	2005	Mortality	Number	NGA	Nigeria	Africa	<5 years	25632538	6831.21	2093.21	17998.1
Other bacteria	SALM	Salmonella spp.	2005	Mortality	Number	NGA	Nigeria	Africa	≥5 years	117386410	1742.17	522.883	4633.75
Other bacteria	SALM	Salmonella spp.	2005	Mortality	Number	NGA	Nigeria	Africa	All ages	143018948	8573.38	2681.01	22174.9
Other bacteria	SALM	Salmonella spp.	2005	Mortality	Number	NIC	Nicaragua	Americas	<5 years	653432	16.3837	4.69812	41.7528
Other bacteria	SALM	Salmonella spp.	2005	Mortality	Number	NIC	Nicaragua	Americas	≥5 years	4650823	2.1622	0.586741	5.49839
Other bacteria	SALM	Salmonella spp.	2005	Mortality	Number	NIC	Nicaragua	Americas	All ages	5304255	18.5459	5.33281	47.3711
Other bacteria	SALM	Salmonella spp.	2005	Mortality	Number	NIU	Niue	Western Pacific	<5 years	164	0.000394833	0.00019249	0.000745744
Other bacteria	SALM	Salmonella spp.	2005	Mortality	Number	NIU	Niue	Western Pacific	≥5 years	1682	0.000962611	0.000469294	0.00181814
Other bacteria	SALM	Salmonella spp.	2005	Mortality	Number	NIU	Niue	Western Pacific	All ages	1846	0.00135744	0.000661785	0.00256388
Other bacteria	SALM	Salmonella spp.	2005	Mortality	Number	NLD	Netherlands	Europe	<5 years	1022955	7.20305	4.3647	11.4068
Other bacteria	SALM	Salmonella spp.	2005	Mortality	Number	NLD	Netherlands	Europe	≥5 years	15427459	17.5612	10.6412	27.8101
Other bacteria	SALM	Salmonella spp.	2005	Mortality	Number	NLD	Netherlands	Europe	All ages	16450414	24.7642	15.0059	39.217
Other bacteria	SALM	Salmonella spp.	2005	Mortality	Number	NOR	Norway	Europe	<5 years	289145	2.01689	1.22214	3.19398
Other bacteria	SALM	Salmonella spp.	2005	Mortality	Number	NOR	Norway	Europe	≥5 years	4317057	4.91722	2.9796	7.78698
Other bacteria	SALM	Salmonella spp.	2005	Mortality	Number	NOR	Norway	Europe	All ages	4606202	6.93412	4.20173	10.981
Other bacteria	SALM	Salmonella spp.	2005	Mortality	Number	NPL	Nepal	South-East Asia	<5 years	3407128	83.2598	32.7053	164.851
Other bacteria	SALM	Salmonella spp.	2005	Mortality	Number	NPL	Nepal	South-East Asia	≥5 years	22763301	121.134	49.2972	254.168
Other bacteria	SALM	Salmonella spp.	2005	Mortality	Number	NPL	Nepal	South-East Asia	All ages	26170429	204.393	82.8393	412.974
Other bacteria	SALM	Salmonella spp.	2005	Mortality	Number	NRU	Nauru	Western Pacific	<5 years	1245	0.00215105	0.00104868	0.00406281
Other bacteria	SALM	Salmonella spp.	2005	Mortality	Number	NRU	Nauru	Western Pacific	≥5 years	8812	0.0052443	0.00255671	0.00990522
Other bacteria	SALM	Salmonella spp.	2005	Mortality	Number	NRU	Nauru	Western Pacific	All ages	10057	0.00739535	0.0036054	0.013968
Other bacteria	SALM	Salmonella spp.	2005	Mortality	Number	NZL	New Zealand	Western Pacific	<5 years	284490	0.879175	0.428618	1.66055
Other bacteria	SALM	Salmonella spp.	2005	Mortality	Number	NZL	New Zealand	Western Pacific	≥5 years	3826000	2.14345	1.04498	4.04845
Other bacteria	SALM	Salmonella spp.	2005	Mortality	Number	NZL	New Zealand	Western Pacific	All ages	4110490	3.02262	1.4736	5.709
Other bacteria	SALM	Salmonella spp.	2005	Mortality	Number	OMN	Oman	Eastern Mediterranean	<5 years	257688	0.818329	0.280534	1.81466
Other bacteria	SALM	Salmonella spp.	2005	Mortality	Number	OMN	Oman	Eastern Mediterranean	≥5 years	2174657	1.9951	0.683948	4.42418
Other bacteria	SALM	Salmonella spp.	2005	Mortality	Number	OMN	Oman	Eastern Mediterranean	All ages	2432345	2.81343	0.964482	6.23884
Other bacteria	SALM	Salmonella spp.	2005	Mortality	Number	PAK	Pakistan	Eastern Mediterranean	<5 years	25932940	1385.85	499.207	2983.6
Other bacteria	SALM	Salmonella spp.	2005	Mortality	Number	PAK	Pakistan	Eastern Mediterranean	≥5 years	147468009	934.388	301.451	2158.68
Other bacteria	SALM	Salmonella spp.	2005	Mortality	Number	PAK	Pakistan	Eastern Mediterranean	All ages	173400949	2320.24	830.307	5014.01
Other bacteria	SALM	Salmonella spp.	2005	Mortality	Number	PAN	Panama	Americas	<5 years	352565	1.08295	0.609301	1.66077
Other bacteria	SALM	Salmonella spp.	2005	Mortality	Number	PAN	Panama	Americas	≥5 years	2929530	2.64025	1.48549	4.04899
Other bacteria	SALM	Salmonella spp.	2005	Mortality	Number	PAN	Panama	Americas	All ages	3282095	3.72319	2.09479	5.70975
Other bacteria	SALM	Salmonella spp.	2005	Mortality	Number	PER	Peru	Americas	<5 years	2989989	37.237	11.6351	83.0933
Other bacteria	SALM	Salmonella spp.	2005	Mortality	Number	PER	Peru	Americas	≥5 years	24994912	11.4303	3.47247	26.4296
Other bacteria	SALM	Salmonella spp.	2005	Mortality	Number	PER	Peru	Americas	All ages	27984901	48.6673	15.9389	108.77
Other bacteria	SALM	Salmonella spp.	2005	Mortality	Number	PHL	Philippines	Western Pacific	<5 years	11446588	258.307	121.432	476.457
Other bacteria	SALM	Salmonella spp.	2005	Mortality	Number	PHL	Philippines	Western Pacific	≥5 years	75773180	108.879	48.1236	208.57
Other bacteria	SALM	Salmonella spp.	2005	Mortality	Number	PHL	Philippines	Western Pacific	All ages	87219768	367.186	173.201	693.22
Other bacteria	SALM	Salmonella spp.	2005	Mortality	Number	PLW	Palau	Western Pacific	<5 years	1365	0.0368059	0.0162286	0.0737618
Other bacteria	SALM	Salmonella spp.	2005	Mortality	Number	PLW	Palau	Western Pacific	≥5 years	18537	0.102909	0.0413256	0.215563
Other bacteria	SALM	Salmonella spp.	2005	Mortality	Number	PLW	Palau	Western Pacific	All ages	19902	0.139715	0.0586053	0.285256
Other bacteria	SALM	Salmonella spp.	2005	Mortality	Number	PNG	Papua New Guinea	Western Pacific	<5 years	938548	43.566	11.3281	98.3754
Other bacteria	SALM	Salmonella spp.	2005	Mortality	Number	PNG	Papua New Guinea	Western Pacific	≥5 years	5492412	21.5072	5.77601	50.5612
Other bacteria	SALM	Salmonella spp.	2005	Mortality	Number	PNG	Papua New Guinea	Western Pacific	All ages	6430960	65.0732	17.3366	148.405
Other bacteria	SALM	Salmonella spp.	2005	Mortality	Number	POL	Poland	Europe	<5 years	1796035	16.7026	10.121	26.4505
Other bacteria	SALM	Salmonella spp.	2005	Mortality	Number	POL	Poland	Europe	≥5 years	36349576	40.7213	24.6751	64.4868
Other bacteria	SALM	Salmonella spp.	2005	Mortality	Number	POL	Poland	Europe	All ages	38145611	57.4239	34.7961	90.9372
Other bacteria	SALM	Salmonella spp.	2005	Mortality	Number	PRK	North Korea	South-East Asia	<5 years	1821156	27.9246	11.8645	52.1177
Other bacteria	SALM	Salmonella spp.	2005	Mortality	Number	PRK	North Korea	South-East Asia	≥5 years	22510328	1.41092	0.60816	2.62242
Other bacteria	SALM	Salmonella spp.	2005	Mortality	Number	PRK	North Korea	South-East Asia	All ages	24331484	29.3355	12.4611	55.0546
Other bacteria	SALM	Salmonella spp.	2005	Mortality	Number	PRT	Portugal	Europe	<5 years	559122	4.5946	2.7841	7.27607
Other bacteria	SALM	Salmonella spp.	2005	Mortality	Number	PRT	Portugal	Europe	≥5 years	9934081	11.2017	6.7877	17.7392
Other bacteria	SALM	Salmonella spp.	2005	Mortality	Number	PRT	Portugal	Europe	All ages	10493203	15.7963	9.5718	25.0153
Other bacteria	SALM	Salmonella spp.	2005	Mortality	Number	PRY	Paraguay	Americas	<5 years	635621	10.2983	4.78371	19.8353
Other bacteria	SALM	Salmonella spp.	2005	Mortality	Number	PRY	Paraguay	Americas	≥5 years	4783049	4.74979	2.20737	9.3124
Other bacteria	SALM	Salmonella spp.	2005	Mortality	Number	PRY	Paraguay	Americas	All ages	5418670	15.0481	7.34069	28.27
Other bacteria	SALM	Salmonella spp.	2005	Mortality	Number	QAT	Qatar	Eastern Mediterranean	<5 years	62047	0.264176	0.0905632	0.585816
Other bacteria	SALM	Salmonella spp.	2005	Mortality	Number	QAT	Qatar	Eastern Mediterranean	≥5 years	723173	0.644067	0.220795	1.42823
Other bacteria	SALM	Salmonella spp.	2005	Mortality	Number	QAT	Qatar	Eastern Mediterranean	All ages	785220	0.908244	0.311358	2.01405
Other bacteria	SALM	Salmonella spp.	2005	Mortality	Number	ROU	Romania	Europe	<5 years	1066946	9.32898	5.6529	14.7735
Other bacteria	SALM	Salmonella spp.	2005	Mortality	Number	ROU	Romania	Europe	≥5 years	20238667	22.7442	13.7819	36.018
Other bacteria	SALM	Salmonella spp.	2005	Mortality	Number	ROU	Romania	Europe	All ages	21305613	32.0732	19.4348	50.7915
Other bacteria	SALM	Salmonella spp.	2005	Mortality	Number	RUS	Russia	Europe	<5 years	6960355	15.3097	6.95236	31.9729
Other bacteria	SALM	Salmonella spp.	2005	Mortality	Number	RUS	Russia	Europe	≥5 years	137939748	17.9558	8.51486	39.1995
Other bacteria	SALM	Salmonella spp.	2005	Mortality	Number	RUS	Russia	Europe	All ages	144900103	33.2655	15.9309	71.7134
Other bacteria	SALM	Salmonella spp.	2005	Mortality	Number	RWA	Rwanda	Africa	<5 years	1527405	173.655	91.9147	298.823
Other bacteria	SALM	Salmonella spp.	2005	Mortality	Number	RWA	Rwanda	Africa	≥5 years	7406470	57.1218	24.6798	110.129
Other bacteria	SALM	Salmonella spp.	2005	Mortality	Number	RWA	Rwanda	Africa	All ages	8933875	230.776	118.417	391.528
Other bacteria	SALM	Salmonella spp.	2005	Mortality	Number	SAU	Saudi Arabia	Eastern Mediterranean	<5 years	2228718	6.76662	2.31969	15.0051
Other bacteria	SALM	Salmonella spp.	2005	Mortality	Number	SAU	Saudi Arabia	Eastern Mediterranean	≥5 years	17883913	16.4971	5.65544	36.5827
Other bacteria	SALM	Salmonella spp.	2005	Mortality	Number	SAU	Saudi Arabia	Eastern Mediterranean	All ages	20112631	23.2638	7.97513	51.5878
Other bacteria	SALM	Salmonella spp.	2005	Mortality	Number	SDN	Sudan	Eastern Mediterranean	<5 years	5413508	360.357	113.351	892.923
Other bacteria	SALM	Salmonella spp.	2005	Mortality	Number	SDN	Sudan	Eastern Mediterranean	≥5 years	25495116	37.9681	9.83942	97.4064
Other bacteria	SALM	Salmonella spp.	2005	Mortality	Number	SDN	Sudan	Eastern Mediterranean	All ages	30908624	398.325	123.908	970.869
Other bacteria	SALM	Salmonella spp.	2005	Mortality	Number	SEAR	South-East Asian Region	South-East Asia	<5 years	192167556	7507.6	4019.61	12735.5
Other bacteria	SALM	Salmonella spp.	2005	Mortality	Number	SEAR	South-East Asian Region	South-East Asia	≥5 years	1512183282	21097.4	10298	37965.4
Other bacteria	SALM	Salmonella spp.	2005	Mortality	Number	SEAR	South-East Asian Region	South-East Asia	All ages	1704350838	28605	14487.3	51140.7
Other bacteria	SALM	Salmonella spp.	2005	Mortality	Number	SEN	Senegal	Africa	<5 years	1839597	220.441	68.5024	538.681
Other bacteria	SALM	Salmonella spp.	2005	Mortality	Number	SEN	Senegal	Africa	≥5 years	9264809	151.067	42.4619	360.13
Other bacteria	SALM	Salmonella spp.	2005	Mortality	Number	SEN	Senegal	Africa	All ages	11104406	371.508	112.3	891.108
Other bacteria	SALM	Salmonella spp.	2005	Mortality	Number	SGP	Singapore	Western Pacific	<5 years	221251	0.900466	0.438998	1.70076
Other bacteria	SALM	Salmonella spp.	2005	Mortality	Number	SGP	Singapore	Western Pacific	≥5 years	3988782	2.19535	1.07028	4.14649
Other bacteria	SALM	Salmonella spp.	2005	Mortality	Number	SGP	Singapore	Western Pacific	All ages	4210033	3.09582	1.50928	5.84726
Other bacteria	SALM	Salmonella spp.	2005	Mortality	Number	SLB	Solomon Islands	Western Pacific	<5 years	75870	1.02727	0.449896	1.88956
Other bacteria	SALM	Salmonella spp.	2005	Mortality	Number	SLB	Solomon Islands	Western Pacific	≥5 years	402967	1.97097	0.915216	3.82389
Other bacteria	SALM	Salmonella spp.	2005	Mortality	Number	SLB	Solomon Islands	Western Pacific	All ages	478837	2.99823	1.42923	5.58733
Other bacteria	SALM	Salmonella spp.	2005	Mortality	Number	SLE	Sierra Leone	Africa	<5 years	938662	193.754	101.62	339.454
Other bacteria	SALM	Salmonella spp.	2005	Mortality	Number	SLE	Sierra Leone	Africa	≥5 years	4495332	86.4355	40.6865	157.902
Other bacteria	SALM	Salmonella spp.	2005	Mortality	Number	SLE	Sierra Leone	Africa	All ages	5433994	280.19	146.006	488.633
Other bacteria	SALM	Salmonella spp.	2005	Mortality	Number	SLV	El Salvador	Americas	<5 years	656324	7.3093	3.66664	14.1061
Other bacteria	SALM	Salmonella spp.	2005	Mortality	Number	SLV	El Salvador	Americas	≥5 years	5350061	8.36345	3.87268	16.0788
Other bacteria	SALM	Salmonella spp.	2005	Mortality	Number	SLV	El Salvador	Americas	All ages	6006385	15.6727	7.53237	29.535
Other bacteria	SALM	Salmonella spp.	2005	Mortality	Number	SMR	San Marino	Europe	<5 years	1507	0.0124279	0.0075307	0.019681
Other bacteria	SALM	Salmonella spp.	2005	Mortality	Number	SMR	San Marino	Europe	≥5 years	26876	0.0302995	0.01836	0.0479827
Other bacteria	SALM	Salmonella spp.	2005	Mortality	Number	SMR	San Marino	Europe	All ages	28383	0.0427274	0.0258907	0.0676637
Other bacteria	SALM	Salmonella spp.	2005	Mortality	Number	SOM	Somalia	Eastern Mediterranean	<5 years	2110179	387.891	159.807	766.484
Other bacteria	SALM	Salmonella spp.	2005	Mortality	Number	SOM	Somalia	Eastern Mediterranean	≥5 years	8355471	247.677	107.93	465.349
Other bacteria	SALM	Salmonella spp.	2005	Mortality	Number	SOM	Somalia	Eastern Mediterranean	All ages	10465650	635.567	285.647	1235.35
Other bacteria	SALM	Salmonella spp.	2005	Mortality	Number	SRB	Serbia	Europe	<5 years	355447	0.238754	0.0927641	0.554265
Other bacteria	SALM	Salmonella spp.	2005	Mortality	Number	SRB	Serbia	Europe	≥5 years	7197340	0.301224	0.130662	0.691119
Other bacteria	SALM	Salmonella spp.	2005	Mortality	Number	SRB	Serbia	Europe	All ages	7552787	0.539978	0.237383	1.19093
Other bacteria	SALM	Salmonella spp.	2005	Mortality	Number	SSD	South Sudan	Africa	<5 years	1405892	170.472	79.4359	296.404
Other bacteria	SALM	Salmonella spp.	2005	Mortality	Number	SSD	South Sudan	Africa	≥5 years	5998177	111.409	52.8665	213.151
Other bacteria	SALM	Salmonella spp.	2005	Mortality	Number	SSD	South Sudan	Africa	All ages	7404069	281.881	145.245	504.102
Other bacteria	SALM	Salmonella spp.	2005	Mortality	Number	STP	Sao Tome and Principe	Africa	<5 years	26468	0.985896	0.504647	1.83378
Other bacteria	SALM	Salmonella spp.	2005	Mortality	Number	STP	Sao Tome and Principe	Africa	≥5 years	133190	0.721612	0.364572	1.3433
Other bacteria	SALM	Salmonella spp.	2005	Mortality	Number	STP	Sao Tome and Principe	Africa	All ages	159658	1.70751	0.908384	3.10029
Other bacteria	SALM	Salmonella spp.	2005	Mortality	Number	SUR	Suriname	Americas	<5 years	56963	0.0951141	0.031436	0.217655
Other bacteria	SALM	Salmonella spp.	2005	Mortality	Number	SUR	Suriname	Americas	≥5 years	459600	0.727704	0.327697	1.47305
Other bacteria	SALM	Salmonella spp.	2005	Mortality	Number	SUR	Suriname	Americas	All ages	516563	0.822818	0.391804	1.59514
Other bacteria	SALM	Salmonella spp.	2005	Mortality	Number	SVK	Slovakia	Europe	<5 years	260744	2.35422	1.42654	3.72817
Other bacteria	SALM	Salmonella spp.	2005	Mortality	Number	SVK	Slovakia	Europe	≥5 years	5115851	5.73964	3.47794	9.08936
Other bacteria	SALM	Salmonella spp.	2005	Mortality	Number	SVK	Slovakia	Europe	All ages	5376595	8.09386	4.90448	12.8175
Other bacteria	SALM	Salmonella spp.	2005	Mortality	Number	SVN	Slovenia	Europe	<5 years	89462	0.873071	0.529038	1.38261
Other bacteria	SALM	Salmonella spp.	2005	Mortality	Number	SVN	Slovenia	Europe	≥5 years	1904468	2.12857	1.28981	3.37082
Other bacteria	SALM	Salmonella spp.	2005	Mortality	Number	SVN	Slovenia	Europe	All ages	1993930	3.00164	1.81884	4.75343
Other bacteria	SALM	Salmonella spp.	2005	Mortality	Number	SWE	Sweden	Europe	<5 years	485563	3.94589	2.39102	6.24876
Other bacteria	SALM	Salmonella spp.	2005	Mortality	Number	SWE	Sweden	Europe	≥5 years	8526106	9.62016	5.82934	15.2346
Other bacteria	SALM	Salmonella spp.	2005	Mortality	Number	SWE	Sweden	Europe	All ages	9011669	13.5661	8.22036	21.4834
Other bacteria	SALM	Salmonella spp.	2005	Mortality	Number	SWZ	Eswatini	Africa	<5 years	150759	12.0486	6.46532	21.41
Other bacteria	SALM	Salmonella spp.	2005	Mortality	Number	SWZ	Eswatini	Africa	≥5 years	925457	9.0274	4.53793	16.4852
Other bacteria	SALM	Salmonella spp.	2005	Mortality	Number	SWZ	Eswatini	Africa	All ages	1076216	21.076	11.4077	37.2398
Other bacteria	SALM	Salmonella spp.	2005	Mortality	Number	SYC	Seychelles	Africa	<5 years	7171	0.00825934	0.00135842	0.0235452
Other bacteria	SALM	Salmonella spp.	2005	Mortality	Number	SYC	Seychelles	Africa	≥5 years	81541	0.126094	0.0517418	0.231431
Other bacteria	SALM	Salmonella spp.	2005	Mortality	Number	SYC	Seychelles	Africa	All ages	88712	0.134353	0.056567	0.247163
Other bacteria	SALM	Salmonella spp.	2005	Mortality	Number	SYR	Syria	Eastern Mediterranean	<5 years	2580740	3.96218	1.80441	7.73068
Other bacteria	SALM	Salmonella spp.	2005	Mortality	Number	SYR	Syria	Eastern Mediterranean	≥5 years	15992183	2.05232	0.887757	4.11674
Other bacteria	SALM	Salmonella spp.	2005	Mortality	Number	SYR	Syria	Eastern Mediterranean	All ages	18572923	6.01451	2.73256	11.6122
Other bacteria	SALM	Salmonella spp.	2005	Mortality	Number	TCD	Chad	Africa	<5 years	2037233	432.501	227.174	735.31
Other bacteria	SALM	Salmonella spp.	2005	Mortality	Number	TCD	Chad	Africa	≥5 years	8105066	191.357	90.5336	368.757
Other bacteria	SALM	Salmonella spp.	2005	Mortality	Number	TCD	Chad	Africa	All ages	10142299	623.859	321.122	1082.49
Other bacteria	SALM	Salmonella spp.	2005	Mortality	Number	TGO	Togo	Africa	<5 years	931784	53.6887	28.5785	90.4334
Other bacteria	SALM	Salmonella spp.	2005	Mortality	Number	TGO	Togo	Africa	≥5 years	4838009	70.3375	33.0719	129.225
Other bacteria	SALM	Salmonella spp.	2005	Mortality	Number	TGO	Togo	Africa	All ages	5769793	124.026	62.1274	216.082
Other bacteria	SALM	Salmonella spp.	2005	Mortality	Number	THA	Thailand	South-East Asia	<5 years	4585674	10.7442	4.11416	23.7035
Other bacteria	SALM	Salmonella spp.	2005	Mortality	Number	THA	Thailand	South-East Asia	≥5 years	61153268	181.822	69.0165	396.779
Other bacteria	SALM	Salmonella spp.	2005	Mortality	Number	THA	Thailand	South-East Asia	All ages	65738942	192.566	73.2593	415.388
Other bacteria	SALM	Salmonella spp.	2005	Mortality	Number	TJK	Tajikistan	Europe	<5 years	895280	44.3322	21.1919	85.5158
Other bacteria	SALM	Salmonella spp.	2005	Mortality	Number	TJK	Tajikistan	Europe	≥5 years	5963319	2.67957	1.22919	5.35181
Other bacteria	SALM	Salmonella spp.	2005	Mortality	Number	TJK	Tajikistan	Europe	All ages	6858599	47.0118	22.6415	90.5588
Other bacteria	SALM	Salmonella spp.	2005	Mortality	Number	TKM	Turkmenistan	Europe	<5 years	534853	20.2124	9.15357	41.2161
Other bacteria	SALM	Salmonella spp.	2005	Mortality	Number	TKM	Turkmenistan	Europe	≥5 years	4470286	0.842802	0.400248	1.85883
Other bacteria	SALM	Salmonella spp.	2005	Mortality	Number	TKM	Turkmenistan	Europe	All ages	5005139	21.0552	9.58736	43.0409
Other bacteria	SALM	Salmonella spp.	2005	Mortality	Number	TLS	Timor-Leste	South-East Asia	<5 years	154023	12.9691	5.73591	23.5561
Other bacteria	SALM	Salmonella spp.	2005	Mortality	Number	TLS	Timor-Leste	South-East Asia	≥5 years	780199	2.37992	1.01491	4.81487
Other bacteria	SALM	Salmonella spp.	2005	Mortality	Number	TLS	Timor-Leste	South-East Asia	All ages	934222	15.3491	6.83654	28.0913
Other bacteria	SALM	Salmonella spp.	2005	Mortality	Number	TON	Tonga	Western Pacific	<5 years	14503	0.0365036	0.015689	0.0700632
Other bacteria	SALM	Salmonella spp.	2005	Mortality	Number	TON	Tonga	Western Pacific	≥5 years	90871	0.110737	0.0481961	0.218928
Other bacteria	SALM	Salmonella spp.	2005	Mortality	Number	TON	Tonga	Western Pacific	All ages	105374	0.147241	0.0659443	0.280529
Other bacteria	SALM	Salmonella spp.	2005	Mortality	Number	TTO	Trinidad and Tobago	Americas	<5 years	93837	0.445013	0.250379	0.682456
Other bacteria	SALM	Salmonella spp.	2005	Mortality	Number	TTO	Trinidad and Tobago	Americas	≥5 years	1254867	1.08495	0.610428	1.66384
Other bacteria	SALM	Salmonella spp.	2005	Mortality	Number	TTO	Trinidad and Tobago	Americas	All ages	1348704	1.52996	0.860807	2.3463
Other bacteria	SALM	Salmonella spp.	2005	Mortality	Number	TUN	Tunisia	Eastern Mediterranean	<5 years	829367	1.60892	0.695859	2.84782
Other bacteria	SALM	Salmonella spp.	2005	Mortality	Number	TUN	Tunisia	Eastern Mediterranean	≥5 years	9381594	1.81937	0.817551	3.63164
Other bacteria	SALM	Salmonella spp.	2005	Mortality	Number	TUN	Tunisia	Eastern Mediterranean	All ages	10210961	3.42829	1.65533	6.53225
Other bacteria	SALM	Salmonella spp.	2005	Mortality	Number	TUR	Turkey	Europe	<5 years	6473886	2.23808	0.708292	4.63449
Other bacteria	SALM	Salmonella spp.	2005	Mortality	Number	TUR	Turkey	Europe	≥5 years	62493455	13.986	4.67729	30.748
Other bacteria	SALM	Salmonella spp.	2005	Mortality	Number	TUR	Turkey	Europe	All ages	68967341	16.224	5.50412	34.9091
Other bacteria	SALM	Salmonella spp.	2005	Mortality	Number	TUV	Tuvalu	Western Pacific	<5 years	1148	0.0668304	0.0321742	0.127701
Other bacteria	SALM	Salmonella spp.	2005	Mortality	Number	TUV	Tuvalu	Western Pacific	≥5 years	8734	0.209457	0.0962509	0.429095
Other bacteria	SALM	Salmonella spp.	2005	Mortality	Number	TUV	Tuvalu	Western Pacific	All ages	9882	0.276287	0.130566	0.536787
Other bacteria	SALM	Salmonella spp.	2005	Mortality	Number	TZA	Tanzania	Africa	<5 years	6816897	384.63	134.805	772.099
Other bacteria	SALM	Salmonella spp.	2005	Mortality	Number	TZA	Tanzania	Africa	≥5 years	31817216	252.284	79.6447	545.673
Other bacteria	SALM	Salmonella spp.	2005	Mortality	Number	TZA	Tanzania	Africa	All ages	38634113	636.915	219.67	1294.68
Other bacteria	SALM	Salmonella spp.	2005	Mortality	Number	UGA	Uganda	Africa	<5 years	5446588	305.105	159.674	514.953
Other bacteria	SALM	Salmonella spp.	2005	Mortality	Number	UGA	Uganda	Africa	≥5 years	22107859	211.708	101.766	395.677
Other bacteria	SALM	Salmonella spp.	2005	Mortality	Number	UGA	Uganda	Africa	All ages	27554447	516.812	269.682	873.782
Other bacteria	SALM	Salmonella spp.	2005	Mortality	Number	UKR	Ukraine	Europe	<5 years	1982162	3.09758	1.4011	6.20502
Other bacteria	SALM	Salmonella spp.	2005	Mortality	Number	UKR	Ukraine	Europe	≥5 years	45828079	0.921148	0.43176	1.83785
Other bacteria	SALM	Salmonella spp.	2005	Mortality	Number	UKR	Ukraine	Europe	All ages	47810241	4.01873	1.90649	7.98383
Other bacteria	SALM	Salmonella spp.	2005	Mortality	Number	URY	Uruguay	Americas	<5 years	248074	1.08369	0.609719	1.66191
Other bacteria	SALM	Salmonella spp.	2005	Mortality	Number	URY	Uruguay	Americas	≥5 years	3036274	2.64206	1.48651	4.05176
Other bacteria	SALM	Salmonella spp.	2005	Mortality	Number	URY	Uruguay	Americas	All ages	3284348	3.72575	2.09623	5.71367
Other bacteria	SALM	Salmonella spp.	2005	Mortality	Number	USA	United States	Americas	<5 years	19802783	97.0864	54.624	148.888
Other bacteria	SALM	Salmonella spp.	2005	Mortality	Number	USA	United States	Americas	≥5 years	274437620	236.698	133.174	362.992
Other bacteria	SALM	Salmonella spp.	2005	Mortality	Number	USA	United States	Americas	All ages	294240403	333.785	187.798	511.88
Other bacteria	SALM	Salmonella spp.	2005	Mortality	Number	UZB	Uzbekistan	Europe	<5 years	2527147	74.7204	31.9523	159.852
Other bacteria	SALM	Salmonella spp.	2005	Mortality	Number	UZB	Uzbekistan	Europe	≥5 years	23664783	4.56092	2.13177	9.00718
Other bacteria	SALM	Salmonella spp.	2005	Mortality	Number	UZB	Uzbekistan	Europe	All ages	26191930	79.2813	34.6215	170.167
Other bacteria	SALM	Salmonella spp.	2005	Mortality	Number	VCT	Saint Vincent and the Grenadines	Americas	<5 years	9975	0.122591	0.0443929	0.271243
Other bacteria	SALM	Salmonella spp.	2005	Mortality	Number	VCT	Saint Vincent and the Grenadines	Americas	≥5 years	102676	0.0501241	0.0238376	0.0992271
Other bacteria	SALM	Salmonella spp.	2005	Mortality	Number	VCT	Saint Vincent and the Grenadines	Americas	All ages	112651	0.172715	0.0703578	0.351741
Other bacteria	SALM	Salmonella spp.	2005	Mortality	Number	VEN	Venezuela	Americas	<5 years	2892317	26.9198	9.03556	57.9559
Other bacteria	SALM	Salmonella spp.	2005	Mortality	Number	VEN	Venezuela	Americas	≥5 years	23671063	23.5225	7.28438	52.1899
Other bacteria	SALM	Salmonella spp.	2005	Mortality	Number	VEN	Venezuela	Americas	All ages	26563380	50.4422	16.5339	107.714
Other bacteria	SALM	Salmonella spp.	2005	Mortality	Number	VNM	Vietnam	Western Pacific	<5 years	6925611	75.5962	29.1497	141.768
Other bacteria	SALM	Salmonella spp.	2005	Mortality	Number	VNM	Vietnam	Western Pacific	≥5 years	73795836	70.1122	25.9622	142.525
Other bacteria	SALM	Salmonella spp.	2005	Mortality	Number	VNM	Vietnam	Western Pacific	All ages	80721447	145.708	57.35	282.753
Other bacteria	SALM	Salmonella spp.	2005	Mortality	Number	VUT	Vanuatu	Western Pacific	<5 years	30064	0.40028	0.1873	0.739503
Other bacteria	SALM	Salmonella spp.	2005	Mortality	Number	VUT	Vanuatu	Western Pacific	≥5 years	178154	1.03062	0.419025	2.06467
Other bacteria	SALM	Salmonella spp.	2005	Mortality	Number	VUT	Vanuatu	Western Pacific	All ages	208218	1.4309	0.618786	2.77385
Other bacteria	SALM	Salmonella spp.	2005	Mortality	Number	WPR	Western Pacific Region	Western Pacific	<5 years	115993581	1640.59	864.695	2854.08
Other bacteria	SALM	Salmonella spp.	2005	Mortality	Number	WPR	Western Pacific Region	Western Pacific	≥5 years	1618199600	773.123	444.571	1274.2
Other bacteria	SALM	Salmonella spp.	2005	Mortality	Number	WPR	Western Pacific Region	Western Pacific	All ages	1734193181	2413.72	1354.22	4028.89
Other bacteria	SALM	Salmonella spp.	2005	Mortality	Number	WSM	Samoa	Western Pacific	<5 years	26102	0.155627	0.0713694	0.29515
Other bacteria	SALM	Salmonella spp.	2005	Mortality	Number	WSM	Samoa	Western Pacific	≥5 years	160527	0.223848	0.0955261	0.422086
Other bacteria	SALM	Salmonella spp.	2005	Mortality	Number	WSM	Samoa	Western Pacific	All ages	186629	0.379475	0.176142	0.705369
Other bacteria	SALM	Salmonella spp.	2005	Mortality	Number	YEM	Yemen	Eastern Mediterranean	<5 years	3848696	239.723	110.478	456.507
Other bacteria	SALM	Salmonella spp.	2005	Mortality	Number	YEM	Yemen	Eastern Mediterranean	≥5 years	18570402	23.1266	9.58831	44.7728
Other bacteria	SALM	Salmonella spp.	2005	Mortality	Number	YEM	Yemen	Eastern Mediterranean	All ages	22419098	262.849	122.026	495.4
Other bacteria	SALM	Salmonella spp.	2005	Mortality	Number	ZAF	South Africa	Africa	<5 years	4842496	237.502	74.1999	535.26
Other bacteria	SALM	Salmonella spp.	2005	Mortality	Number	ZAF	South Africa	Africa	≥5 years	44399670	243.521	76.2813	552.235
Other bacteria	SALM	Salmonella spp.	2005	Mortality	Number	ZAF	South Africa	Africa	All ages	49242166	481.022	153.396	1095.59
Other bacteria	SALM	Salmonella spp.	2005	Mortality	Number	ZMB	Zambia	Africa	<5 years	2135940	274.742	96.8054	712.372
Other bacteria	SALM	Salmonella spp.	2005	Mortality	Number	ZMB	Zambia	Africa	≥5 years	9380845	160.694	51.5189	442.85
Other bacteria	SALM	Salmonella spp.	2005	Mortality	Number	ZMB	Zambia	Africa	All ages	11516785	435.436	151.595	1149.7
Other bacteria	SALM	Salmonella spp.	2005	Mortality	Number	ZWE	Zimbabwe	Africa	<5 years	2020419	154.499	55.1392	382.355
Other bacteria	SALM	Salmonella spp.	2005	Mortality	Number	ZWE	Zimbabwe	Africa	≥5 years	10405853	111.072	37.1616	278.03
Other bacteria	SALM	Salmonella spp.	2005	Mortality	Number	ZWE	Zimbabwe	Africa	All ages	12426272	265.571	91.3114	668.399
Other bacteria	SALM	Salmonella spp.	2005	Mortality	Rate per 100,000	AFG	Afghanistan	Eastern Mediterranean	<5 years	4747279	5.25385	2.3407	10.2528
Other bacteria	SALM	Salmonella spp.	2005	Mortality	Rate per 100,000	AFG	Afghanistan	Eastern Mediterranean	≥5 years	19104246	0.0474813	0.0189715	0.0930358
Other bacteria	SALM	Salmonella spp.	2005	Mortality	Rate per 100,000	AFG	Afghanistan	Eastern Mediterranean	All ages	23851525	1.08373	0.48578	2.10804
Other bacteria	SALM	Salmonella spp.	2005	Mortality	Rate per 100,000	AFR	African Region	Africa	<5 years	129048085	12.6441	6.41481	23.3962
Other bacteria	SALM	Salmonella spp.	2005	Mortality	Rate per 100,000	AFR	African Region	Africa	≥5 years	631499062	1.27293	0.659134	2.35613
Other bacteria	SALM	Salmonella spp.	2005	Mortality	Rate per 100,000	AFR	African Region	Africa	All ages	760547147	3.20237	1.62246	5.68556
Other bacteria	SALM	Salmonella spp.	2005	Mortality	Rate per 100,000	AGO	Angola	Africa	<5 years	3483810	21.2474	4.97222	47.2678
Other bacteria	SALM	Salmonella spp.	2005	Mortality	Rate per 100,000	AGO	Angola	Africa	≥5 years	15454859	1.82967	0.470028	4.40279
Other bacteria	SALM	Salmonella spp.	2005	Mortality	Rate per 100,000	AGO	Angola	Africa	All ages	18938669	5.4016	1.34534	11.971
Other bacteria	SALM	Salmonella spp.	2005	Mortality	Rate per 100,000	ALB	Albania	Europe	<5 years	231634	0.760928	0.234265	2.04689
Other bacteria	SALM	Salmonella spp.	2005	Mortality	Rate per 100,000	ALB	Albania	Europe	≥5 years	2856512	0.015856	0.00471763	0.0396664
Other bacteria	SALM	Salmonella spp.	2005	Mortality	Rate per 100,000	ALB	Albania	Europe	All ages	3088146	0.071742	0.022062	0.185308
Other bacteria	SALM	Salmonella spp.	2005	Mortality	Rate per 100,000	AMR	Region of the Americas	Americas	<5 years	76132371	1.21106	0.697844	2.06823
Other bacteria	SALM	Salmonella spp.	2005	Mortality	Rate per 100,000	AMR	Region of the Americas	Americas	≥5 years	797906717	0.102144	0.0641328	0.161979
Other bacteria	SALM	Salmonella spp.	2005	Mortality	Rate per 100,000	AMR	Region of the Americas	Americas	All ages	874039088	0.198735	0.122894	0.322728
Other bacteria	SALM	Salmonella spp.	2005	Mortality	Rate per 100,000	AND	Andorra	Europe	<5 years	3708	0.904472	0.548065	1.43233
Other bacteria	SALM	Salmonella spp.	2005	Mortality	Rate per 100,000	AND	Andorra	Europe	≥5 years	72886	0.112183	0.0679775	0.177655
Other bacteria	SALM	Salmonella spp.	2005	Mortality	Rate per 100,000	AND	Andorra	Europe	All ages	76594	0.150539	0.0912191	0.238395
Other bacteria	SALM	Salmonella spp.	2005	Mortality	Rate per 100,000	ARE	United Arab Emirates	Eastern Mediterranean	<5 years	300045	0.509882	0.174794	1.13067
Other bacteria	SALM	Salmonella spp.	2005	Mortality	Rate per 100,000	ARE	United Arab Emirates	Eastern Mediterranean	≥5 years	4247255	0.0878183	0.0301053	0.194739
Other bacteria	SALM	Salmonella spp.	2005	Mortality	Rate per 100,000	ARE	United Arab Emirates	Eastern Mediterranean	All ages	4547300	0.115667	0.0396523	0.256495
Other bacteria	SALM	Salmonella spp.	2005	Mortality	Rate per 100,000	ARG	Argentina	Americas	<5 years	3492391	0.229985	0.0665105	0.550719
Other bacteria	SALM	Salmonella spp.	2005	Mortality	Rate per 100,000	ARG	Argentina	Americas	≥5 years	35521312	0.0307562	0.00892374	0.0741868
Other bacteria	SALM	Salmonella spp.	2005	Mortality	Rate per 100,000	ARG	Argentina	Americas	All ages	39013703	0.0485906	0.0144476	0.115708
Other bacteria	SALM	Salmonella spp.	2005	Mortality	Rate per 100,000	ARM	Armenia	Europe	<5 years	178863	0.811449	0.362883	1.74634
Other bacteria	SALM	Salmonella spp.	2005	Mortality	Rate per 100,000	ARM	Armenia	Europe	≥5 years	2835520	0.0042742	0.00203438	0.00957423
Other bacteria	SALM	Salmonella spp.	2005	Mortality	Rate per 100,000	ARM	Armenia	Europe	All ages	3014383	0.0521691	0.0235491	0.113467
Other bacteria	SALM	Salmonella spp.	2005	Mortality	Rate per 100,000	ATG	Antigua and Barbuda	Americas	<5 years	6638	0.393402	0.221341	0.603307
Other bacteria	SALM	Salmonella spp.	2005	Mortality	Rate per 100,000	ATG	Antigua and Barbuda	Americas	≥5 years	72506	0.0878086	0.049404	0.13466
Other bacteria	SALM	Salmonella spp.	2005	Mortality	Rate per 100,000	ATG	Antigua and Barbuda	Americas	All ages	79144	0.11344	0.0638248	0.173967
Other bacteria	SALM	Salmonella spp.	2005	Mortality	Rate per 100,000	AUS	Australia	Western Pacific	<5 years	1281710	0.336462	0.164033	0.635496
Other bacteria	SALM	Salmonella spp.	2005	Mortality	Rate per 100,000	AUS	Australia	Western Pacific	≥5 years	18880792	0.0556856	0.027148	0.105177
Other bacteria	SALM	Salmonella spp.	2005	Mortality	Rate per 100,000	AUS	Australia	Western Pacific	All ages	20162502	0.0735343	0.0358497	0.138889
Other bacteria	SALM	Salmonella spp.	2005	Mortality	Rate per 100,000	AUT	Austria	Europe	<5 years	397724	0.903065	0.547213	1.43011
Other bacteria	SALM	Salmonella spp.	2005	Mortality	Rate per 100,000	AUT	Austria	Europe	≥5 years	7805055	0.112192	0.0679829	0.177669
Other bacteria	SALM	Salmonella spp.	2005	Mortality	Rate per 100,000	AUT	Austria	Europe	All ages	8202779	0.150539	0.0912191	0.238395
Other bacteria	SALM	Salmonella spp.	2005	Mortality	Rate per 100,000	AZE	Azerbaijan	Europe	<5 years	601926	4.90883	2.26033	9.98029
Other bacteria	SALM	Salmonella spp.	2005	Mortality	Rate per 100,000	AZE	Azerbaijan	Europe	≥5 years	7940150	0.0181027	0.00819161	0.0378933
Other bacteria	SALM	Salmonella spp.	2005	Mortality	Rate per 100,000	AZE	Azerbaijan	Europe	All ages	8542076	0.362733	0.16851	0.740623
Other bacteria	SALM	Salmonella spp.	2005	Mortality	Rate per 100,000	BDI	Burundi	Africa	<5 years	1357902	9.94537	5.1754	16.8773
Other bacteria	SALM	Salmonella spp.	2005	Mortality	Rate per 100,000	BDI	Burundi	Africa	≥5 years	6093747	1.44995	0.677835	2.66671
Other bacteria	SALM	Salmonella spp.	2005	Mortality	Rate per 100,000	BDI	Burundi	Africa	All ages	7451649	2.99806	1.55822	5.20112
Other bacteria	SALM	Salmonella spp.	2005	Mortality	Rate per 100,000	BEL	Belgium	Europe	<5 years	574860	0.795661	0.482132	1.26002
Other bacteria	SALM	Salmonella spp.	2005	Mortality	Rate per 100,000	BEL	Belgium	Europe	≥5 years	9871149	0.112969	0.0684537	0.178899
Other bacteria	SALM	Salmonella spp.	2005	Mortality	Rate per 100,000	BEL	Belgium	Europe	All ages	10446009	0.150539	0.0912191	0.238395
Other bacteria	SALM	Salmonella spp.	2005	Mortality	Rate per 100,000	BEN	Benin	Africa	<5 years	1442381	7.57229	4.05287	13.3552
Other bacteria	SALM	Salmonella spp.	2005	Mortality	Rate per 100,000	BEN	Benin	Africa	≥5 years	6841614	1.82655	0.924664	3.39748
Other bacteria	SALM	Salmonella spp.	2005	Mortality	Rate per 100,000	BEN	Benin	Africa	All ages	8283995	2.82697	1.53132	4.96995
Other bacteria	SALM	Salmonella spp.	2005	Mortality	Rate per 100,000	BFA	Burkina Faso	Africa	<5 years	2484025	11.0012	3.72156	23.7607
Other bacteria	SALM	Salmonella spp.	2005	Mortality	Rate per 100,000	BFA	Burkina Faso	Africa	≥5 years	11229580	1.75843	0.588089	3.92454
Other bacteria	SALM	Salmonella spp.	2005	Mortality	Rate per 100,000	BFA	Burkina Faso	Africa	All ages	13713605	3.43264	1.16781	7.64665
Other bacteria	SALM	Salmonella spp.	2005	Mortality	Rate per 100,000	BGD	Bangladesh	South-East Asia	<5 years	18330530	3.03172	1.39136	5.52901
Other bacteria	SALM	Salmonella spp.	2005	Mortality	Rate per 100,000	BGD	Bangladesh	South-East Asia	≥5 years	125512028	0.4119	0.170035	0.792017
Other bacteria	SALM	Salmonella spp.	2005	Mortality	Rate per 100,000	BGD	Bangladesh	South-East Asia	All ages	143842558	0.745756	0.326343	1.32781
Other bacteria	SALM	Salmonella spp.	2005	Mortality	Rate per 100,000	BGR	Bulgaria	Europe	<5 years	330978	0.212173	0.0624405	0.543929
Other bacteria	SALM	Salmonella spp.	2005	Mortality	Rate per 100,000	BGR	Bulgaria	Europe	≥5 years	7391962	0.00581728	0.00181095	0.0150494
Other bacteria	SALM	Salmonella spp.	2005	Mortality	Rate per 100,000	BGR	Bulgaria	Europe	All ages	7722940	0.014661	0.00463085	0.0357428
Other bacteria	SALM	Salmonella spp.	2005	Mortality	Rate per 100,000	BHR	Bahrain	Eastern Mediterranean	<5 years	75064	0.404182	0.138559	0.896282
Other bacteria	SALM	Salmonella spp.	2005	Mortality	Rate per 100,000	BHR	Bahrain	Eastern Mediterranean	≥5 years	826728	0.0894713	0.030672	0.198404
Other bacteria	SALM	Salmonella spp.	2005	Mortality	Rate per 100,000	BHR	Bahrain	Eastern Mediterranean	All ages	901792	0.115667	0.0396523	0.256495
Other bacteria	SALM	Salmonella spp.	2005	Mortality	Rate per 100,000	BHS	Bahamas	Americas	<5 years	27103	0.416216	0.234177	0.638294
Other bacteria	SALM	Salmonella spp.	2005	Mortality	Rate per 100,000	BHS	Bahamas	Americas	≥5 years	314782	0.0873702	0.0491573	0.133988
Other bacteria	SALM	Salmonella spp.	2005	Mortality	Rate per 100,000	BHS	Bahamas	Americas	All ages	341885	0.11344	0.0638248	0.173967
Other bacteria	SALM	Salmonella spp.	2005	Mortality	Rate per 100,000	BIH	Bosnia and Herzegovina	Europe	<5 years	203322	0.0366782	0.0170285	0.0743623
Other bacteria	SALM	Salmonella spp.	2005	Mortality	Rate per 100,000	BIH	Bosnia and Herzegovina	Europe	≥5 years	3908436	0.0171028	0.0074291	0.0368525
Other bacteria	SALM	Salmonella spp.	2005	Mortality	Rate per 100,000	BIH	Bosnia and Herzegovina	Europe	All ages	4111758	0.0180708	0.00822465	0.0384668
Other bacteria	SALM	Salmonella spp.	2005	Mortality	Rate per 100,000	BLR	Belarus	Europe	<5 years	445447	0.0853119	0.0397432	0.184541
Other bacteria	SALM	Salmonella spp.	2005	Mortality	Rate per 100,000	BLR	Belarus	Europe	≥5 years	9256333	0.00443951	0.00209729	0.00973455
Other bacteria	SALM	Salmonella spp.	2005	Mortality	Rate per 100,000	BLR	Belarus	Europe	All ages	9701780	0.00815269	0.00393421	0.0176646
Other bacteria	SALM	Salmonella spp.	2005	Mortality	Rate per 100,000	BLZ	Belize	Americas	<5 years	36985	1.19999	0.525129	2.34748
Other bacteria	SALM	Salmonella spp.	2005	Mortality	Rate per 100,000	BLZ	Belize	Americas	≥5 years	238692	0.0617402	0.0298753	0.117772
Other bacteria	SALM	Salmonella spp.	2005	Mortality	Rate per 100,000	BLZ	Belize	Americas	All ages	275677	0.214449	0.0958513	0.40916
Other bacteria	SALM	Salmonella spp.	2005	Mortality	Rate per 100,000	BOL	Bolivia	Americas	<5 years	1179221	4.43613	1.81198	8.68976
Other bacteria	SALM	Salmonella spp.	2005	Mortality	Rate per 100,000	BOL	Bolivia	Americas	≥5 years	8102543	0.190026	0.0744149	0.352793
Other bacteria	SALM	Salmonella spp.	2005	Mortality	Rate per 100,000	BOL	Bolivia	Americas	All ages	9281764	0.729481	0.301723	1.37958
Other bacteria	SALM	Salmonella spp.	2005	Mortality	Rate per 100,000	BRA	Brazil	Americas	<5 years	16094938	1.11878	0.499065	2.08062
Other bacteria	SALM	Salmonella spp.	2005	Mortality	Rate per 100,000	BRA	Brazil	Americas	≥5 years	167595923	0.0774107	0.0322337	0.147223
Other bacteria	SALM	Salmonella spp.	2005	Mortality	Rate per 100,000	BRA	Brazil	Americas	All ages	183690861	0.168655	0.0745494	0.313997
Other bacteria	SALM	Salmonella spp.	2005	Mortality	Rate per 100,000	BRB	Barbados	Americas	<5 years	19070	0.463755	0.260924	0.711198
Other bacteria	SALM	Salmonella spp.	2005	Mortality	Rate per 100,000	BRB	Barbados	Americas	≥5 years	248960	0.0866058	0.0487272	0.132816
Other bacteria	SALM	Salmonella spp.	2005	Mortality	Rate per 100,000	BRB	Barbados	Americas	All ages	268030	0.11344	0.0638248	0.173967
Other bacteria	SALM	Salmonella spp.	2005	Mortality	Rate per 100,000	BRN	Brunei	Western Pacific	<5 years	31415	0.242362	0.118157	0.457764
Other bacteria	SALM	Salmonella spp.	2005	Mortality	Rate per 100,000	BRN	Brunei	Western Pacific	≥5 years	324561	0.0571931	0.0278829	0.108024
Other bacteria	SALM	Salmonella spp.	2005	Mortality	Rate per 100,000	BRN	Brunei	Western Pacific	All ages	355976	0.0735343	0.0358497	0.138889
Other bacteria	SALM	Salmonella spp.	2005	Mortality	Rate per 100,000	BTN	Bhutan	South-East Asia	<5 years	67279	3.68486	1.62156	6.5664
Other bacteria	SALM	Salmonella spp.	2005	Mortality	Rate per 100,000	BTN	Bhutan	South-East Asia	≥5 years	589615	1.01966	0.419804	1.99837
Other bacteria	SALM	Salmonella spp.	2005	Mortality	Rate per 100,000	BTN	Bhutan	South-East Asia	All ages	656894	1.29263	0.549553	2.39465
Other bacteria	SALM	Salmonella spp.	2005	Mortality	Rate per 100,000	BWA	Botswana	Africa	<5 years	226675	3.93895	1.74554	7.585
Other bacteria	SALM	Salmonella spp.	2005	Mortality	Rate per 100,000	BWA	Botswana	Africa	≥5 years	1596366	0.635786	0.281741	1.2168
Other bacteria	SALM	Salmonella spp.	2005	Mortality	Rate per 100,000	BWA	Botswana	Africa	All ages	1823041	1.0465	0.500273	1.89002
Other bacteria	SALM	Salmonella spp.	2005	Mortality	Rate per 100,000	CAF	Central African Republic	Africa	<5 years	732440	8.72805	2.60766	21.9877
Other bacteria	SALM	Salmonella spp.	2005	Mortality	Rate per 100,000	CAF	Central African Republic	Africa	≥5 years	3506404	1.50994	0.461804	3.68521
Other bacteria	SALM	Salmonella spp.	2005	Mortality	Rate per 100,000	CAF	Central African Republic	Africa	All ages	4238844	2.75717	0.838533	6.81452
Other bacteria	SALM	Salmonella spp.	2005	Mortality	Rate per 100,000	CAN	Canada	Americas	<5 years	1719715	0.619412	0.348502	0.949909
Other bacteria	SALM	Salmonella spp.	2005	Mortality	Rate per 100,000	CAN	Canada	Americas	≥5 years	30563768	0.0849702	0.047807	0.130307
Other bacteria	SALM	Salmonella spp.	2005	Mortality	Rate per 100,000	CAN	Canada	Americas	All ages	32283483	0.11344	0.0638248	0.173967
Other bacteria	SALM	Salmonella spp.	2005	Mortality	Rate per 100,000	CHE	Switzerland	Europe	<5 years	365359	0.888027	0.538101	1.40629
Other bacteria	SALM	Salmonella spp.	2005	Mortality	Rate per 100,000	CHE	Switzerland	Europe	≥5 years	7044435	0.112289	0.0680416	0.177822
Other bacteria	SALM	Salmonella spp.	2005	Mortality	Rate per 100,000	CHE	Switzerland	Europe	All ages	7409794	0.150539	0.0912191	0.238395
Other bacteria	SALM	Salmonella spp.	2005	Mortality	Rate per 100,000	CHL	Chile	Americas	<5 years	1205239	0.44537	0.250579	0.683003
Other bacteria	SALM	Salmonella spp.	2005	Mortality	Rate per 100,000	CHL	Chile	Americas	≥5 years	15062896	0.0868805	0.0488818	0.133237
Other bacteria	SALM	Salmonella spp.	2005	Mortality	Rate per 100,000	CHL	Chile	Americas	All ages	16268135	0.11344	0.0638248	0.173967
Other bacteria	SALM	Salmonella spp.	2005	Mortality	Rate per 100,000	CHN	China	Western Pacific	<5 years	80890572	1.277	0.568636	2.38382
Other bacteria	SALM	Salmonella spp.	2005	Mortality	Rate per 100,000	CHN	China	Western Pacific	≥5 years	1224994395	0.0287203	0.0131234	0.0566791
Other bacteria	SALM	Salmonella spp.	2005	Mortality	Rate per 100,000	CHN	China	Western Pacific	All ages	1305884967	0.106043	0.0480573	0.19322
Other bacteria	SALM	Salmonella spp.	2005	Mortality	Rate per 100,000	CIV	Cote d'Ivoire	Africa	<5 years	3590792	5.95127	3.227	10.2552
Other bacteria	SALM	Salmonella spp.	2005	Mortality	Rate per 100,000	CIV	Cote d'Ivoire	Africa	≥5 years	16239493	0.511986	0.236547	0.969272
Other bacteria	SALM	Salmonella spp.	2005	Mortality	Rate per 100,000	CIV	Cote d'Ivoire	Africa	All ages	19830285	1.49691	0.783936	2.64796
Other bacteria	SALM	Salmonella spp.	2005	Mortality	Rate per 100,000	CMR	Cameroon	Africa	<5 years	2882382	12.1704	4.40674	28.4289
Other bacteria	SALM	Salmonella spp.	2005	Mortality	Rate per 100,000	CMR	Cameroon	Africa	≥5 years	13957825	1.18067	0.371892	2.84326
Other bacteria	SALM	Salmonella spp.	2005	Mortality	Rate per 100,000	CMR	Cameroon	Africa	All ages	16840207	3.06167	1.05999	7.03725
Other bacteria	SALM	Salmonella spp.	2005	Mortality	Rate per 100,000	COD	Democratic Republic of Congo	Africa	<5 years	10641578	6.48621	3.31778	11.1095
Other bacteria	SALM	Salmonella spp.	2005	Mortality	Rate per 100,000	COD	Democratic Republic of Congo	Africa	≥5 years	47223807	1.4506	0.708163	2.77668
Other bacteria	SALM	Salmonella spp.	2005	Mortality	Rate per 100,000	COD	Democratic Republic of Congo	Africa	All ages	57865385	2.37666	1.20242	4.11477
Other bacteria	SALM	Salmonella spp.	2005	Mortality	Rate per 100,000	COG	Congo	Africa	<5 years	575471	6.71112	3.6577	11.6139
Other bacteria	SALM	Salmonella spp.	2005	Mortality	Rate per 100,000	COG	Congo	Africa	≥5 years	3051082	0.934155	0.480665	1.69903
Other bacteria	SALM	Salmonella spp.	2005	Mortality	Rate per 100,000	COG	Congo	Africa	All ages	3626553	1.85086	1.01021	3.33003
Other bacteria	SALM	Salmonella spp.	2005	Mortality	Rate per 100,000	COK	Cook Islands	Western Pacific	<5 years	1499	0.215512	0.105067	0.407051
Other bacteria	SALM	Salmonella spp.	2005	Mortality	Rate per 100,000	COK	Cook Islands	Western Pacific	≥5 years	13605	0.0578912	0.0282233	0.109342
Other bacteria	SALM	Salmonella spp.	2005	Mortality	Rate per 100,000	COK	Cook Islands	Western Pacific	All ages	15104	0.0735343	0.0358497	0.138889
Other bacteria	SALM	Salmonella spp.	2005	Mortality	Rate per 100,000	COL	Colombia	Americas	<5 years	4196913	0.892524	0.309163	1.9299
Other bacteria	SALM	Salmonella spp.	2005	Mortality	Rate per 100,000	COL	Colombia	Americas	≥5 years	37647488	0.0644428	0.0222227	0.143069
Other bacteria	SALM	Salmonella spp.	2005	Mortality	Rate per 100,000	COL	Colombia	Americas	All ages	41844401	0.147498	0.052313	0.317595
Other bacteria	SALM	Salmonella spp.	2005	Mortality	Rate per 100,000	COM	Comoros	Africa	<5 years	92854	7.80326	3.97488	14.5528
Other bacteria	SALM	Salmonella spp.	2005	Mortality	Rate per 100,000	COM	Comoros	Africa	≥5 years	493799	0.854128	0.414554	1.66336
Other bacteria	SALM	Salmonella spp.	2005	Mortality	Rate per 100,000	COM	Comoros	Africa	All ages	586653	1.95402	0.996679	3.59096
Other bacteria	SALM	Salmonella spp.	2005	Mortality	Rate per 100,000	CPV	Cape Verde	Africa	<5 years	56478	1.21731	0.359383	3.01773
Other bacteria	SALM	Salmonella spp.	2005	Mortality	Rate per 100,000	CPV	Cape Verde	Africa	≥5 years	425808	0.351758	0.0970513	0.850546
Other bacteria	SALM	Salmonella spp.	2005	Mortality	Rate per 100,000	CPV	Cape Verde	Africa	All ages	482286	0.453119	0.140481	1.07852
Other bacteria	SALM	Salmonella spp.	2005	Mortality	Rate per 100,000	CRI	Costa Rica	Americas	<5 years	373622	0.181617	0.0849689	0.342208
Other bacteria	SALM	Salmonella spp.	2005	Mortality	Rate per 100,000	CRI	Costa Rica	Americas	≥5 years	3856765	0.0689031	0.0326467	0.130906
Other bacteria	SALM	Salmonella spp.	2005	Mortality	Rate per 100,000	CRI	Costa Rica	Americas	All ages	4230387	0.0788578	0.0374365	0.146283
Other bacteria	SALM	Salmonella spp.	2005	Mortality	Rate per 100,000	CUB	Cuba	Americas	<5 years	693459	0.13411	0.0451872	0.297166
Other bacteria	SALM	Salmonella spp.	2005	Mortality	Rate per 100,000	CUB	Cuba	Americas	≥5 years	10559044	0.11997	0.0415825	0.265003
Other bacteria	SALM	Salmonella spp.	2005	Mortality	Rate per 100,000	CUB	Cuba	Americas	All ages	11252503	0.120841	0.042368	0.265139
Other bacteria	SALM	Salmonella spp.	2005	Mortality	Rate per 100,000	CYP	Cyprus	Europe	<5 years	61056	0.736532	0.446302	1.16638
Other bacteria	SALM	Salmonella spp.	2005	Mortality	Rate per 100,000	CYP	Cyprus	Europe	≥5 years	965967	0.1135	0.0687753	0.17974
Other bacteria	SALM	Salmonella spp.	2005	Mortality	Rate per 100,000	CYP	Cyprus	Europe	All ages	1027023	0.150539	0.0912191	0.238395
Other bacteria	SALM	Salmonella spp.	2005	Mortality	Rate per 100,000	CZE	Czechia	Europe	<5 years	463525	0.970128	0.58785	1.53631
Other bacteria	SALM	Salmonella spp.	2005	Mortality	Rate per 100,000	CZE	Czechia	Europe	≥5 years	9806282	0.111798	0.0677442	0.177045
Other bacteria	SALM	Salmonella spp.	2005	Mortality	Rate per 100,000	CZE	Czechia	Europe	All ages	10269807	0.150539	0.0912191	0.238395
Other bacteria	SALM	Salmonella spp.	2005	Mortality	Rate per 100,000	DEU	Germany	Europe	<5 years	3740637	0.960764	0.582176	1.52148
Other bacteria	SALM	Salmonella spp.	2005	Mortality	Rate per 100,000	DEU	Germany	Europe	≥5 years	78336566	0.11185	0.0677755	0.177127
Other bacteria	SALM	Salmonella spp.	2005	Mortality	Rate per 100,000	DEU	Germany	Europe	All ages	82077203	0.150539	0.0912191	0.238395
Other bacteria	SALM	Salmonella spp.	2005	Mortality	Rate per 100,000	DJI	Djibouti	Eastern Mediterranean	<5 years	120141	6.8343	3.12089	12.3718
Other bacteria	SALM	Salmonella spp.	2005	Mortality	Rate per 100,000	DJI	Djibouti	Eastern Mediterranean	≥5 years	712235	0.915904	0.425416	1.75774
Other bacteria	SALM	Salmonella spp.	2005	Mortality	Rate per 100,000	DJI	Djibouti	Eastern Mediterranean	All ages	832376	1.77014	0.855085	3.24468
Other bacteria	SALM	Salmonella spp.	2005	Mortality	Rate per 100,000	DMA	Dominica	Americas	<5 years	5540	0.252589	0.0448071	0.688207
Other bacteria	SALM	Salmonella spp.	2005	Mortality	Rate per 100,000	DMA	Dominica	Americas	≥5 years	63155	0.0990764	0.0470788	0.184653
Other bacteria	SALM	Salmonella spp.	2005	Mortality	Rate per 100,000	DMA	Dominica	Americas	All ages	68695	0.111457	0.0516292	0.207592
Other bacteria	SALM	Salmonella spp.	2005	Mortality	Rate per 100,000	DNK	Denmark	Europe	<5 years	328050	0.7223	0.437678	1.14384
Other bacteria	SALM	Salmonella spp.	2005	Mortality	Rate per 100,000	DNK	Denmark	Europe	≥5 years	5083449	0.113641	0.068861	0.179964
Other bacteria	SALM	Salmonella spp.	2005	Mortality	Rate per 100,000	DNK	Denmark	Europe	All ages	5411499	0.150539	0.0912191	0.238395
Other bacteria	SALM	Salmonella spp.	2005	Mortality	Rate per 100,000	DOM	Dominican Republic	Americas	<5 years	1030460	2.5687	1.26871	4.86655
Other bacteria	SALM	Salmonella spp.	2005	Mortality	Rate per 100,000	DOM	Dominican Republic	Americas	≥5 years	8135402	0.115828	0.052736	0.232634
Other bacteria	SALM	Salmonella spp.	2005	Mortality	Rate per 100,000	DOM	Dominican Republic	Americas	All ages	9165862	0.391589	0.196157	0.763354
Other bacteria	SALM	Salmonella spp.	2005	Mortality	Rate per 100,000	DZA	Algeria	Africa	<5 years	3004625	1.82665	0.97692	3.20859
Other bacteria	SALM	Salmonella spp.	2005	Mortality	Rate per 100,000	DZA	Algeria	Africa	≥5 years	29858707	0.0179577	0.00880545	0.0326584
Other bacteria	SALM	Salmonella spp.	2005	Mortality	Rate per 100,000	DZA	Algeria	Africa	All ages	32863332	0.183323	0.0988789	0.322311
Other bacteria	SALM	Salmonella spp.	2005	Mortality	Rate per 100,000	ECU	Ecuador	Americas	<5 years	1576747	0.26417	0.126734	0.487062
Other bacteria	SALM	Salmonella spp.	2005	Mortality	Rate per 100,000	ECU	Ecuador	Americas	≥5 years	12150203	0.0731352	0.0349743	0.141119
Other bacteria	SALM	Salmonella spp.	2005	Mortality	Rate per 100,000	ECU	Ecuador	Americas	All ages	13726950	0.0950784	0.0471497	0.18221
Other bacteria	SALM	Salmonella spp.	2005	Mortality	Rate per 100,000	EGY	Egypt	Eastern Mediterranean	<5 years	9929821	1.54146	0.440833	4.06246
Other bacteria	SALM	Salmonella spp.	2005	Mortality	Rate per 100,000	EGY	Egypt	Eastern Mediterranean	≥5 years	70359444	0.0187201	0.00519207	0.0445486
Other bacteria	SALM	Salmonella spp.	2005	Mortality	Rate per 100,000	EGY	Egypt	Eastern Mediterranean	All ages	80289265	0.207046	0.059952	0.544426
Other bacteria	SALM	Salmonella spp.	2005	Mortality	Rate per 100,000	EMR	Eastern Mediterranean Region	Eastern Mediterranean	<5 years	73476712	4.08289	1.99949	7.57467
Other bacteria	SALM	Salmonella spp.	2005	Mortality	Rate per 100,000	EMR	Eastern Mediterranean Region	Eastern Mediterranean	≥5 years	473995744	0.282054	0.11841	0.593828
Other bacteria	SALM	Salmonella spp.	2005	Mortality	Rate per 100,000	EMR	Eastern Mediterranean Region	Eastern Mediterranean	All ages	547472456	0.792168	0.385912	1.49397
Other bacteria	SALM	Salmonella spp.	2005	Mortality	Rate per 100,000	ERI	Eritrea	Africa	<5 years	421417	5.75276	2.98458	10.0128
Other bacteria	SALM	Salmonella spp.	2005	Mortality	Rate per 100,000	ERI	Eritrea	Africa	≥5 years	2209751	2.27531	1.04084	4.25007
Other bacteria	SALM	Salmonella spp.	2005	Mortality	Rate per 100,000	ERI	Eritrea	Africa	All ages	2631168	2.83227	1.37829	4.9868
Other bacteria	SALM	Salmonella spp.	2005	Mortality	Rate per 100,000	ESP	Spain	Europe	<5 years	2189223	0.872152	0.528481	1.38115
Other bacteria	SALM	Salmonella spp.	2005	Mortality	Rate per 100,000	ESP	Spain	Europe	≥5 years	41416363	0.112395	0.0681059	0.17799
Other bacteria	SALM	Salmonella spp.	2005	Mortality	Rate per 100,000	ESP	Spain	Europe	All ages	43605586	0.150539	0.0912191	0.238395
Other bacteria	SALM	Salmonella spp.	2005	Mortality	Rate per 100,000	EST	Estonia	Europe	<5 years	65700	0.905675	0.548795	1.43424
Other bacteria	SALM	Salmonella spp.	2005	Mortality	Rate per 100,000	EST	Estonia	Europe	≥5 years	1293233	0.112176	0.0679729	0.177643
Other bacteria	SALM	Salmonella spp.	2005	Mortality	Rate per 100,000	EST	Estonia	Europe	All ages	1358933	0.150539	0.0912191	0.238395
Other bacteria	SALM	Salmonella spp.	2005	Mortality	Rate per 100,000	ETH	Ethiopia	Africa	<5 years	14331179	11.0893	3.65538	25.6334
Other bacteria	SALM	Salmonella spp.	2005	Mortality	Rate per 100,000	ETH	Ethiopia	Africa	≥5 years	62881804	1.94358	0.653358	4.2626
Other bacteria	SALM	Salmonella spp.	2005	Mortality	Rate per 100,000	ETH	Ethiopia	Africa	All ages	77212983	3.64108	1.25991	8.11911
Other bacteria	SALM	Salmonella spp.	2005	Mortality	Rate per 100,000	EUR	European Region	Europe	<5 years	50767225	0.872578	0.574986	1.33987
Other bacteria	SALM	Salmonella spp.	2005	Mortality	Rate per 100,000	EUR	European Region	Europe	≥5 years	830257221	0.0707594	0.0457981	0.110457
Other bacteria	SALM	Salmonella spp.	2005	Mortality	Rate per 100,000	EUR	European Region	Europe	All ages	881024446	0.116963	0.0786448	0.174366
Other bacteria	SALM	Salmonella spp.	2005	Mortality	Rate per 100,000	FIN	Finland	Europe	<5 years	283698	0.808229	0.489747	1.27992
Other bacteria	SALM	Salmonella spp.	2005	Mortality	Rate per 100,000	FIN	Finland	Europe	≥5 years	4952917	0.112867	0.0683918	0.178737
Other bacteria	SALM	Salmonella spp.	2005	Mortality	Rate per 100,000	FIN	Finland	Europe	All ages	5236615	0.150539	0.0912191	0.238395
Other bacteria	SALM	Salmonella spp.	2005	Mortality	Rate per 100,000	FJI	Fiji	Western Pacific	<5 years	99263	0.690406	0.322891	1.3326
Other bacteria	SALM	Salmonella spp.	2005	Mortality	Rate per 100,000	FJI	Fiji	Western Pacific	≥5 years	779125	0.483597	0.216999	0.935357
Other bacteria	SALM	Salmonella spp.	2005	Mortality	Rate per 100,000	FJI	Fiji	Western Pacific	All ages	878388	0.506967	0.230507	0.976207
Other bacteria	SALM	Salmonella spp.	2005	Mortality	Rate per 100,000	FRA	France	Europe	<5 years	3811144	0.705494	0.427495	1.11723
Other bacteria	SALM	Salmonella spp.	2005	Mortality	Rate per 100,000	FRA	France	Europe	≥5 years	57594604	0.113816	0.068967	0.180241
Other bacteria	SALM	Salmonella spp.	2005	Mortality	Rate per 100,000	FRA	France	Europe	All ages	61405748	0.150539	0.0912191	0.238395
Other bacteria	SALM	Salmonella spp.	2005	Mortality	Rate per 100,000	FSM	Micronesia	Western Pacific	<5 years	14516	2.40847	0.94541	4.61956
Other bacteria	SALM	Salmonella spp.	2005	Mortality	Rate per 100,000	FSM	Micronesia	Western Pacific	≥5 years	97186	0.238649	0.104199	0.473382
Other bacteria	SALM	Salmonella spp.	2005	Mortality	Rate per 100,000	FSM	Micronesia	Western Pacific	All ages	111702	0.520623	0.225606	1.00394
Other bacteria	SALM	Salmonella spp.	2005	Mortality	Rate per 100,000	GAB	Gabon	Africa	<5 years	209209	5.35632	1.96034	12.5415
Other bacteria	SALM	Salmonella spp.	2005	Mortality	Rate per 100,000	GAB	Gabon	Africa	≥5 years	1232624	0.671361	0.213182	1.57129
Other bacteria	SALM	Salmonella spp.	2005	Mortality	Rate per 100,000	GAB	Gabon	Africa	All ages	1441833	1.35115	0.474978	3.10954
Other bacteria	SALM	Salmonella spp.	2005	Mortality	Rate per 100,000	GBR	United Kingdom	Europe	<5 years	3476771	0.760334	0.460725	1.20407
Other bacteria	SALM	Salmonella spp.	2005	Mortality	Rate per 100,000	GBR	United Kingdom	Europe	≥5 years	56895907	0.113276	0.0686395	0.179385
Other bacteria	SALM	Salmonella spp.	2005	Mortality	Rate per 100,000	GBR	United Kingdom	Europe	All ages	60372678	0.150539	0.0912191	0.238395
Other bacteria	SALM	Salmonella spp.	2005	Mortality	Rate per 100,000	GEO	Georgia	Europe	<5 years	239255	0.593562	0.27085	1.22171
Other bacteria	SALM	Salmonella spp.	2005	Mortality	Rate per 100,000	GEO	Georgia	Europe	≥5 years	3801660	0	0	0
Other bacteria	SALM	Salmonella spp.	2005	Mortality	Rate per 100,000	GEO	Georgia	Europe	All ages	4040915	0.0351437	0.0160365	0.0723353
Other bacteria	SALM	Salmonella spp.	2005	Mortality	Rate per 100,000	GHA	Ghana	Africa	<5 years	3393266	5.04939	1.99129	10.3952
Other bacteria	SALM	Salmonella spp.	2005	Mortality	Rate per 100,000	GHA	Ghana	Africa	≥5 years	18763911	0.90704	0.341942	1.92964
Other bacteria	SALM	Salmonella spp.	2005	Mortality	Rate per 100,000	GHA	Ghana	Africa	All ages	22157177	1.54142	0.621296	3.16777
Other bacteria	SALM	Salmonella spp.	2005	Mortality	Rate per 100,000	GIN	Guinea	Africa	<5 years	1564690	15.3224	8.4155	26.3814
Other bacteria	SALM	Salmonella spp.	2005	Mortality	Rate per 100,000	GIN	Guinea	Africa	≥5 years	7591057	2.11169	1.03251	3.97671
Other bacteria	SALM	Salmonella spp.	2005	Mortality	Rate per 100,000	GIN	Guinea	Africa	All ages	9155747	4.36937	2.32246	7.85937
Other bacteria	SALM	Salmonella spp.	2005	Mortality	Rate per 100,000	GLOBAL	Global	All WHO Member States	<5 years	637585530	4.67861	2.68862	7.58623
Other bacteria	SALM	Salmonella spp.	2005	Mortality	Rate per 100,000	GLOBAL	Global	All WHO Member States	≥5 years	5864041626	0.556757	0.304266	0.917248
Other bacteria	SALM	Salmonella spp.	2005	Mortality	Rate per 100,000	GLOBAL	Global	All WHO Member States	All ages	6501627156	0.960969	0.550588	1.5231
Other bacteria	SALM	Salmonella spp.	2005	Mortality	Rate per 100,000	GMB	Gambia	Africa	<5 years	284607	8.26885	3.26653	17.5996
Other bacteria	SALM	Salmonella spp.	2005	Mortality	Rate per 100,000	GMB	Gambia	Africa	≥5 years	1359025	0.756232	0.256656	1.47745
Other bacteria	SALM	Salmonella spp.	2005	Mortality	Rate per 100,000	GMB	Gambia	Africa	All ages	1643632	2.0571	0.822735	4.18108
Other bacteria	SALM	Salmonella spp.	2005	Mortality	Rate per 100,000	GNB	Guinea-Bissau	Africa	<5 years	232553	16.3763	6.138	39.0992
Other bacteria	SALM	Salmonella spp.	2005	Mortality	Rate per 100,000	GNB	Guinea-Bissau	Africa	≥5 years	1132688	1.9094	0.647052	4.741
Other bacteria	SALM	Salmonella spp.	2005	Mortality	Rate per 100,000	GNB	Guinea-Bissau	Africa	All ages	1365241	4.37367	1.57833	10.4514
Other bacteria	SALM	Salmonella spp.	2005	Mortality	Rate per 100,000	GNQ	Equatorial Guinea	Africa	<5 years	146153	14.439	7.12435	25.8336
Other bacteria	SALM	Salmonella spp.	2005	Mortality	Rate per 100,000	GNQ	Equatorial Guinea	Africa	≥5 years	780386	0.751171	0.334657	1.43023
Other bacteria	SALM	Salmonella spp.	2005	Mortality	Rate per 100,000	GNQ	Equatorial Guinea	Africa	All ages	926539	2.9103	1.44115	5.16282
Other bacteria	SALM	Salmonella spp.	2005	Mortality	Rate per 100,000	GRC	Greece	Europe	<5 years	531893	0.902485	0.546862	1.42919
Other bacteria	SALM	Salmonella spp.	2005	Mortality	Rate per 100,000	GRC	Greece	Europe	≥5 years	10430982	0.112196	0.0679851	0.177675
Other bacteria	SALM	Salmonella spp.	2005	Mortality	Rate per 100,000	GRC	Greece	Europe	All ages	10962875	0.150539	0.0912191	0.238395
Other bacteria	SALM	Salmonella spp.	2005	Mortality	Rate per 100,000	GRD	Grenada	Americas	<5 years	9205	0.453741	0.118069	1.12536
Other bacteria	SALM	Salmonella spp.	2005	Mortality	Rate per 100,000	GRD	Grenada	Americas	≥5 years	100325	0.0532033	0.0249626	0.103093
Other bacteria	SALM	Salmonella spp.	2005	Mortality	Rate per 100,000	GRD	Grenada	Americas	All ages	109530	0.0868648	0.0385891	0.181675
Other bacteria	SALM	Salmonella spp.	2005	Mortality	Rate per 100,000	GTM	Guatemala	Americas	<5 years	1940118	2.70836	0.77459	5.79424
Other bacteria	SALM	Salmonella spp.	2005	Mortality	Rate per 100,000	GTM	Guatemala	Americas	≥5 years	11009428	0.528277	0.153823	1.14354
Other bacteria	SALM	Salmonella spp.	2005	Mortality	Rate per 100,000	GTM	Guatemala	Americas	All ages	12949546	0.8549	0.246837	1.84128
Other bacteria	SALM	Salmonella spp.	2005	Mortality	Rate per 100,000	GUY	Guyana	Americas	<5 years	85768	0.293084	0.164898	0.449463
Other bacteria	SALM	Salmonella spp.	2005	Mortality	Rate per 100,000	GUY	Guyana	Americas	≥5 years	676067	0.0906493	0.0510022	0.139016
Other bacteria	SALM	Salmonella spp.	2005	Mortality	Rate per 100,000	GUY	Guyana	Americas	All ages	761835	0.11344	0.0638248	0.173967
Other bacteria	SALM	Salmonella spp.	2005	Mortality	Rate per 100,000	HND	Honduras	Americas	<5 years	1085532	1.54708	0.629909	2.95122
Other bacteria	SALM	Salmonella spp.	2005	Mortality	Rate per 100,000	HND	Honduras	Americas	≥5 years	6303308	0.296649	0.124698	0.567821
Other bacteria	SALM	Salmonella spp.	2005	Mortality	Rate per 100,000	HND	Honduras	Americas	All ages	7388840	0.480356	0.204724	0.935449
Other bacteria	SALM	Salmonella spp.	2005	Mortality	Rate per 100,000	HRV	Croatia	Europe	<5 years	202727	0.931464	0.564421	1.47508
Other bacteria	SALM	Salmonella spp.	2005	Mortality	Rate per 100,000	HRV	Croatia	Europe	≥5 years	4109860	0.112018	0.0678774	0.177393
Other bacteria	SALM	Salmonella spp.	2005	Mortality	Rate per 100,000	HRV	Croatia	Europe	All ages	4312587	0.150539	0.0912191	0.238395
Other bacteria	SALM	Salmonella spp.	2005	Mortality	Rate per 100,000	HTI	Haiti	Americas	<5 years	1209910	9.52299	3.84896	18.2449
Other bacteria	SALM	Salmonella spp.	2005	Mortality	Rate per 100,000	HTI	Haiti	Americas	≥5 years	7774193	0.402544	0.164906	0.78449
Other bacteria	SALM	Salmonella spp.	2005	Mortality	Rate per 100,000	HTI	Haiti	Americas	All ages	8984103	1.63082	0.658559	3.09464
Other bacteria	SALM	Salmonella spp.	2005	Mortality	Rate per 100,000	HUN	Hungary	Europe	<5 years	477843	0.923286	0.559466	1.46213
Other bacteria	SALM	Salmonella spp.	2005	Mortality	Rate per 100,000	HUN	Hungary	Europe	≥5 years	9598000	0.112067	0.0679071	0.177471
Other bacteria	SALM	Salmonella spp.	2005	Mortality	Rate per 100,000	HUN	Hungary	Europe	All ages	10075843	0.150539	0.0912191	0.238395
Other bacteria	SALM	Salmonella spp.	2005	Mortality	Rate per 100,000	IDN	Indonesia	South-East Asia	<5 years	22491261	4.14614	1.4526	8.75261
Other bacteria	SALM	Salmonella spp.	2005	Mortality	Rate per 100,000	IDN	Indonesia	South-East Asia	≥5 years	206844018	1.03034	0.346544	2.29572
Other bacteria	SALM	Salmonella spp.	2005	Mortality	Rate per 100,000	IDN	Indonesia	South-East Asia	All ages	229335279	1.33591	0.445849	3.00683
Other bacteria	SALM	Salmonella spp.	2005	Mortality	Rate per 100,000	IND	India	South-East Asia	<5 years	134670902	4.14037	2.01975	7.27187
Other bacteria	SALM	Salmonella spp.	2005	Mortality	Rate per 100,000	IND	India	South-East Asia	≥5 years	1010952620	1.77783	0.841145	3.26252
Other bacteria	SALM	Salmonella spp.	2005	Mortality	Rate per 100,000	IND	India	South-East Asia	All ages	1145623522	2.05555	0.995748	3.71776
Other bacteria	SALM	Salmonella spp.	2005	Mortality	Rate per 100,000	IRL	Ireland	Europe	<5 years	294858	0.609894	0.369566	0.965835
Other bacteria	SALM	Salmonella spp.	2005	Mortality	Rate per 100,000	IRL	Ireland	Europe	≥5 years	3812165	0.115009	0.0696899	0.18213
Other bacteria	SALM	Salmonella spp.	2005	Mortality	Rate per 100,000	IRL	Ireland	Europe	All ages	4107023	0.150539	0.0912191	0.238395
Other bacteria	SALM	Salmonella spp.	2005	Mortality	Rate per 100,000	IRN	Iran	Eastern Mediterranean	<5 years	5477711	0.471777	0.176182	1.08108
Other bacteria	SALM	Salmonella spp.	2005	Mortality	Rate per 100,000	IRN	Iran	Eastern Mediterranean	≥5 years	65549184	0.0258392	0.00950417	0.0587062
Other bacteria	SALM	Salmonella spp.	2005	Mortality	Rate per 100,000	IRN	Iran	Eastern Mediterranean	All ages	71026895	0.0602306	0.0236436	0.139094
Other bacteria	SALM	Salmonella spp.	2005	Mortality	Rate per 100,000	IRQ	Iraq	Eastern Mediterranean	<5 years	4412303	2.3638	1.12363	4.31827
Other bacteria	SALM	Salmonella spp.	2005	Mortality	Rate per 100,000	IRQ	Iraq	Eastern Mediterranean	≥5 years	23581329	0.0214155	0.0102166	0.0412125
Other bacteria	SALM	Salmonella spp.	2005	Mortality	Rate per 100,000	IRQ	Iraq	Eastern Mediterranean	All ages	27993632	0.390617	0.185679	0.71659
Other bacteria	SALM	Salmonella spp.	2005	Mortality	Rate per 100,000	ISL	Iceland	Europe	<5 years	21036	0.611281	0.370406	0.968032
Other bacteria	SALM	Salmonella spp.	2005	Mortality	Rate per 100,000	ISL	Iceland	Europe	≥5 years	272637	0.114989	0.0696777	0.182098
Other bacteria	SALM	Salmonella spp.	2005	Mortality	Rate per 100,000	ISL	Iceland	Europe	All ages	293673	0.150539	0.0912191	0.238395
Other bacteria	SALM	Salmonella spp.	2005	Mortality	Rate per 100,000	ISR	Israel	Europe	<5 years	676601	0.431745	0.261616	0.683716
Other bacteria	SALM	Salmonella spp.	2005	Mortality	Rate per 100,000	ISR	Israel	Europe	≥5 years	5994843	0.118801	0.0719874	0.188134
Other bacteria	SALM	Salmonella spp.	2005	Mortality	Rate per 100,000	ISR	Israel	Europe	All ages	6671444	0.150539	0.0912191	0.238395
Other bacteria	SALM	Salmonella spp.	2005	Mortality	Rate per 100,000	ITA	Italy	Europe	<5 years	2731461	0.936102	0.567232	1.48242
Other bacteria	SALM	Salmonella spp.	2005	Mortality	Rate per 100,000	ITA	Italy	Europe	≥5 years	55663875	0.111991	0.0678608	0.17735
Other bacteria	SALM	Salmonella spp.	2005	Mortality	Rate per 100,000	ITA	Italy	Europe	All ages	58395336	0.150539	0.0912191	0.238395
Other bacteria	SALM	Salmonella spp.	2005	Mortality	Rate per 100,000	JAM	Jamaica	Americas	<5 years	248629	0	0	0
Other bacteria	SALM	Salmonella spp.	2005	Mortality	Rate per 100,000	JAM	Jamaica	Americas	≥5 years	2431216	0.104535	0.0505461	0.200477
Other bacteria	SALM	Salmonella spp.	2005	Mortality	Rate per 100,000	JAM	Jamaica	Americas	All ages	2679845	0.0948367	0.0458565	0.181878
Other bacteria	SALM	Salmonella spp.	2005	Mortality	Rate per 100,000	JOR	Jordan	Eastern Mediterranean	<5 years	781279	0.207472	0.0969718	0.373611
Other bacteria	SALM	Salmonella spp.	2005	Mortality	Rate per 100,000	JOR	Jordan	Eastern Mediterranean	≥5 years	5175648	0.00975386	0.00465167	0.0189232
Other bacteria	SALM	Salmonella spp.	2005	Mortality	Rate per 100,000	JOR	Jordan	Eastern Mediterranean	All ages	5956927	0.0356855	0.0172262	0.0657683
Other bacteria	SALM	Salmonella spp.	2005	Mortality	Rate per 100,000	JPN	Japan	Western Pacific	<5 years	5781169	0.473112	0.230653	0.893595
Other bacteria	SALM	Salmonella spp.	2005	Mortality	Rate per 100,000	JPN	Japan	Western Pacific	≥5 years	122097500	0.0546148	0.0266259	0.103154
Other bacteria	SALM	Salmonella spp.	2005	Mortality	Rate per 100,000	JPN	Japan	Western Pacific	All ages	127878669	0.0735343	0.0358497	0.138889
Other bacteria	SALM	Salmonella spp.	2005	Mortality	Rate per 100,000	KAZ	Kazakhstan	Europe	<5 years	1285485	1.25771	0.589513	2.57224
Other bacteria	SALM	Salmonella spp.	2005	Mortality	Rate per 100,000	KAZ	Kazakhstan	Europe	≥5 years	14619405	0.0139376	0.00657764	0.0311733
Other bacteria	SALM	Salmonella spp.	2005	Mortality	Rate per 100,000	KAZ	Kazakhstan	Europe	All ages	15904890	0.114464	0.0535153	0.238339
Other bacteria	SALM	Salmonella spp.	2005	Mortality	Rate per 100,000	KEN	Kenya	Africa	<5 years	6064633	4.23238	2.23634	7.2181
Other bacteria	SALM	Salmonella spp.	2005	Mortality	Rate per 100,000	KEN	Kenya	Africa	≥5 years	29188883	0.637224	0.312531	1.14732
Other bacteria	SALM	Salmonella spp.	2005	Mortality	Rate per 100,000	KEN	Kenya	Africa	All ages	35253516	1.2557	0.655681	2.11629
Other bacteria	SALM	Salmonella spp.	2005	Mortality	Rate per 100,000	KGZ	Kyrgyzstan	Europe	<5 years	543208	1.66457	0.834623	3.08013
Other bacteria	SALM	Salmonella spp.	2005	Mortality	Rate per 100,000	KGZ	Kyrgyzstan	Europe	≥5 years	4681999	0.0154823	0.00733636	0.0305165
Other bacteria	SALM	Salmonella spp.	2005	Mortality	Rate per 100,000	KGZ	Kyrgyzstan	Europe	All ages	5225207	0.186921	0.0926062	0.343946
Other bacteria	SALM	Salmonella spp.	2005	Mortality	Rate per 100,000	KHM	Cambodia	Western Pacific	<5 years	1624706	5.87905	2.01531	15.155
Other bacteria	SALM	Salmonella spp.	2005	Mortality	Rate per 100,000	KHM	Cambodia	Western Pacific	≥5 years	11716361	0.435856	0.142124	1.02341
Other bacteria	SALM	Salmonella spp.	2005	Mortality	Rate per 100,000	KHM	Cambodia	Western Pacific	All ages	13341067	1.09874	0.387625	2.76126
Other bacteria	SALM	Salmonella spp.	2005	Mortality	Rate per 100,000	KIR	Kiribati	Western Pacific	<5 years	12911	5.27415	2.44295	9.64099
Other bacteria	SALM	Salmonella spp.	2005	Mortality	Rate per 100,000	KIR	Kiribati	Western Pacific	≥5 years	84143	1.38498	0.621079	2.64125
Other bacteria	SALM	Salmonella spp.	2005	Mortality	Rate per 100,000	KIR	Kiribati	Western Pacific	All ages	97054	1.90235	0.869135	3.52949
Other bacteria	SALM	Salmonella spp.	2005	Mortality	Rate per 100,000	KNA	Saint Kitts and Nevis	Americas	<5 years	3831	0.399427	0.224731	0.612546
Other bacteria	SALM	Salmonella spp.	2005	Mortality	Rate per 100,000	KNA	Saint Kitts and Nevis	Americas	≥5 years	42545	0.0876876	0.0493359	0.134474
Other bacteria	SALM	Salmonella spp.	2005	Mortality	Rate per 100,000	KNA	Saint Kitts and Nevis	Americas	All ages	46376	0.11344	0.0638248	0.173967
Other bacteria	SALM	Salmonella spp.	2005	Mortality	Rate per 100,000	KOR	South Korea	Western Pacific	<5 years	2617790	0.390396	0.190327	0.737364
Other bacteria	SALM	Salmonella spp.	2005	Mortality	Rate per 100,000	KOR	South Korea	Western Pacific	≥5 years	45163559	0.0551682	0.0268958	0.1042
Other bacteria	SALM	Salmonella spp.	2005	Mortality	Rate per 100,000	KOR	South Korea	Western Pacific	All ages	47781349	0.0735343	0.0358497	0.138889
Other bacteria	SALM	Salmonella spp.	2005	Mortality	Rate per 100,000	KWT	Kuwait	Eastern Mediterranean	<5 years	193863	0.378384	0.129715	0.839075
Other bacteria	SALM	Salmonella spp.	2005	Mortality	Rate per 100,000	KWT	Kuwait	Eastern Mediterranean	≥5 years	1986483	0.0900286	0.030863	0.19964
Other bacteria	SALM	Salmonella spp.	2005	Mortality	Rate per 100,000	KWT	Kuwait	Eastern Mediterranean	All ages	2180346	0.115667	0.0396523	0.256495
Other bacteria	SALM	Salmonella spp.	2005	Mortality	Rate per 100,000	LAO	Laos	Western Pacific	<5 years	802586	9.8688	4.60882	18.1694
Other bacteria	SALM	Salmonella spp.	2005	Mortality	Rate per 100,000	LAO	Laos	Western Pacific	≥5 years	5019920	0.532366	0.225081	0.994762
Other bacteria	SALM	Salmonella spp.	2005	Mortality	Rate per 100,000	LAO	Laos	Western Pacific	All ages	5822506	1.81932	0.857493	3.30913
Other bacteria	SALM	Salmonella spp.	2005	Mortality	Rate per 100,000	LBN	Lebanon	Eastern Mediterranean	<5 years	448441	0.0748236	0.0240715	0.203375
Other bacteria	SALM	Salmonella spp.	2005	Mortality	Rate per 100,000	LBN	Lebanon	Eastern Mediterranean	≥5 years	4188155	0.0484851	0.0158664	0.125967
Other bacteria	SALM	Salmonella spp.	2005	Mortality	Rate per 100,000	LBN	Lebanon	Eastern Mediterranean	All ages	4636596	0.0510325	0.0169582	0.132786
Other bacteria	SALM	Salmonella spp.	2005	Mortality	Rate per 100,000	LBR	Liberia	Africa	<5 years	545608	11.4712	5.97182	19.9218
Other bacteria	SALM	Salmonella spp.	2005	Mortality	Rate per 100,000	LBR	Liberia	Africa	≥5 years	2656660	0.96792	0.466949	1.81977
Other bacteria	SALM	Salmonella spp.	2005	Mortality	Rate per 100,000	LBR	Liberia	Africa	All ages	3202268	2.75748	1.44461	4.7672
Other bacteria	SALM	Salmonella spp.	2005	Mortality	Rate per 100,000	LBY	Libya	Eastern Mediterranean	<5 years	627416	0.76619	0.256503	1.93237
Other bacteria	SALM	Salmonella spp.	2005	Mortality	Rate per 100,000	LBY	Libya	Eastern Mediterranean	≥5 years	5169461	0.0268	0.00853109	0.0665216
Other bacteria	SALM	Salmonella spp.	2005	Mortality	Rate per 100,000	LBY	Libya	Eastern Mediterranean	All ages	5796877	0.106827	0.0359673	0.264648
Other bacteria	SALM	Salmonella spp.	2005	Mortality	Rate per 100,000	LCA	Saint Lucia	Americas	<5 years	13807	0.248917	0.0448511	0.692824
Other bacteria	SALM	Salmonella spp.	2005	Mortality	Rate per 100,000	LCA	Saint Lucia	Americas	≥5 years	151045	0.0607528	0.0286955	0.116804
Other bacteria	SALM	Salmonella spp.	2005	Mortality	Rate per 100,000	LCA	Saint Lucia	Americas	All ages	164852	0.0765123	0.0341876	0.153675
Other bacteria	SALM	Salmonella spp.	2005	Mortality	Rate per 100,000	LKA	Sri Lanka	South-East Asia	<5 years	1793779	0.184514	0.0824981	0.332647
Other bacteria	SALM	Salmonella spp.	2005	Mortality	Rate per 100,000	LKA	Sri Lanka	South-East Asia	≥5 years	18357702	0.151769	0.0645601	0.297527
Other bacteria	SALM	Salmonella spp.	2005	Mortality	Rate per 100,000	LKA	Sri Lanka	South-East Asia	All ages	20151481	0.154684	0.0654494	0.297658
Other bacteria	SALM	Salmonella spp.	2005	Mortality	Rate per 100,000	LSO	Lesotho	Africa	<5 years	253315	7.75034	4.24856	13.9448
Other bacteria	SALM	Salmonella spp.	2005	Mortality	Rate per 100,000	LSO	Lesotho	Africa	≥5 years	1709682	2.27368	1.1422	4.37957
Other bacteria	SALM	Salmonella spp.	2005	Mortality	Rate per 100,000	LSO	Lesotho	Africa	All ages	1962997	2.98041	1.52337	5.42278
Other bacteria	SALM	Salmonella spp.	2005	Mortality	Rate per 100,000	LTU	Lithuania	Europe	<5 years	150607	0.97537	0.591026	1.54461
Other bacteria	SALM	Salmonella spp.	2005	Mortality	Rate per 100,000	LTU	Lithuania	Europe	≥5 years	3204254	0.11177	0.067727	0.177
Other bacteria	SALM	Salmonella spp.	2005	Mortality	Rate per 100,000	LTU	Lithuania	Europe	All ages	3354861	0.150539	0.0912191	0.238395
Other bacteria	SALM	Salmonella spp.	2005	Mortality	Rate per 100,000	LUX	Luxembourg	Europe	<5 years	27928	0.723438	0.438368	1.14565
Other bacteria	SALM	Salmonella spp.	2005	Mortality	Rate per 100,000	LUX	Luxembourg	Europe	≥5 years	433497	0.11363	0.068854	0.179946
Other bacteria	SALM	Salmonella spp.	2005	Mortality	Rate per 100,000	LUX	Luxembourg	Europe	All ages	461425	0.150539	0.0912191	0.238395
Other bacteria	SALM	Salmonella spp.	2005	Mortality	Rate per 100,000	LVA	Latvia	Europe	<5 years	100239	0.983213	0.595779	1.55703
Other bacteria	SALM	Salmonella spp.	2005	Mortality	Rate per 100,000	LVA	Latvia	Europe	≥5 years	2150600	0.111728	0.0677016	0.176934
Other bacteria	SALM	Salmonella spp.	2005	Mortality	Rate per 100,000	LVA	Latvia	Europe	All ages	2250839	0.150539	0.0912191	0.238395
Other bacteria	SALM	Salmonella spp.	2005	Mortality	Rate per 100,000	MAR	Morocco	Eastern Mediterranean	<5 years	3099466	2.01891	0.59449	4.60681
Other bacteria	SALM	Salmonella spp.	2005	Mortality	Rate per 100,000	MAR	Morocco	Eastern Mediterranean	≥5 years	27051058	0.0363275	0.0105814	0.0842142
Other bacteria	SALM	Salmonella spp.	2005	Mortality	Rate per 100,000	MAR	Morocco	Eastern Mediterranean	All ages	30150524	0.240137	0.0711559	0.543345
Other bacteria	SALM	Salmonella spp.	2005	Mortality	Rate per 100,000	MCO	Monaco	Europe	<5 years	1624	0.870013	0.527185	1.37776
Other bacteria	SALM	Salmonella spp.	2005	Mortality	Rate per 100,000	MCO	Monaco	Europe	≥5 years	30644	0.11241	0.0681147	0.178013
Other bacteria	SALM	Salmonella spp.	2005	Mortality	Rate per 100,000	MCO	Monaco	Europe	All ages	32268	0.150539	0.0912191	0.238395
Other bacteria	SALM	Salmonella spp.	2005	Mortality	Rate per 100,000	MDA	Moldova	Europe	<5 years	230341	0.184854	0.078372	0.386089
Other bacteria	SALM	Salmonella spp.	2005	Mortality	Rate per 100,000	MDA	Moldova	Europe	≥5 years	3791283	0.00280693	0.0012945	0.00631304
Other bacteria	SALM	Salmonella spp.	2005	Mortality	Rate per 100,000	MDA	Moldova	Europe	All ages	4021624	0.0132338	0.00582648	0.0271987
Other bacteria	SALM	Salmonella spp.	2005	Mortality	Rate per 100,000	MDG	Madagascar	Africa	<5 years	3276680	7.36447	2.08223	15.7906
Other bacteria	SALM	Salmonella spp.	2005	Mortality	Rate per 100,000	MDG	Madagascar	Africa	≥5 years	15601399	1.14425	0.308147	2.72613
Other bacteria	SALM	Salmonella spp.	2005	Mortality	Rate per 100,000	MDG	Madagascar	Africa	All ages	18878079	2.22389	0.605496	4.77613
Other bacteria	SALM	Salmonella spp.	2005	Mortality	Rate per 100,000	MDV	Maldives	South-East Asia	<5 years	27864	0.550278	0.232276	1.08325
Other bacteria	SALM	Salmonella spp.	2005	Mortality	Rate per 100,000	MDV	Maldives	South-East Asia	≥5 years	276027	0.133497	0.0593568	0.262845
Other bacteria	SALM	Salmonella spp.	2005	Mortality	Rate per 100,000	MDV	Maldives	South-East Asia	All ages	303891	0.171712	0.0745473	0.326199
Other bacteria	SALM	Salmonella spp.	2005	Mortality	Rate per 100,000	MEX	Mexico	Americas	<5 years	11485650	1.84777	0.633622	4.23563
Other bacteria	SALM	Salmonella spp.	2005	Mortality	Rate per 100,000	MEX	Mexico	Americas	≥5 years	93614676	0.166294	0.0567992	0.404018
Other bacteria	SALM	Salmonella spp.	2005	Mortality	Rate per 100,000	MEX	Mexico	Americas	All ages	105100326	0.350051	0.122978	0.830831
Other bacteria	SALM	Salmonella spp.	2005	Mortality	Rate per 100,000	MHL	Marshall Islands	Western Pacific	<5 years	7783	2.70087	1.19788	5.35558
Other bacteria	SALM	Salmonella spp.	2005	Mortality	Rate per 100,000	MHL	Marshall Islands	Western Pacific	≥5 years	44074	0.222499	0.0984807	0.443427
Other bacteria	SALM	Salmonella spp.	2005	Mortality	Rate per 100,000	MHL	Marshall Islands	Western Pacific	All ages	51857	0.594467	0.275287	1.19142
Other bacteria	SALM	Salmonella spp.	2005	Mortality	Rate per 100,000	MKD	North Macedonia	Europe	<5 years	135458	0.337827	0.140994	0.747139
Other bacteria	SALM	Salmonella spp.	2005	Mortality	Rate per 100,000	MKD	North Macedonia	Europe	≥5 years	1952963	0.0026426	0.000875531	0.00650176
Other bacteria	SALM	Salmonella spp.	2005	Mortality	Rate per 100,000	MKD	North Macedonia	Europe	All ages	2088421	0.0243831	0.0106439	0.0535165
Other bacteria	SALM	Salmonella spp.	2005	Mortality	Rate per 100,000	MLI	Mali	Africa	<5 years	2540237	12.7659	4.99541	27.4239
Other bacteria	SALM	Salmonella spp.	2005	Mortality	Rate per 100,000	MLI	Mali	Africa	≥5 years	10776630	1.55739	0.559794	3.34787
Other bacteria	SALM	Salmonella spp.	2005	Mortality	Rate per 100,000	MLI	Mali	Africa	All ages	13316867	3.69545	1.3999	7.93804
Other bacteria	SALM	Salmonella spp.	2005	Mortality	Rate per 100,000	MLT	Malta	Europe	<5 years	20584	0.876544	0.531143	1.38811
Other bacteria	SALM	Salmonella spp.	2005	Mortality	Rate per 100,000	MLT	Malta	Europe	≥5 years	391479	0.112365	0.0680878	0.177943
Other bacteria	SALM	Salmonella spp.	2005	Mortality	Rate per 100,000	MLT	Malta	Europe	All ages	412063	0.150539	0.0912191	0.238395
Other bacteria	SALM	Salmonella spp.	2005	Mortality	Rate per 100,000	MMR	Myanmar	South-East Asia	<5 years	4817960	6.28152	2.86653	11.4244
Other bacteria	SALM	Salmonella spp.	2005	Mortality	Rate per 100,000	MMR	Myanmar	South-East Asia	≥5 years	42444176	0.318493	0.138309	0.568057
Other bacteria	SALM	Salmonella spp.	2005	Mortality	Rate per 100,000	MMR	Myanmar	South-East Asia	All ages	47262136	0.926371	0.426983	1.6447
Other bacteria	SALM	Salmonella spp.	2005	Mortality	Rate per 100,000	MNE	Montenegro	Europe	<5 years	41843	0	0	0
Other bacteria	SALM	Salmonella spp.	2005	Mortality	Rate per 100,000	MNE	Montenegro	Europe	≥5 years	592198	0.00198662	0.00085595	0.00432847
Other bacteria	SALM	Salmonella spp.	2005	Mortality	Rate per 100,000	MNE	Montenegro	Europe	All ages	634041	0.00185551	0.000799462	0.00404282
Other bacteria	SALM	Salmonella spp.	2005	Mortality	Rate per 100,000	MNG	Mongolia	Western Pacific	<5 years	240170	2.76614	1.2967	5.22295
Other bacteria	SALM	Salmonella spp.	2005	Mortality	Rate per 100,000	MNG	Mongolia	Western Pacific	≥5 years	2312951	0.00222274	0.00103094	0.00414442
Other bacteria	SALM	Salmonella spp.	2005	Mortality	Rate per 100,000	MNG	Mongolia	Western Pacific	All ages	2553121	0.262222	0.123168	0.494989
Other bacteria	SALM	Salmonella spp.	2005	Mortality	Rate per 100,000	MOZ	Mozambique	Africa	<5 years	3527970	6.57297	2.46111	13.4641
Other bacteria	SALM	Salmonella spp.	2005	Mortality	Rate per 100,000	MOZ	Mozambique	Africa	≥5 years	16539421	0.778616	0.274981	1.65244
Other bacteria	SALM	Salmonella spp.	2005	Mortality	Rate per 100,000	MOZ	Mozambique	Africa	All ages	20067391	1.7973	0.6664	3.80292
Other bacteria	SALM	Salmonella spp.	2005	Mortality	Rate per 100,000	MRT	Mauritania	Africa	<5 years	481560	6.25326	3.34005	11.1675
Other bacteria	SALM	Salmonella spp.	2005	Mortality	Rate per 100,000	MRT	Mauritania	Africa	≥5 years	2421375	0.644672	0.324493	1.21781
Other bacteria	SALM	Salmonella spp.	2005	Mortality	Rate per 100,000	MRT	Mauritania	Africa	All ages	2902935	1.57507	0.84656	2.83743
Other bacteria	SALM	Salmonella spp.	2005	Mortality	Rate per 100,000	MUS	Mauritius	Africa	<5 years	94861	0.0813687	0.0259	0.208439
Other bacteria	SALM	Salmonella spp.	2005	Mortality	Rate per 100,000	MUS	Mauritius	Africa	≥5 years	1158780	0.0234653	0.0105042	0.0427114
Other bacteria	SALM	Salmonella spp.	2005	Mortality	Rate per 100,000	MUS	Mauritius	Africa	All ages	1253641	0.0278467	0.0125676	0.0543774
Other bacteria	SALM	Salmonella spp.	2005	Mortality	Rate per 100,000	MWI	Malawi	Africa	<5 years	2304744	8.64304	2.88552	21.2395
Other bacteria	SALM	Salmonella spp.	2005	Mortality	Rate per 100,000	MWI	Malawi	Africa	≥5 years	10360451	1.98354	0.596233	5.20227
Other bacteria	SALM	Salmonella spp.	2005	Mortality	Rate per 100,000	MWI	Malawi	Africa	All ages	12665195	3.1954	1.0442	7.77979
Other bacteria	SALM	Salmonella spp.	2005	Mortality	Rate per 100,000	MYS	Malaysia	Western Pacific	<5 years	2620542	0.0529793	0.0179051	0.12168
Other bacteria	SALM	Salmonella spp.	2005	Mortality	Rate per 100,000	MYS	Malaysia	Western Pacific	≥5 years	22924934	0.119509	0.0373187	0.294821
Other bacteria	SALM	Salmonella spp.	2005	Mortality	Rate per 100,000	MYS	Malaysia	Western Pacific	All ages	25545476	0.112684	0.0355335	0.276124
Other bacteria	SALM	Salmonella spp.	2005	Mortality	Rate per 100,000	NAM	Namibia	Africa	<5 years	260461	3.25067	1.59028	5.51916
Other bacteria	SALM	Salmonella spp.	2005	Mortality	Rate per 100,000	NAM	Namibia	Africa	≥5 years	1693760	0.841989	0.357591	1.54419
Other bacteria	SALM	Salmonella spp.	2005	Mortality	Rate per 100,000	NAM	Namibia	Africa	All ages	1954221	1.16302	0.54753	2.04338
Other bacteria	SALM	Salmonella spp.	2005	Mortality	Rate per 100,000	NER	Niger	Africa	<5 years	2783680	24.8663	13.3733	42.1317
Other bacteria	SALM	Salmonella spp.	2005	Mortality	Rate per 100,000	NER	Niger	Africa	≥5 years	10721780	2.79773	1.23659	5.15385
Other bacteria	SALM	Salmonella spp.	2005	Mortality	Rate per 100,000	NER	Niger	Africa	All ages	13505460	7.3464	3.89548	12.3499
Other bacteria	SALM	Salmonella spp.	2005	Mortality	Rate per 100,000	NGA	Nigeria	Africa	<5 years	25632538	26.6505	8.16622	70.2158
Other bacteria	SALM	Salmonella spp.	2005	Mortality	Rate per 100,000	NGA	Nigeria	Africa	≥5 years	117386410	1.48413	0.445437	3.94743
Other bacteria	SALM	Salmonella spp.	2005	Mortality	Rate per 100,000	NGA	Nigeria	Africa	All ages	143018948	5.99458	1.87459	15.5048
Other bacteria	SALM	Salmonella spp.	2005	Mortality	Rate per 100,000	NIC	Nicaragua	Americas	<5 years	653432	2.50733	0.718991	6.38977
Other bacteria	SALM	Salmonella spp.	2005	Mortality	Rate per 100,000	NIC	Nicaragua	Americas	≥5 years	4650823	0.0464906	0.0126159	0.118224
Other bacteria	SALM	Salmonella spp.	2005	Mortality	Rate per 100,000	NIC	Nicaragua	Americas	All ages	5304255	0.349642	0.100538	0.893078
Other bacteria	SALM	Salmonella spp.	2005	Mortality	Rate per 100,000	NIU	Niue	Western Pacific	<5 years	164	0.240752	0.117372	0.454722
Other bacteria	SALM	Salmonella spp.	2005	Mortality	Rate per 100,000	NIU	Niue	Western Pacific	≥5 years	1682	0.0572301	0.027901	0.108094
Other bacteria	SALM	Salmonella spp.	2005	Mortality	Rate per 100,000	NIU	Niue	Western Pacific	All ages	1846	0.0735343	0.0358497	0.138889
Other bacteria	SALM	Salmonella spp.	2005	Mortality	Rate per 100,000	NLD	Netherlands	Europe	<5 years	1022955	0.704142	0.426675	1.11509
Other bacteria	SALM	Salmonella spp.	2005	Mortality	Rate per 100,000	NLD	Netherlands	Europe	≥5 years	15427459	0.113831	0.0689758	0.180264
Other bacteria	SALM	Salmonella spp.	2005	Mortality	Rate per 100,000	NLD	Netherlands	Europe	All ages	16450414	0.150539	0.0912191	0.238395
Other bacteria	SALM	Salmonella spp.	2005	Mortality	Rate per 100,000	NOR	Norway	Europe	<5 years	289145	0.697537	0.422673	1.10463
Other bacteria	SALM	Salmonella spp.	2005	Mortality	Rate per 100,000	NOR	Norway	Europe	≥5 years	4317057	0.113902	0.0690192	0.180377
Other bacteria	SALM	Salmonella spp.	2005	Mortality	Rate per 100,000	NOR	Norway	Europe	All ages	4606202	0.150539	0.0912191	0.238395
Other bacteria	SALM	Salmonella spp.	2005	Mortality	Rate per 100,000	NPL	Nepal	South-East Asia	<5 years	3407128	2.44369	0.959908	4.83842
Other bacteria	SALM	Salmonella spp.	2005	Mortality	Rate per 100,000	NPL	Nepal	South-East Asia	≥5 years	22763301	0.532144	0.216564	1.11657
Other bacteria	SALM	Salmonella spp.	2005	Mortality	Rate per 100,000	NPL	Nepal	South-East Asia	All ages	26170429	0.781009	0.316538	1.57802
Other bacteria	SALM	Salmonella spp.	2005	Mortality	Rate per 100,000	NRU	Nauru	Western Pacific	<5 years	1245	0.172775	0.0842317	0.32633
Other bacteria	SALM	Salmonella spp.	2005	Mortality	Rate per 100,000	NRU	Nauru	Western Pacific	≥5 years	8812	0.0595131	0.029014	0.112406
Other bacteria	SALM	Salmonella spp.	2005	Mortality	Rate per 100,000	NRU	Nauru	Western Pacific	All ages	10057	0.0735343	0.0358497	0.138889
Other bacteria	SALM	Salmonella spp.	2005	Mortality	Rate per 100,000	NZL	New Zealand	Western Pacific	<5 years	284490	0.309035	0.150662	0.583694
Other bacteria	SALM	Salmonella spp.	2005	Mortality	Rate per 100,000	NZL	New Zealand	Western Pacific	≥5 years	3826000	0.0560232	0.0273126	0.105814
Other bacteria	SALM	Salmonella spp.	2005	Mortality	Rate per 100,000	NZL	New Zealand	Western Pacific	All ages	4110490	0.0735343	0.0358497	0.138889
Other bacteria	SALM	Salmonella spp.	2005	Mortality	Rate per 100,000	OMN	Oman	Eastern Mediterranean	<5 years	257688	0.317566	0.108866	0.704208
Other bacteria	SALM	Salmonella spp.	2005	Mortality	Rate per 100,000	OMN	Oman	Eastern Mediterranean	≥5 years	2174657	0.0917433	0.0314508	0.203442
Other bacteria	SALM	Salmonella spp.	2005	Mortality	Rate per 100,000	OMN	Oman	Eastern Mediterranean	All ages	2432345	0.115667	0.0396523	0.256495
Other bacteria	SALM	Salmonella spp.	2005	Mortality	Rate per 100,000	PAK	Pakistan	Eastern Mediterranean	<5 years	25932940	5.34397	1.92499	11.5051
Other bacteria	SALM	Salmonella spp.	2005	Mortality	Rate per 100,000	PAK	Pakistan	Eastern Mediterranean	≥5 years	147468009	0.633621	0.204418	1.46383
Other bacteria	SALM	Salmonella spp.	2005	Mortality	Rate per 100,000	PAK	Pakistan	Eastern Mediterranean	All ages	173400949	1.33808	0.478836	2.89157
Other bacteria	SALM	Salmonella spp.	2005	Mortality	Rate per 100,000	PAN	Panama	Americas	<5 years	352565	0.307162	0.17282	0.471053
Other bacteria	SALM	Salmonella spp.	2005	Mortality	Rate per 100,000	PAN	Panama	Americas	≥5 years	2929530	0.0901252	0.0507074	0.138213
Other bacteria	SALM	Salmonella spp.	2005	Mortality	Rate per 100,000	PAN	Panama	Americas	All ages	3282095	0.11344	0.0638248	0.173967
Other bacteria	SALM	Salmonella spp.	2005	Mortality	Rate per 100,000	PER	Peru	Americas	<5 years	2989989	1.24539	0.389134	2.77905
Other bacteria	SALM	Salmonella spp.	2005	Mortality	Rate per 100,000	PER	Peru	Americas	≥5 years	24994912	0.0457306	0.0138927	0.10574
Other bacteria	SALM	Salmonella spp.	2005	Mortality	Rate per 100,000	PER	Peru	Americas	All ages	27984901	0.173906	0.0569552	0.388673
Other bacteria	SALM	Salmonella spp.	2005	Mortality	Rate per 100,000	PHL	Philippines	Western Pacific	<5 years	11446588	2.25663	1.06086	4.16244
Other bacteria	SALM	Salmonella spp.	2005	Mortality	Rate per 100,000	PHL	Philippines	Western Pacific	≥5 years	75773180	0.14369	0.06351	0.275256
Other bacteria	SALM	Salmonella spp.	2005	Mortality	Rate per 100,000	PHL	Philippines	Western Pacific	All ages	87219768	0.420989	0.19858	0.794797
Other bacteria	SALM	Salmonella spp.	2005	Mortality	Rate per 100,000	PLW	Palau	Western Pacific	<5 years	1365	2.6964	1.18891	5.40379
Other bacteria	SALM	Salmonella spp.	2005	Mortality	Rate per 100,000	PLW	Palau	Western Pacific	≥5 years	18537	0.555153	0.222936	1.16288
Other bacteria	SALM	Salmonella spp.	2005	Mortality	Rate per 100,000	PLW	Palau	Western Pacific	All ages	19902	0.702013	0.294469	1.4333
Other bacteria	SALM	Salmonella spp.	2005	Mortality	Rate per 100,000	PNG	Papua New Guinea	Western Pacific	<5 years	938548	4.64185	1.20698	10.4817
Other bacteria	SALM	Salmonella spp.	2005	Mortality	Rate per 100,000	PNG	Papua New Guinea	Western Pacific	≥5 years	5492412	0.39158	0.105164	0.920564
Other bacteria	SALM	Salmonella spp.	2005	Mortality	Rate per 100,000	PNG	Papua New Guinea	Western Pacific	All ages	6430960	1.01187	0.26958	2.30766
Other bacteria	SALM	Salmonella spp.	2005	Mortality	Rate per 100,000	POL	Poland	Europe	<5 years	1796035	0.929972	0.563517	1.47271
Other bacteria	SALM	Salmonella spp.	2005	Mortality	Rate per 100,000	POL	Poland	Europe	≥5 years	36349576	0.112027	0.0678828	0.177407
Other bacteria	SALM	Salmonella spp.	2005	Mortality	Rate per 100,000	POL	Poland	Europe	All ages	38145611	0.150539	0.0912191	0.238395
Other bacteria	SALM	Salmonella spp.	2005	Mortality	Rate per 100,000	PRK	North Korea	South-East Asia	<5 years	1821156	1.53334	0.651484	2.86179
Other bacteria	SALM	Salmonella spp.	2005	Mortality	Rate per 100,000	PRK	North Korea	South-East Asia	≥5 years	22510328	0.0062679	0.00270169	0.0116499
Other bacteria	SALM	Salmonella spp.	2005	Mortality	Rate per 100,000	PRK	North Korea	South-East Asia	All ages	24331484	0.120566	0.0512139	0.226269
Other bacteria	SALM	Salmonella spp.	2005	Mortality	Rate per 100,000	PRT	Portugal	Europe	<5 years	559122	0.821753	0.497942	1.30134
Other bacteria	SALM	Salmonella spp.	2005	Mortality	Rate per 100,000	PRT	Portugal	Europe	≥5 years	9934081	0.112761	0.0683274	0.178569
Other bacteria	SALM	Salmonella spp.	2005	Mortality	Rate per 100,000	PRT	Portugal	Europe	All ages	10493203	0.150539	0.0912191	0.238395
Other bacteria	SALM	Salmonella spp.	2005	Mortality	Rate per 100,000	PRY	Paraguay	Americas	<5 years	635621	1.62019	0.752605	3.12062
Other bacteria	SALM	Salmonella spp.	2005	Mortality	Rate per 100,000	PRY	Paraguay	Americas	≥5 years	4783049	0.0993046	0.0461498	0.194696
Other bacteria	SALM	Salmonella spp.	2005	Mortality	Rate per 100,000	PRY	Paraguay	Americas	All ages	5418670	0.277708	0.13547	0.521715
Other bacteria	SALM	Salmonella spp.	2005	Mortality	Rate per 100,000	QAT	Qatar	Eastern Mediterranean	<5 years	62047	0.425768	0.145959	0.944149
Other bacteria	SALM	Salmonella spp.	2005	Mortality	Rate per 100,000	QAT	Qatar	Eastern Mediterranean	≥5 years	723173	0.0890613	0.0305314	0.197495
Other bacteria	SALM	Salmonella spp.	2005	Mortality	Rate per 100,000	QAT	Qatar	Eastern Mediterranean	All ages	785220	0.115667	0.0396523	0.256495
Other bacteria	SALM	Salmonella spp.	2005	Mortality	Rate per 100,000	ROU	Romania	Europe	<5 years	1066946	0.874362	0.529821	1.38465
Other bacteria	SALM	Salmonella spp.	2005	Mortality	Rate per 100,000	ROU	Romania	Europe	≥5 years	20238667	0.11238	0.0680968	0.177966
Other bacteria	SALM	Salmonella spp.	2005	Mortality	Rate per 100,000	ROU	Romania	Europe	All ages	21305613	0.150539	0.0912191	0.238395
Other bacteria	SALM	Salmonella spp.	2005	Mortality	Rate per 100,000	RUS	Russia	Europe	<5 years	6960355	0.219955	0.0998852	0.459357
Other bacteria	SALM	Salmonella spp.	2005	Mortality	Rate per 100,000	RUS	Russia	Europe	≥5 years	137939748	0.0130171	0.00617288	0.0284179
Other bacteria	SALM	Salmonella spp.	2005	Mortality	Rate per 100,000	RUS	Russia	Europe	All ages	144900103	0.0229575	0.0109944	0.0494916
Other bacteria	SALM	Salmonella spp.	2005	Mortality	Rate per 100,000	RWA	Rwanda	Africa	<5 years	1527405	11.3693	6.0177	19.5641
Other bacteria	SALM	Salmonella spp.	2005	Mortality	Rate per 100,000	RWA	Rwanda	Africa	≥5 years	7406470	0.771242	0.33322	1.48692
Other bacteria	SALM	Salmonella spp.	2005	Mortality	Rate per 100,000	RWA	Rwanda	Africa	All ages	8933875	2.58316	1.32548	4.38251
Other bacteria	SALM	Salmonella spp.	2005	Mortality	Rate per 100,000	SAU	Saudi Arabia	Eastern Mediterranean	<5 years	2228718	0.30361	0.104082	0.673262
Other bacteria	SALM	Salmonella spp.	2005	Mortality	Rate per 100,000	SAU	Saudi Arabia	Eastern Mediterranean	≥5 years	17883913	0.0922457	0.0316231	0.204557
Other bacteria	SALM	Salmonella spp.	2005	Mortality	Rate per 100,000	SAU	Saudi Arabia	Eastern Mediterranean	All ages	20112631	0.115667	0.0396523	0.256495
Other bacteria	SALM	Salmonella spp.	2005	Mortality	Rate per 100,000	SDN	Sudan	Eastern Mediterranean	<5 years	5413508	6.65662	2.09386	16.4943
Other bacteria	SALM	Salmonella spp.	2005	Mortality	Rate per 100,000	SDN	Sudan	Eastern Mediterranean	≥5 years	25495116	0.148923	0.0385934	0.382059
Other bacteria	SALM	Salmonella spp.	2005	Mortality	Rate per 100,000	SDN	Sudan	Eastern Mediterranean	All ages	30908624	1.28872	0.400885	3.1411
Other bacteria	SALM	Salmonella spp.	2005	Mortality	Rate per 100,000	SEAR	South-East Asian Region	South-East Asia	<5 years	192167556	3.9068	2.09172	6.62729
Other bacteria	SALM	Salmonella spp.	2005	Mortality	Rate per 100,000	SEAR	South-East Asian Region	South-East Asia	≥5 years	1512183282	1.39516	0.681002	2.51064
Other bacteria	SALM	Salmonella spp.	2005	Mortality	Rate per 100,000	SEAR	South-East Asian Region	South-East Asia	All ages	1704350838	1.67835	0.850021	3.0006
Other bacteria	SALM	Salmonella spp.	2005	Mortality	Rate per 100,000	SEN	Senegal	Africa	<5 years	1839597	11.9831	3.72377	29.2826
Other bacteria	SALM	Salmonella spp.	2005	Mortality	Rate per 100,000	SEN	Senegal	Africa	≥5 years	9264809	1.63054	0.458314	3.88707
Other bacteria	SALM	Salmonella spp.	2005	Mortality	Rate per 100,000	SEN	Senegal	Africa	All ages	11104406	3.34559	1.01131	8.02481
Other bacteria	SALM	Salmonella spp.	2005	Mortality	Rate per 100,000	SGP	Singapore	Western Pacific	<5 years	221251	0.406988	0.198416	0.768703
Other bacteria	SALM	Salmonella spp.	2005	Mortality	Rate per 100,000	SGP	Singapore	Western Pacific	≥5 years	3988782	0.0550382	0.0268324	0.103954
Other bacteria	SALM	Salmonella spp.	2005	Mortality	Rate per 100,000	SGP	Singapore	Western Pacific	All ages	4210033	0.0735343	0.0358497	0.138889
Other bacteria	SALM	Salmonella spp.	2005	Mortality	Rate per 100,000	SLB	Solomon Islands	Western Pacific	<5 years	75870	1.35398	0.592982	2.49052
Other bacteria	SALM	Salmonella spp.	2005	Mortality	Rate per 100,000	SLB	Solomon Islands	Western Pacific	≥5 years	402967	0.489114	0.227119	0.948935
Other bacteria	SALM	Salmonella spp.	2005	Mortality	Rate per 100,000	SLB	Solomon Islands	Western Pacific	All ages	478837	0.626149	0.29848	1.16686
Other bacteria	SALM	Salmonella spp.	2005	Mortality	Rate per 100,000	SLE	Sierra Leone	Africa	<5 years	938662	20.6415	10.8261	36.1636
Other bacteria	SALM	Salmonella spp.	2005	Mortality	Rate per 100,000	SLE	Sierra Leone	Africa	≥5 years	4495332	1.92278	0.905084	3.51258
Other bacteria	SALM	Salmonella spp.	2005	Mortality	Rate per 100,000	SLE	Sierra Leone	Africa	All ages	5433994	5.15624	2.6869	8.99216
Other bacteria	SALM	Salmonella spp.	2005	Mortality	Rate per 100,000	SLV	El Salvador	Americas	<5 years	656324	1.11367	0.558663	2.14926
Other bacteria	SALM	Salmonella spp.	2005	Mortality	Rate per 100,000	SLV	El Salvador	Americas	≥5 years	5350061	0.156324	0.0723856	0.300535
Other bacteria	SALM	Salmonella spp.	2005	Mortality	Rate per 100,000	SLV	El Salvador	Americas	All ages	6006385	0.260935	0.125406	0.491727
Other bacteria	SALM	Salmonella spp.	2005	Mortality	Rate per 100,000	SMR	San Marino	Europe	<5 years	1507	0.824679	0.499715	1.30597
Other bacteria	SALM	Salmonella spp.	2005	Mortality	Rate per 100,000	SMR	San Marino	Europe	≥5 years	26876	0.112738	0.0683137	0.178533
Other bacteria	SALM	Salmonella spp.	2005	Mortality	Rate per 100,000	SMR	San Marino	Europe	All ages	28383	0.150539	0.0912191	0.238395
Other bacteria	SALM	Salmonella spp.	2005	Mortality	Rate per 100,000	SOM	Somalia	Eastern Mediterranean	<5 years	2110179	18.3819	7.57315	36.3232
Other bacteria	SALM	Salmonella spp.	2005	Mortality	Rate per 100,000	SOM	Somalia	Eastern Mediterranean	≥5 years	8355471	2.96425	1.29173	5.5694
Other bacteria	SALM	Salmonella spp.	2005	Mortality	Rate per 100,000	SOM	Somalia	Eastern Mediterranean	All ages	10465650	6.07289	2.72938	11.8039
Other bacteria	SALM	Salmonella spp.	2005	Mortality	Rate per 100,000	SRB	Serbia	Europe	<5 years	355447	0.06717	0.0260979	0.155935
Other bacteria	SALM	Salmonella spp.	2005	Mortality	Rate per 100,000	SRB	Serbia	Europe	≥5 years	7197340	0.00418521	0.00181542	0.00960243
Other bacteria	SALM	Salmonella spp.	2005	Mortality	Rate per 100,000	SRB	Serbia	Europe	All ages	7552787	0.00714938	0.00314298	0.0157681
Other bacteria	SALM	Salmonella spp.	2005	Mortality	Rate per 100,000	SSD	South Sudan	Africa	<5 years	1405892	12.1255	5.65021	21.083
Other bacteria	SALM	Salmonella spp.	2005	Mortality	Rate per 100,000	SSD	South Sudan	Africa	≥5 years	5998177	1.85739	0.881377	3.55359
Other bacteria	SALM	Salmonella spp.	2005	Mortality	Rate per 100,000	SSD	South Sudan	Africa	All ages	7404069	3.80711	1.96169	6.80845
Other bacteria	SALM	Salmonella spp.	2005	Mortality	Rate per 100,000	STP	Sao Tome and Principe	Africa	<5 years	26468	3.72486	1.90663	6.92829
Other bacteria	SALM	Salmonella spp.	2005	Mortality	Rate per 100,000	STP	Sao Tome and Principe	Africa	≥5 years	133190	0.541791	0.273724	1.00856
Other bacteria	SALM	Salmonella spp.	2005	Mortality	Rate per 100,000	STP	Sao Tome and Principe	Africa	All ages	159658	1.06948	0.568956	1.94183
Other bacteria	SALM	Salmonella spp.	2005	Mortality	Rate per 100,000	SUR	Suriname	Americas	<5 years	56963	0.166975	0.0551868	0.382098
Other bacteria	SALM	Salmonella spp.	2005	Mortality	Rate per 100,000	SUR	Suriname	Americas	≥5 years	459600	0.158334	0.0713004	0.320506
Other bacteria	SALM	Salmonella spp.	2005	Mortality	Rate per 100,000	SUR	Suriname	Americas	All ages	516563	0.159287	0.0758482	0.308799
Other bacteria	SALM	Salmonella spp.	2005	Mortality	Rate per 100,000	SVK	Slovakia	Europe	<5 years	260744	0.902886	0.547104	1.42982
Other bacteria	SALM	Salmonella spp.	2005	Mortality	Rate per 100,000	SVK	Slovakia	Europe	≥5 years	5115851	0.112193	0.0679836	0.177671
Other bacteria	SALM	Salmonella spp.	2005	Mortality	Rate per 100,000	SVK	Slovakia	Europe	All ages	5376595	0.150539	0.0912191	0.238395
Other bacteria	SALM	Salmonella spp.	2005	Mortality	Rate per 100,000	SVN	Slovenia	Europe	<5 years	89462	0.975913	0.591355	1.54547
Other bacteria	SALM	Salmonella spp.	2005	Mortality	Rate per 100,000	SVN	Slovenia	Europe	≥5 years	1904468	0.111767	0.0677253	0.176995
Other bacteria	SALM	Salmonella spp.	2005	Mortality	Rate per 100,000	SVN	Slovenia	Europe	All ages	1993930	0.150539	0.0912191	0.238395
Other bacteria	SALM	Salmonella spp.	2005	Mortality	Rate per 100,000	SWE	Sweden	Europe	<5 years	485563	0.812643	0.492421	1.28691
Other bacteria	SALM	Salmonella spp.	2005	Mortality	Rate per 100,000	SWE	Sweden	Europe	≥5 years	8526106	0.112832	0.0683705	0.178682
Other bacteria	SALM	Salmonella spp.	2005	Mortality	Rate per 100,000	SWE	Sweden	Europe	All ages	9011669	0.150539	0.0912191	0.238395
Other bacteria	SALM	Salmonella spp.	2005	Mortality	Rate per 100,000	SWZ	Eswatini	Africa	<5 years	150759	7.99198	4.28852	14.2015
Other bacteria	SALM	Salmonella spp.	2005	Mortality	Rate per 100,000	SWZ	Eswatini	Africa	≥5 years	925457	0.975453	0.490344	1.78131
Other bacteria	SALM	Salmonella spp.	2005	Mortality	Rate per 100,000	SWZ	Eswatini	Africa	All ages	1076216	1.95835	1.05998	3.46026
Other bacteria	SALM	Salmonella spp.	2005	Mortality	Rate per 100,000	SYC	Seychelles	Africa	<5 years	7171	0.115177	0.0189433	0.328339
Other bacteria	SALM	Salmonella spp.	2005	Mortality	Rate per 100,000	SYC	Seychelles	Africa	≥5 years	81541	0.154638	0.0634549	0.283822
Other bacteria	SALM	Salmonella spp.	2005	Mortality	Rate per 100,000	SYC	Seychelles	Africa	All ages	88712	0.151448	0.0637647	0.278613
Other bacteria	SALM	Salmonella spp.	2005	Mortality	Rate per 100,000	SYR	Syria	Eastern Mediterranean	<5 years	2580740	0.153529	0.0699185	0.299553
Other bacteria	SALM	Salmonella spp.	2005	Mortality	Rate per 100,000	SYR	Syria	Eastern Mediterranean	≥5 years	15992183	0.0128333	0.00555119	0.0257422
Other bacteria	SALM	Salmonella spp.	2005	Mortality	Rate per 100,000	SYR	Syria	Eastern Mediterranean	All ages	18572923	0.0323832	0.0147126	0.062522
Other bacteria	SALM	Salmonella spp.	2005	Mortality	Rate per 100,000	TCD	Chad	Africa	<5 years	2037233	21.2298	11.1511	36.0935
Other bacteria	SALM	Salmonella spp.	2005	Mortality	Rate per 100,000	TCD	Chad	Africa	≥5 years	8105066	2.36096	1.117	4.54972
Other bacteria	SALM	Salmonella spp.	2005	Mortality	Rate per 100,000	TCD	Chad	Africa	All ages	10142299	6.15106	3.16617	10.673
Other bacteria	SALM	Salmonella spp.	2005	Mortality	Rate per 100,000	TGO	Togo	Africa	<5 years	931784	5.76192	3.06707	9.7054
Other bacteria	SALM	Salmonella spp.	2005	Mortality	Rate per 100,000	TGO	Togo	Africa	≥5 years	4838009	1.45385	0.683585	2.67104
Other bacteria	SALM	Salmonella spp.	2005	Mortality	Rate per 100,000	TGO	Togo	Africa	All ages	5769793	2.14958	1.07677	3.74505
Other bacteria	SALM	Salmonella spp.	2005	Mortality	Rate per 100,000	THA	Thailand	South-East Asia	<5 years	4585674	0.234299	0.0897177	0.516904
Other bacteria	SALM	Salmonella spp.	2005	Mortality	Rate per 100,000	THA	Thailand	South-East Asia	≥5 years	61153268	0.297321	0.112858	0.648828
Other bacteria	SALM	Salmonella spp.	2005	Mortality	Rate per 100,000	THA	Thailand	South-East Asia	All ages	65738942	0.292925	0.11144	0.631875
Other bacteria	SALM	Salmonella spp.	2005	Mortality	Rate per 100,000	TJK	Tajikistan	Europe	<5 years	895280	4.95177	2.36707	9.55185
Other bacteria	SALM	Salmonella spp.	2005	Mortality	Rate per 100,000	TJK	Tajikistan	Europe	≥5 years	5963319	0.0449342	0.0206124	0.0897455
Other bacteria	SALM	Salmonella spp.	2005	Mortality	Rate per 100,000	TJK	Tajikistan	Europe	All ages	6858599	0.685443	0.330118	1.32037
Other bacteria	SALM	Salmonella spp.	2005	Mortality	Rate per 100,000	TKM	Turkmenistan	Europe	<5 years	534853	3.77905	1.71142	7.70606
Other bacteria	SALM	Salmonella spp.	2005	Mortality	Rate per 100,000	TKM	Turkmenistan	Europe	≥5 years	4470286	0.0188534	0.00895351	0.041582
Other bacteria	SALM	Salmonella spp.	2005	Mortality	Rate per 100,000	TKM	Turkmenistan	Europe	All ages	5005139	0.420671	0.19155	0.859934
Other bacteria	SALM	Salmonella spp.	2005	Mortality	Rate per 100,000	TLS	Timor-Leste	South-East Asia	<5 years	154023	8.42027	3.72406	15.2939
Other bacteria	SALM	Salmonella spp.	2005	Mortality	Rate per 100,000	TLS	Timor-Leste	South-East Asia	≥5 years	780199	0.30504	0.130083	0.617134
Other bacteria	SALM	Salmonella spp.	2005	Mortality	Rate per 100,000	TLS	Timor-Leste	South-East Asia	All ages	934222	1.64298	0.731789	3.00692
Other bacteria	SALM	Salmonella spp.	2005	Mortality	Rate per 100,000	TON	Tonga	Western Pacific	<5 years	14503	0.251697	0.108178	0.483094
Other bacteria	SALM	Salmonella spp.	2005	Mortality	Rate per 100,000	TON	Tonga	Western Pacific	≥5 years	90871	0.121862	0.0530379	0.240922
Other bacteria	SALM	Salmonella spp.	2005	Mortality	Rate per 100,000	TON	Tonga	Western Pacific	All ages	105374	0.139732	0.0625812	0.266223
Other bacteria	SALM	Salmonella spp.	2005	Mortality	Rate per 100,000	TTO	Trinidad and Tobago	Americas	<5 years	93837	0.47424	0.266823	0.727278
Other bacteria	SALM	Salmonella spp.	2005	Mortality	Rate per 100,000	TTO	Trinidad and Tobago	Americas	≥5 years	1254867	0.0864594	0.0486449	0.132591
Other bacteria	SALM	Salmonella spp.	2005	Mortality	Rate per 100,000	TTO	Trinidad and Tobago	Americas	All ages	1348704	0.11344	0.0638248	0.173967
Other bacteria	SALM	Salmonella spp.	2005	Mortality	Rate per 100,000	TUN	Tunisia	Eastern Mediterranean	<5 years	829367	0.193994	0.0839024	0.343373
Other bacteria	SALM	Salmonella spp.	2005	Mortality	Rate per 100,000	TUN	Tunisia	Eastern Mediterranean	≥5 years	9381594	0.0193929	0.00871441	0.0387102
Other bacteria	SALM	Salmonella spp.	2005	Mortality	Rate per 100,000	TUN	Tunisia	Eastern Mediterranean	All ages	10210961	0.0335746	0.0162113	0.0639729
Other bacteria	SALM	Salmonella spp.	2005	Mortality	Rate per 100,000	TUR	Turkey	Europe	<5 years	6473886	0.0345709	0.0109407	0.0715874
Other bacteria	SALM	Salmonella spp.	2005	Mortality	Rate per 100,000	TUR	Turkey	Europe	≥5 years	62493455	0.0223799	0.00748444	0.049202
Other bacteria	SALM	Salmonella spp.	2005	Mortality	Rate per 100,000	TUR	Turkey	Europe	All ages	68967341	0.0235242	0.00798076	0.0506168
Other bacteria	SALM	Salmonella spp.	2005	Mortality	Rate per 100,000	TUV	Tuvalu	Western Pacific	<5 years	1148	5.82146	2.80263	11.1238
Other bacteria	SALM	Salmonella spp.	2005	Mortality	Rate per 100,000	TUV	Tuvalu	Western Pacific	≥5 years	8734	2.39817	1.10202	4.91293
Other bacteria	SALM	Salmonella spp.	2005	Mortality	Rate per 100,000	TUV	Tuvalu	Western Pacific	All ages	9882	2.79586	1.32125	5.43197
Other bacteria	SALM	Salmonella spp.	2005	Mortality	Rate per 100,000	TZA	Tanzania	Africa	<5 years	6816897	5.64231	1.97751	11.3262
Other bacteria	SALM	Salmonella spp.	2005	Mortality	Rate per 100,000	TZA	Tanzania	Africa	≥5 years	31817216	0.792918	0.25032	1.71502
Other bacteria	SALM	Salmonella spp.	2005	Mortality	Rate per 100,000	TZA	Tanzania	Africa	All ages	38634113	1.64858	0.568592	3.35113
Other bacteria	SALM	Salmonella spp.	2005	Mortality	Rate per 100,000	UGA	Uganda	Africa	<5 years	5446588	5.60176	2.93163	9.45459
Other bacteria	SALM	Salmonella spp.	2005	Mortality	Rate per 100,000	UGA	Uganda	Africa	≥5 years	22107859	0.957612	0.460314	1.78976
Other bacteria	SALM	Salmonella spp.	2005	Mortality	Rate per 100,000	UGA	Uganda	Africa	All ages	27554447	1.8756	0.978723	3.17111
Other bacteria	SALM	Salmonella spp.	2005	Mortality	Rate per 100,000	UKR	Ukraine	Europe	<5 years	1982162	0.156273	0.0706854	0.313043
Other bacteria	SALM	Salmonella spp.	2005	Mortality	Rate per 100,000	UKR	Ukraine	Europe	≥5 years	45828079	0.00201001	0.00094213	0.00401031
Other bacteria	SALM	Salmonella spp.	2005	Mortality	Rate per 100,000	UKR	Ukraine	Europe	All ages	47810241	0.00840559	0.00398761	0.016699
Other bacteria	SALM	Salmonella spp.	2005	Mortality	Rate per 100,000	URY	Uruguay	Americas	<5 years	248074	0.436842	0.245781	0.669924
Other bacteria	SALM	Salmonella spp.	2005	Mortality	Rate per 100,000	URY	Uruguay	Americas	≥5 years	3036274	0.0870165	0.0489583	0.133445
Other bacteria	SALM	Salmonella spp.	2005	Mortality	Rate per 100,000	URY	Uruguay	Americas	All ages	3284348	0.11344	0.0638248	0.173967
Other bacteria	SALM	Salmonella spp.	2005	Mortality	Rate per 100,000	USA	United States	Americas	<5 years	19802783	0.490266	0.27584	0.751855
Other bacteria	SALM	Salmonella spp.	2005	Mortality	Rate per 100,000	USA	United States	Americas	≥5 years	274437620	0.0862486	0.0485262	0.132268
Other bacteria	SALM	Salmonella spp.	2005	Mortality	Rate per 100,000	USA	United States	Americas	All ages	294240403	0.11344	0.0638248	0.173967
Other bacteria	SALM	Salmonella spp.	2005	Mortality	Rate per 100,000	UZB	Uzbekistan	Europe	<5 years	2527147	2.95671	1.26436	6.3254
Other bacteria	SALM	Salmonella spp.	2005	Mortality	Rate per 100,000	UZB	Uzbekistan	Europe	≥5 years	23664783	0.019273	0.0090082	0.0380615
Other bacteria	SALM	Salmonella spp.	2005	Mortality	Rate per 100,000	UZB	Uzbekistan	Europe	All ages	26191930	0.302694	0.132184	0.649694
Other bacteria	SALM	Salmonella spp.	2005	Mortality	Rate per 100,000	VCT	Saint Vincent and the Grenadines	Americas	<5 years	9975	1.22898	0.445042	2.71923
Other bacteria	SALM	Salmonella spp.	2005	Mortality	Rate per 100,000	VCT	Saint Vincent and the Grenadines	Americas	≥5 years	102676	0.0488177	0.0232163	0.096641
Other bacteria	SALM	Salmonella spp.	2005	Mortality	Rate per 100,000	VCT	Saint Vincent and the Grenadines	Americas	All ages	112651	0.153318	0.0624564	0.312239
Other bacteria	SALM	Salmonella spp.	2005	Mortality	Rate per 100,000	VEN	Venezuela	Americas	<5 years	2892317	0.930734	0.312399	2.00379
Other bacteria	SALM	Salmonella spp.	2005	Mortality	Rate per 100,000	VEN	Venezuela	Americas	≥5 years	23671063	0.0993723	0.0307734	0.22048
Other bacteria	SALM	Salmonella spp.	2005	Mortality	Rate per 100,000	VEN	Venezuela	Americas	All ages	26563380	0.189894	0.0622431	0.405497
Other bacteria	SALM	Salmonella spp.	2005	Mortality	Rate per 100,000	VNM	Vietnam	Western Pacific	<5 years	6925611	1.09155	0.420897	2.04702
Other bacteria	SALM	Salmonella spp.	2005	Mortality	Rate per 100,000	VNM	Vietnam	Western Pacific	≥5 years	73795836	0.0950084	0.0351811	0.193134
Other bacteria	SALM	Salmonella spp.	2005	Mortality	Rate per 100,000	VNM	Vietnam	Western Pacific	All ages	80721447	0.180508	0.0710468	0.350282
Other bacteria	SALM	Salmonella spp.	2005	Mortality	Rate per 100,000	VUT	Vanuatu	Western Pacific	<5 years	30064	1.33143	0.623006	2.45976
Other bacteria	SALM	Salmonella spp.	2005	Mortality	Rate per 100,000	VUT	Vanuatu	Western Pacific	≥5 years	178154	0.578501	0.235204	1.15892
Other bacteria	SALM	Salmonella spp.	2005	Mortality	Rate per 100,000	VUT	Vanuatu	Western Pacific	All ages	208218	0.687214	0.297182	1.33219
Other bacteria	SALM	Salmonella spp.	2005	Mortality	Rate per 100,000	WPR	Western Pacific Region	Western Pacific	<5 years	115993581	1.41438	0.745468	2.46055
Other bacteria	SALM	Salmonella spp.	2005	Mortality	Rate per 100,000	WPR	Western Pacific Region	Western Pacific	≥5 years	1618199600	0.0477767	0.0274732	0.0787419
Other bacteria	SALM	Salmonella spp.	2005	Mortality	Rate per 100,000	WPR	Western Pacific Region	Western Pacific	All ages	1734193181	0.139184	0.0780895	0.232321
Other bacteria	SALM	Salmonella spp.	2005	Mortality	Rate per 100,000	WSM	Samoa	Western Pacific	<5 years	26102	0.596225	0.273425	1.13076
Other bacteria	SALM	Salmonella spp.	2005	Mortality	Rate per 100,000	WSM	Samoa	Western Pacific	≥5 years	160527	0.139446	0.0595078	0.262938
Other bacteria	SALM	Salmonella spp.	2005	Mortality	Rate per 100,000	WSM	Samoa	Western Pacific	All ages	186629	0.203331	0.0943807	0.377952
Other bacteria	SALM	Salmonella spp.	2005	Mortality	Rate per 100,000	YEM	Yemen	Eastern Mediterranean	<5 years	3848696	6.22867	2.87052	11.8613
Other bacteria	SALM	Salmonella spp.	2005	Mortality	Rate per 100,000	YEM	Yemen	Eastern Mediterranean	≥5 years	18570402	0.124535	0.0516322	0.241098
Other bacteria	SALM	Salmonella spp.	2005	Mortality	Rate per 100,000	YEM	Yemen	Eastern Mediterranean	All ages	22419098	1.17243	0.544296	2.20972
Other bacteria	SALM	Salmonella spp.	2005	Mortality	Rate per 100,000	ZAF	South Africa	Africa	<5 years	4842496	4.90453	1.53227	11.0534
Other bacteria	SALM	Salmonella spp.	2005	Mortality	Rate per 100,000	ZAF	South Africa	Africa	≥5 years	44399670	0.548474	0.171806	1.24378
Other bacteria	SALM	Salmonella spp.	2005	Mortality	Rate per 100,000	ZAF	South Africa	Africa	All ages	49242166	0.976851	0.311513	2.2249
Other bacteria	SALM	Salmonella spp.	2005	Mortality	Rate per 100,000	ZMB	Zambia	Africa	<5 years	2135940	12.8628	4.53221	33.3517
Other bacteria	SALM	Salmonella spp.	2005	Mortality	Rate per 100,000	ZMB	Zambia	Africa	≥5 years	9380845	1.71301	0.549192	4.72079
Other bacteria	SALM	Salmonella spp.	2005	Mortality	Rate per 100,000	ZMB	Zambia	Africa	All ages	11516785	3.78089	1.3163	9.98278
Other bacteria	SALM	Salmonella spp.	2005	Mortality	Rate per 100,000	ZWE	Zimbabwe	Africa	<5 years	2020419	7.64686	2.7291	18.9246
Other bacteria	SALM	Salmonella spp.	2005	Mortality	Rate per 100,000	ZWE	Zimbabwe	Africa	≥5 years	10405853	1.0674	0.357123	2.67186
Other bacteria	SALM	Salmonella spp.	2005	Mortality	Rate per 100,000	ZWE	Zimbabwe	Africa	All ages	12426272	2.13717	0.734825	5.37892
Other bacteria	SALM	Salmonella spp.	2006	Incidence	Number	AFG	Afghanistan	Eastern Mediterranean	<5 years	4889565	65133.9	22309.1	130947
Other bacteria	SALM	Salmonella spp.	2006	Incidence	Number	AFG	Afghanistan	Eastern Mediterranean	≥5 years	20068044	59146.7	19626.2	141102
Other bacteria	SALM	Salmonella spp.	2006	Incidence	Number	AFG	Afghanistan	Eastern Mediterranean	All ages	24957609	124281	43085.6	259663
Other bacteria	SALM	Salmonella spp.	2006	Incidence	Number	AFR	African Region	Africa	<5 years	132526194	2.66766e+06	962901	5.21342e+06
Other bacteria	SALM	Salmonella spp.	2006	Incidence	Number	AFR	African Region	Africa	≥5 years	648732776	6.73035e+06	2.62193e+06	1.24301e+07
Other bacteria	SALM	Salmonella spp.	2006	Incidence	Number	AFR	African Region	Africa	All ages	781258970	9.39801e+06	3.63455e+06	1.76724e+07
Other bacteria	SALM	Salmonella spp.	2006	Incidence	Number	AGO	Angola	Africa	<5 years	3626320	75230.2	18690.7	183912
Other bacteria	SALM	Salmonella spp.	2006	Incidence	Number	AGO	Angola	Africa	≥5 years	16017332	119948	25953.3	304239
Other bacteria	SALM	Salmonella spp.	2006	Incidence	Number	AGO	Angola	Africa	All ages	19643652	195178	45037.3	470641
Other bacteria	SALM	Salmonella spp.	2006	Incidence	Number	ALB	Albania	Europe	<5 years	217961	1146.81	245.34	3356.72
Other bacteria	SALM	Salmonella spp.	2006	Incidence	Number	ALB	Albania	Europe	≥5 years	2846211	1004.97	217.572	2814.32
Other bacteria	SALM	Salmonella spp.	2006	Incidence	Number	ALB	Albania	Europe	All ages	3064172	2151.78	468.339	6030.33
Other bacteria	SALM	Salmonella spp.	2006	Incidence	Number	AMR	Region of the Americas	Americas	<5 years	75809122	878035	514649	1.37805e+06
Other bacteria	SALM	Salmonella spp.	2006	Incidence	Number	AMR	Region of the Americas	Americas	≥5 years	808171028	2.7748e+06	1.55008e+06	4.32216e+06
Other bacteria	SALM	Salmonella spp.	2006	Incidence	Number	AMR	Region of the Americas	Americas	All ages	883980150	3.65284e+06	2.06528e+06	5.69411e+06
Other bacteria	SALM	Salmonella spp.	2006	Incidence	Number	AND	Andorra	Europe	<5 years	3828	46.0213	29.7001	69.0681
Other bacteria	SALM	Salmonella spp.	2006	Incidence	Number	AND	Andorra	Europe	≥5 years	74419	114.534	73.9151	171.891
Other bacteria	SALM	Salmonella spp.	2006	Incidence	Number	AND	Andorra	Europe	All ages	78247	160.555	103.615	240.959
Other bacteria	SALM	Salmonella spp.	2006	Incidence	Number	ARE	United Arab Emirates	Eastern Mediterranean	<5 years	303780	3918.32	1378.61	8777.48
Other bacteria	SALM	Salmonella spp.	2006	Incidence	Number	ARE	United Arab Emirates	Eastern Mediterranean	≥5 years	4478500	9751.61	3430.98	21844.7
Other bacteria	SALM	Salmonella spp.	2006	Incidence	Number	ARE	United Arab Emirates	Eastern Mediterranean	All ages	4782280	13669.9	4809.59	30622.2
Other bacteria	SALM	Salmonella spp.	2006	Incidence	Number	ARG	Argentina	Americas	<5 years	3493084	45536.9	10419.8	120780
Other bacteria	SALM	Salmonella spp.	2006	Incidence	Number	ARG	Argentina	Americas	≥5 years	35926792	202636	49863.1	524729
Other bacteria	SALM	Salmonella spp.	2006	Incidence	Number	ARG	Argentina	Americas	All ages	39419876	248173	62060.2	647416
Other bacteria	SALM	Salmonella spp.	2006	Incidence	Number	ARM	Armenia	Europe	<5 years	182760	1747.35	592.855	3833.77
Other bacteria	SALM	Salmonella spp.	2006	Incidence	Number	ARM	Armenia	Europe	≥5 years	2815559	4010.1	1427.41	9943.31
Other bacteria	SALM	Salmonella spp.	2006	Incidence	Number	ARM	Armenia	Europe	All ages	2998319	5757.45	1986.12	13566
Other bacteria	SALM	Salmonella spp.	2006	Incidence	Number	ATG	Antigua and Barbuda	Americas	<5 years	6409	95.9331	56.445	156.475
Other bacteria	SALM	Salmonella spp.	2006	Incidence	Number	ATG	Antigua and Barbuda	Americas	≥5 years	73668	238.751	140.476	389.423
Other bacteria	SALM	Salmonella spp.	2006	Incidence	Number	ATG	Antigua and Barbuda	Americas	All ages	80077	334.684	196.921	545.899
Other bacteria	SALM	Salmonella spp.	2006	Incidence	Number	AUS	Australia	Western Pacific	<5 years	1293858	12048.6	7490.35	18007.8
Other bacteria	SALM	Salmonella spp.	2006	Incidence	Number	AUS	Australia	Western Pacific	≥5 years	19132620	29985.6	18641.4	44816.4
Other bacteria	SALM	Salmonella spp.	2006	Incidence	Number	AUS	Australia	Western Pacific	All ages	20426478	42034.1	26131.7	62824.3
Other bacteria	SALM	Salmonella spp.	2006	Incidence	Number	AUT	Austria	Europe	<5 years	398332	4855.59	3133.57	7287.19
Other bacteria	SALM	Salmonella spp.	2006	Incidence	Number	AUT	Austria	Europe	≥5 years	7857298	12084.2	7798.58	18135.8
Other bacteria	SALM	Salmonella spp.	2006	Incidence	Number	AUT	Austria	Europe	All ages	8255630	16939.8	10932.2	25423
Other bacteria	SALM	Salmonella spp.	2006	Incidence	Number	AZE	Azerbaijan	Europe	<5 years	635674	6129.27	2117.52	13383.7
Other bacteria	SALM	Salmonella spp.	2006	Incidence	Number	AZE	Azerbaijan	Europe	≥5 years	8016746	9062.67	3119.93	21877.2
Other bacteria	SALM	Salmonella spp.	2006	Incidence	Number	AZE	Azerbaijan	Europe	All ages	8652420	15191.9	5235.39	34463.3
Other bacteria	SALM	Salmonella spp.	2006	Incidence	Number	BDI	Burundi	Africa	<5 years	1431994	30394.3	10925.2	56611.2
Other bacteria	SALM	Salmonella spp.	2006	Incidence	Number	BDI	Burundi	Africa	≥5 years	6290955	65427.2	25861.2	128768
Other bacteria	SALM	Salmonella spp.	2006	Incidence	Number	BDI	Burundi	Africa	All ages	7722949	95821.5	38037	185858
Other bacteria	SALM	Salmonella spp.	2006	Incidence	Number	BEL	Belgium	Europe	<5 years	580368	6182.54	3989.93	9278.67
Other bacteria	SALM	Salmonella spp.	2006	Incidence	Number	BEL	Belgium	Europe	≥5 years	9931394	15386.6	9929.81	23092
Other bacteria	SALM	Salmonella spp.	2006	Incidence	Number	BEL	Belgium	Europe	All ages	10511762	21569.1	13919.7	32370.7
Other bacteria	SALM	Salmonella spp.	2006	Incidence	Number	BEN	Benin	Africa	<5 years	1486209	21178.9	7819.53	40728.8
Other bacteria	SALM	Salmonella spp.	2006	Incidence	Number	BEN	Benin	Africa	≥5 years	7082083	71079.1	25304.6	143319
Other bacteria	SALM	Salmonella spp.	2006	Incidence	Number	BEN	Benin	Africa	All ages	8568292	92258	33168.2	181897
Other bacteria	SALM	Salmonella spp.	2006	Incidence	Number	BFA	Burkina Faso	Africa	<5 years	2560412	61257.3	17584.1	149574
Other bacteria	SALM	Salmonella spp.	2006	Incidence	Number	BFA	Burkina Faso	Africa	≥5 years	11590230	123987	37724.9	309728
Other bacteria	SALM	Salmonella spp.	2006	Incidence	Number	BFA	Burkina Faso	Africa	All ages	14150642	185244	57201.5	455195
Other bacteria	SALM	Salmonella spp.	2006	Incidence	Number	BGD	Bangladesh	South-East Asia	<5 years	18179928	116370	39796.6	227280
Other bacteria	SALM	Salmonella spp.	2006	Incidence	Number	BGD	Bangladesh	South-East Asia	≥5 years	127409086	570395	210695	1.22649e+06
Other bacteria	SALM	Salmonella spp.	2006	Incidence	Number	BGD	Bangladesh	South-East Asia	All ages	145589014	686765	247698	1.45255e+06
Other bacteria	SALM	Salmonella spp.	2006	Incidence	Number	BGR	Bulgaria	Europe	<5 years	332913	626.703	150.598	1923.78
Other bacteria	SALM	Salmonella spp.	2006	Incidence	Number	BGR	Bulgaria	Europe	≥5 years	7334246	775.426	196.491	2388.72
Other bacteria	SALM	Salmonella spp.	2006	Incidence	Number	BGR	Bulgaria	Europe	All ages	7667159	1402.13	350.295	4337.5
Other bacteria	SALM	Salmonella spp.	2006	Incidence	Number	BHR	Bahrain	Eastern Mediterranean	<5 years	78552	789.367	277.729	1768.27
Other bacteria	SALM	Salmonella spp.	2006	Incidence	Number	BHR	Bahrain	Eastern Mediterranean	≥5 years	884864	1964.51	691.189	4400.73
Other bacteria	SALM	Salmonella spp.	2006	Incidence	Number	BHR	Bahrain	Eastern Mediterranean	All ages	963416	2753.88	968.918	6169
Other bacteria	SALM	Salmonella spp.	2006	Incidence	Number	BHS	Bahamas	Americas	<5 years	27048	414.396	243.821	675.916
Other bacteria	SALM	Salmonella spp.	2006	Incidence	Number	BHS	Bahamas	Americas	≥5 years	318855	1031.31	606.803	1682.16
Other bacteria	SALM	Salmonella spp.	2006	Incidence	Number	BHS	Bahamas	Americas	All ages	345903	1445.71	850.625	2358.08
Other bacteria	SALM	Salmonella spp.	2006	Incidence	Number	BIH	Bosnia and Herzegovina	Europe	<5 years	199588	749.933	240.239	1621.18
Other bacteria	SALM	Salmonella spp.	2006	Incidence	Number	BIH	Bosnia and Herzegovina	Europe	≥5 years	3881640	773.928	264.745	1927.79
Other bacteria	SALM	Salmonella spp.	2006	Incidence	Number	BIH	Bosnia and Herzegovina	Europe	All ages	4081228	1523.86	519.319	3574.1
Other bacteria	SALM	Salmonella spp.	2006	Incidence	Number	BLR	Belarus	Europe	<5 years	442450	3022.85	999.707	6782.14
Other bacteria	SALM	Salmonella spp.	2006	Incidence	Number	BLR	Belarus	Europe	≥5 years	9191447	7002.49	2462.58	17172.1
Other bacteria	SALM	Salmonella spp.	2006	Incidence	Number	BLR	Belarus	Europe	All ages	9633897	10025.3	3467.32	23143.5
Other bacteria	SALM	Salmonella spp.	2006	Incidence	Number	BLZ	Belize	Americas	<5 years	37312	147.735	53.9491	287.634
Other bacteria	SALM	Salmonella spp.	2006	Incidence	Number	BLZ	Belize	Americas	≥5 years	246472	813.785	316.324	1682.23
Other bacteria	SALM	Salmonella spp.	2006	Incidence	Number	BLZ	Belize	Americas	All ages	283784	961.52	375.899	1943.14
Other bacteria	SALM	Salmonella spp.	2006	Incidence	Number	BOL	Bolivia	Americas	<5 years	1182740	16711.9	5863.6	32709
Other bacteria	SALM	Salmonella spp.	2006	Incidence	Number	BOL	Bolivia	Americas	≥5 years	8257003	19828.1	7008.01	39947.6
Other bacteria	SALM	Salmonella spp.	2006	Incidence	Number	BOL	Bolivia	Americas	All ages	9439743	36539.9	12946.1	70440
Other bacteria	SALM	Salmonella spp.	2006	Incidence	Number	BRA	Brazil	Americas	<5 years	15841169	94663.5	30000.3	208080
Other bacteria	SALM	Salmonella spp.	2006	Incidence	Number	BRA	Brazil	Americas	≥5 years	169844173	481033	159784	1.05369e+06
Other bacteria	SALM	Salmonella spp.	2006	Incidence	Number	BRA	Brazil	Americas	All ages	185685342	575696	189156	1.21717e+06
Other bacteria	SALM	Salmonella spp.	2006	Incidence	Number	BRB	Barbados	Americas	<5 years	18767	322.723	189.883	526.389
Other bacteria	SALM	Salmonella spp.	2006	Incidence	Number	BRB	Barbados	Americas	≥5 years	250615	803.166	472.566	1310.03
Other bacteria	SALM	Salmonella spp.	2006	Incidence	Number	BRB	Barbados	Americas	All ages	269382	1125.89	662.449	1836.42
Other bacteria	SALM	Salmonella spp.	2006	Incidence	Number	BRN	Brunei	Western Pacific	<5 years	30956	213.441	132.692	319.009
Other bacteria	SALM	Salmonella spp.	2006	Incidence	Number	BRN	Brunei	Western Pacific	≥5 years	330899	531.194	330.232	793.923
Other bacteria	SALM	Salmonella spp.	2006	Incidence	Number	BRN	Brunei	Western Pacific	All ages	361855	744.635	462.924	1112.93
Other bacteria	SALM	Salmonella spp.	2006	Incidence	Number	BTN	Bhutan	South-East Asia	<5 years	66521	639.586	224.558	1319.11
Other bacteria	SALM	Salmonella spp.	2006	Incidence	Number	BTN	Bhutan	South-East Asia	≥5 years	600316	2998.75	1117.23	6398.86
Other bacteria	SALM	Salmonella spp.	2006	Incidence	Number	BTN	Bhutan	South-East Asia	All ages	666837	3638.33	1322.93	7743.5
Other bacteria	SALM	Salmonella spp.	2006	Incidence	Number	BWA	Botswana	Africa	<5 years	230784	3268.78	1212.22	6565.51
Other bacteria	SALM	Salmonella spp.	2006	Incidence	Number	BWA	Botswana	Africa	≥5 years	1625929	17810	6830.74	37488.6
Other bacteria	SALM	Salmonella spp.	2006	Incidence	Number	BWA	Botswana	Africa	All ages	1856713	21078.8	8140.33	43572.9
Other bacteria	SALM	Salmonella spp.	2006	Incidence	Number	CAF	Central African Republic	Africa	<5 years	747947	18703.7	4893.34	45997.6
Other bacteria	SALM	Salmonella spp.	2006	Incidence	Number	CAF	Central African Republic	Africa	≥5 years	3590830	29900.2	7937.39	75773.9
Other bacteria	SALM	Salmonella spp.	2006	Incidence	Number	CAF	Central African Republic	Africa	All ages	4338777	48603.9	12480.1	122540
Other bacteria	SALM	Salmonella spp.	2006	Incidence	Number	CAN	Canada	Americas	<5 years	1730589	39051.4	22977	63696.3
Other bacteria	SALM	Salmonella spp.	2006	Incidence	Number	CAN	Canada	Americas	≥5 years	30866274	97187.9	57183.3	158522
Other bacteria	SALM	Salmonella spp.	2006	Incidence	Number	CAN	Canada	Americas	All ages	32596863	136239	80160.3	222218
Other bacteria	SALM	Salmonella spp.	2006	Incidence	Number	CHE	Switzerland	Europe	<5 years	365040	4384.02	2829.24	6579.47
Other bacteria	SALM	Salmonella spp.	2006	Incidence	Number	CHE	Switzerland	Europe	≥5 years	7088812	10910.6	7041.19	16374.4
Other bacteria	SALM	Salmonella spp.	2006	Incidence	Number	CHE	Switzerland	Europe	All ages	7453852	15294.6	9870.44	22953.9
Other bacteria	SALM	Salmonella spp.	2006	Incidence	Number	CHL	Chile	Americas	<5 years	1185746	19682.6	11580.8	32104.1
Other bacteria	SALM	Salmonella spp.	2006	Incidence	Number	CHL	Chile	Americas	≥5 years	15243674	48984.5	28821.4	79898.1
Other bacteria	SALM	Salmonella spp.	2006	Incidence	Number	CHL	Chile	Americas	All ages	16429420	68667.1	40402.3	112002
Other bacteria	SALM	Salmonella spp.	2006	Incidence	Number	CHN	China	Western Pacific	<5 years	80153301	430237	160717	884187
Other bacteria	SALM	Salmonella spp.	2006	Incidence	Number	CHN	China	Western Pacific	≥5 years	1234016003	1.77063e+06	667967	3.48502e+06
Other bacteria	SALM	Salmonella spp.	2006	Incidence	Number	CHN	China	Western Pacific	All ages	1314169304	2.20086e+06	836333	4.34285e+06
Other bacteria	SALM	Salmonella spp.	2006	Incidence	Number	CIV	Cote d'Ivoire	Africa	<5 years	3652033	63527.8	23590.7	122413
Other bacteria	SALM	Salmonella spp.	2006	Incidence	Number	CIV	Cote d'Ivoire	Africa	≥5 years	16654597	141068	52471.9	277826
Other bacteria	SALM	Salmonella spp.	2006	Incidence	Number	CIV	Cote d'Ivoire	Africa	All ages	20306630	204596	76199.7	401222
Other bacteria	SALM	Salmonella spp.	2006	Incidence	Number	CMR	Cameroon	Africa	<5 years	2975303	75323.6	21814.6	181020
Other bacteria	SALM	Salmonella spp.	2006	Incidence	Number	CMR	Cameroon	Africa	≥5 years	14333678	153886	45328.1	392633
Other bacteria	SALM	Salmonella spp.	2006	Incidence	Number	CMR	Cameroon	Africa	All ages	17308981	229210	66734.4	566853
Other bacteria	SALM	Salmonella spp.	2006	Incidence	Number	COD	Democratic Republic of Congo	Africa	<5 years	10934835	225846	83829.6	410691
Other bacteria	SALM	Salmonella spp.	2006	Incidence	Number	COD	Democratic Republic of Congo	Africa	≥5 years	48751229	311349	124166	621923
Other bacteria	SALM	Salmonella spp.	2006	Incidence	Number	COD	Democratic Republic of Congo	Africa	All ages	59686064	537195	217048	1.02986e+06
Other bacteria	SALM	Salmonella spp.	2006	Incidence	Number	COG	Congo	Africa	<5 years	599664	12818.3	4740.35	25210.1
Other bacteria	SALM	Salmonella spp.	2006	Incidence	Number	COG	Congo	Africa	≥5 years	3166569	28928	10591.4	57839.5
Other bacteria	SALM	Salmonella spp.	2006	Incidence	Number	COG	Congo	Africa	All ages	3766233	41746.4	15464.4	82995.3
Other bacteria	SALM	Salmonella spp.	2006	Incidence	Number	COK	Cook Islands	Western Pacific	<5 years	1497	8.94156	5.55878	13.3641
Other bacteria	SALM	Salmonella spp.	2006	Incidence	Number	COK	Cook Islands	Western Pacific	≥5 years	13662	22.253	13.8342	33.2594
Other bacteria	SALM	Salmonella spp.	2006	Incidence	Number	COK	Cook Islands	Western Pacific	All ages	15159	31.1946	19.393	46.6235
Other bacteria	SALM	Salmonella spp.	2006	Incidence	Number	COL	Colombia	Americas	<5 years	4154740	42453.7	10606.6	107713
Other bacteria	SALM	Salmonella spp.	2006	Incidence	Number	COL	Colombia	Americas	≥5 years	38258813	140929	37541.3	323567
Other bacteria	SALM	Salmonella spp.	2006	Incidence	Number	COL	Colombia	Americas	All ages	42413553	183383	48985	431296
Other bacteria	SALM	Salmonella spp.	2006	Incidence	Number	COM	Comoros	Africa	<5 years	92509	1911.41	697.197	3736.04
Other bacteria	SALM	Salmonella spp.	2006	Incidence	Number	COM	Comoros	Africa	≥5 years	506192	5203.5	1838.26	10361.5
Other bacteria	SALM	Salmonella spp.	2006	Incidence	Number	COM	Comoros	Africa	All ages	598701	7114.91	2553.63	14255.1
Other bacteria	SALM	Salmonella spp.	2006	Incidence	Number	CPV	Cape Verde	Africa	<5 years	55360	343.464	78.9056	908.597
Other bacteria	SALM	Salmonella spp.	2006	Incidence	Number	CPV	Cape Verde	Africa	≥5 years	432585	2822.03	661.635	7245.26
Other bacteria	SALM	Salmonella spp.	2006	Incidence	Number	CPV	Cape Verde	Africa	All ages	487945	3165.49	733.087	8116.68
Other bacteria	SALM	Salmonella spp.	2006	Incidence	Number	CRI	Costa Rica	Americas	<5 years	367480	2170.87	773.938	4383.48
Other bacteria	SALM	Salmonella spp.	2006	Incidence	Number	CRI	Costa Rica	Americas	≥5 years	3924613	13210.9	5189.26	26177.7
Other bacteria	SALM	Salmonella spp.	2006	Incidence	Number	CRI	Costa Rica	Americas	All ages	4292093	15381.8	6050.14	30818.6
Other bacteria	SALM	Salmonella spp.	2006	Incidence	Number	CUB	Cuba	Americas	<5 years	675954	3358.76	893.851	9205.32
Other bacteria	SALM	Salmonella spp.	2006	Incidence	Number	CUB	Cuba	Americas	≥5 years	10596651	37735.3	10576.4	95464.8
Other bacteria	SALM	Salmonella spp.	2006	Incidence	Number	CUB	Cuba	Americas	All ages	11272605	41094	11501.4	104292
Other bacteria	SALM	Salmonella spp.	2006	Incidence	Number	CYP	Cyprus	Europe	<5 years	60908	614.786	396.755	922.662
Other bacteria	SALM	Salmonella spp.	2006	Incidence	Number	CYP	Cyprus	Europe	≥5 years	984372	1530.03	987.412	2296.25
Other bacteria	SALM	Salmonella spp.	2006	Incidence	Number	CYP	Cyprus	Europe	All ages	1045280	2144.82	1384.17	3218.91
Other bacteria	SALM	Salmonella spp.	2006	Incidence	Number	CZE	Czechia	Europe	<5 years	476605	6052.4	3905.94	9083.36
Other bacteria	SALM	Salmonella spp.	2006	Incidence	Number	CZE	Czechia	Europe	≥5 years	9813893	15062.7	9720.8	22605.9
Other bacteria	SALM	Salmonella spp.	2006	Incidence	Number	CZE	Czechia	Europe	All ages	10290498	21115.1	13626.7	31689.3
Other bacteria	SALM	Salmonella spp.	2006	Incidence	Number	DEU	Germany	Europe	<5 years	3694080	48238.2	31130.8	72395.2
Other bacteria	SALM	Salmonella spp.	2006	Incidence	Number	DEU	Germany	Europe	≥5 years	78322178	120051	77475.7	180171
Other bacteria	SALM	Salmonella spp.	2006	Incidence	Number	DEU	Germany	Europe	All ages	82016258	168290	108606	252567
Other bacteria	SALM	Salmonella spp.	2006	Incidence	Number	DJI	Djibouti	Eastern Mediterranean	<5 years	120554	1387.58	491.23	2770.9
Other bacteria	SALM	Salmonella spp.	2006	Incidence	Number	DJI	Djibouti	Eastern Mediterranean	≥5 years	725404	5613.45	2023.63	11184.9
Other bacteria	SALM	Salmonella spp.	2006	Incidence	Number	DJI	Djibouti	Eastern Mediterranean	All ages	845958	7001.03	2512.37	13857
Other bacteria	SALM	Salmonella spp.	2006	Incidence	Number	DMA	Dominica	Americas	<5 years	5461	16.2966	5.67319	34.1737
Other bacteria	SALM	Salmonella spp.	2006	Incidence	Number	DMA	Dominica	Americas	≥5 years	63313	184.04	72.7438	372.646
Other bacteria	SALM	Salmonella spp.	2006	Incidence	Number	DMA	Dominica	Americas	All ages	68774	200.337	80.4516	402.522
Other bacteria	SALM	Salmonella spp.	2006	Incidence	Number	DNK	Denmark	Europe	<5 years	325146	3192.27	2060.15	4790.92
Other bacteria	SALM	Salmonella spp.	2006	Incidence	Number	DNK	Denmark	Europe	≥5 years	5102464	7944.67	5127.13	11923.2
Other bacteria	SALM	Salmonella spp.	2006	Incidence	Number	DNK	Denmark	Europe	All ages	5427610	11136.9	7187.28	16714.2
Other bacteria	SALM	Salmonella spp.	2006	Incidence	Number	DOM	Dominican Republic	Americas	<5 years	1019969	10806.1	3944.5	21047.4
Other bacteria	SALM	Salmonella spp.	2006	Incidence	Number	DOM	Dominican Republic	Americas	≥5 years	8264237	30967	12191.4	62694.6
Other bacteria	SALM	Salmonella spp.	2006	Incidence	Number	DOM	Dominican Republic	Americas	All ages	9284206	41773.1	16318.9	82771.6
Other bacteria	SALM	Salmonella spp.	2006	Incidence	Number	DZA	Algeria	Africa	<5 years	3100000	25669.3	9376.77	50115.4
Other bacteria	SALM	Salmonella spp.	2006	Incidence	Number	DZA	Algeria	Africa	≥5 years	30255166	62718.7	22107.6	127466
Other bacteria	SALM	Salmonella spp.	2006	Incidence	Number	DZA	Algeria	Africa	All ages	33355166	88388	31894	175474
Other bacteria	SALM	Salmonella spp.	2006	Incidence	Number	ECU	Ecuador	Americas	<5 years	1576850	22989.9	8363.66	45235.1
Other bacteria	SALM	Salmonella spp.	2006	Incidence	Number	ECU	Ecuador	Americas	≥5 years	12388525	60454.5	23829.2	117423
Other bacteria	SALM	Salmonella spp.	2006	Incidence	Number	ECU	Ecuador	Americas	All ages	13965375	83444.4	31946.6	161706
Other bacteria	SALM	Salmonella spp.	2006	Incidence	Number	EGY	Egypt	Eastern Mediterranean	<5 years	10093826	63306.2	14585.3	156977
Other bacteria	SALM	Salmonella spp.	2006	Incidence	Number	EGY	Egypt	Eastern Mediterranean	≥5 years	71818916	77796.4	18241.7	194140
Other bacteria	SALM	Salmonella spp.	2006	Incidence	Number	EGY	Egypt	Eastern Mediterranean	All ages	81912742	141103	31902.6	339509
Other bacteria	SALM	Salmonella spp.	2006	Incidence	Number	EMR	Eastern Mediterranean Region	Eastern Mediterranean	<5 years	74535480	942322	367843	1.74709e+06
Other bacteria	SALM	Salmonella spp.	2006	Incidence	Number	EMR	Eastern Mediterranean Region	Eastern Mediterranean	≥5 years	486786237	1.83297e+06	737420	3.69907e+06
Other bacteria	SALM	Salmonella spp.	2006	Incidence	Number	EMR	Eastern Mediterranean Region	Eastern Mediterranean	All ages	561321717	2.77529e+06	1.10818e+06	5.33114e+06
Other bacteria	SALM	Salmonella spp.	2006	Incidence	Number	ERI	Eritrea	Africa	<5 years	431974	8261.16	2942.58	15255.6
Other bacteria	SALM	Salmonella spp.	2006	Incidence	Number	ERI	Eritrea	Africa	≥5 years	2259287	27750.3	11026	56483.4
Other bacteria	SALM	Salmonella spp.	2006	Incidence	Number	ERI	Eritrea	Africa	All ages	2691261	36011.4	14027.2	71280.9
Other bacteria	SALM	Salmonella spp.	2006	Incidence	Number	ESP	Spain	Europe	<5 years	2255119	26062.4	16819.5	39114.1
Other bacteria	SALM	Salmonella spp.	2006	Incidence	Number	ESP	Spain	Europe	≥5 years	42057065	64862	41859	97344
Other bacteria	SALM	Salmonella spp.	2006	Incidence	Number	ESP	Spain	Europe	All ages	44312184	90924.4	58678.5	136458
Other bacteria	SALM	Salmonella spp.	2006	Incidence	Number	EST	Estonia	Europe	<5 years	66860	794.457	512.706	1192.31
Other bacteria	SALM	Salmonella spp.	2006	Incidence	Number	EST	Estonia	Europe	≥5 years	1283902	1977.18	1275.98	2967.32
Other bacteria	SALM	Salmonella spp.	2006	Incidence	Number	EST	Estonia	Europe	All ages	1350762	2771.64	1788.69	4159.63
Other bacteria	SALM	Salmonella spp.	2006	Incidence	Number	ETH	Ethiopia	Africa	<5 years	14603636	342226	86497.8	831303
Other bacteria	SALM	Salmonella spp.	2006	Incidence	Number	ETH	Ethiopia	Africa	≥5 years	64918322	748816	201570	1.82453e+06
Other bacteria	SALM	Salmonella spp.	2006	Incidence	Number	ETH	Ethiopia	Africa	All ages	79521958	1.09104e+06	283922	2.60848e+06
Other bacteria	SALM	Salmonella spp.	2006	Incidence	Number	EUR	European Region	Europe	<5 years	51070367	480701	303343	734329
Other bacteria	SALM	Salmonella spp.	2006	Incidence	Number	EUR	European Region	Europe	≥5 years	832214564	1.20679e+06	758629	1.83475e+06
Other bacteria	SALM	Salmonella spp.	2006	Incidence	Number	EUR	European Region	Europe	All ages	883284931	1.6875e+06	1.05415e+06	2.55105e+06
Other bacteria	SALM	Salmonella spp.	2006	Incidence	Number	FIN	Finland	Europe	<5 years	284953	3091.07	1994.84	4639.04
Other bacteria	SALM	Salmonella spp.	2006	Incidence	Number	FIN	Finland	Europe	≥5 years	4970596	7692.82	4964.59	11545.3
Other bacteria	SALM	Salmonella spp.	2006	Incidence	Number	FIN	Finland	Europe	All ages	5255549	10783.9	6959.43	16184.3
Other bacteria	SALM	Salmonella spp.	2006	Incidence	Number	FJI	Fiji	Western Pacific	<5 years	99926	1022.84	345.487	2113.39
Other bacteria	SALM	Salmonella spp.	2006	Incidence	Number	FJI	Fiji	Western Pacific	≥5 years	786444	4159.93	1481.71	8784.92
Other bacteria	SALM	Salmonella spp.	2006	Incidence	Number	FJI	Fiji	Western Pacific	All ages	886370	5182.77	1864.1	11012.6
Other bacteria	SALM	Salmonella spp.	2006	Incidence	Number	FRA	France	Europe	<5 years	3799762	36374	23474.1	54589.6
Other bacteria	SALM	Salmonella spp.	2006	Incidence	Number	FRA	France	Europe	≥5 years	58044554	90524.7	58420.5	135858
Other bacteria	SALM	Salmonella spp.	2006	Incidence	Number	FRA	France	Europe	All ages	61844316	126899	81894.6	190448
Other bacteria	SALM	Salmonella spp.	2006	Incidence	Number	FSM	Micronesia	Western Pacific	<5 years	13928	178.369	63.2131	377.591
Other bacteria	SALM	Salmonella spp.	2006	Incidence	Number	FSM	Micronesia	Western Pacific	≥5 years	97194	415.974	142.754	850.284
Other bacteria	SALM	Salmonella spp.	2006	Incidence	Number	FSM	Micronesia	Western Pacific	All ages	111122	594.342	206.424	1187.26
Other bacteria	SALM	Salmonella spp.	2006	Incidence	Number	GAB	Gabon	Africa	<5 years	214578	3349.06	978.756	8052.58
Other bacteria	SALM	Salmonella spp.	2006	Incidence	Number	GAB	Gabon	Africa	≥5 years	1270579	9988.13	2803.54	24257.6
Other bacteria	SALM	Salmonella spp.	2006	Incidence	Number	GAB	Gabon	Africa	All ages	1485157	13337.2	4010.6	31768.6
Other bacteria	SALM	Salmonella spp.	2006	Incidence	Number	GBR	United Kingdom	Europe	<5 years	3528167	35771.3	23085.2	53685
Other bacteria	SALM	Salmonella spp.	2006	Incidence	Number	GBR	United Kingdom	Europe	≥5 years	57291371	89024.7	57452.5	133607
Other bacteria	SALM	Salmonella spp.	2006	Incidence	Number	GBR	United Kingdom	Europe	All ages	60819538	124796	80537.6	187292
Other bacteria	SALM	Salmonella spp.	2006	Incidence	Number	GEO	Georgia	Europe	<5 years	238254	1742.63	583.732	3928.53
Other bacteria	SALM	Salmonella spp.	2006	Incidence	Number	GEO	Georgia	Europe	≥5 years	3773093	5586.91	1941.51	13820.3
Other bacteria	SALM	Salmonella spp.	2006	Incidence	Number	GEO	Georgia	Europe	All ages	4011347	7329.54	2500.97	17485.8
Other bacteria	SALM	Salmonella spp.	2006	Incidence	Number	GHA	Ghana	Africa	<5 years	3464335	62625	20132.9	139744
Other bacteria	SALM	Salmonella spp.	2006	Incidence	Number	GHA	Ghana	Africa	≥5 years	19277364	175130	54535.8	399567
Other bacteria	SALM	Salmonella spp.	2006	Incidence	Number	GHA	Ghana	Africa	All ages	22741699	237755	77060.2	538500
Other bacteria	SALM	Salmonella spp.	2006	Incidence	Number	GIN	Guinea	Africa	<5 years	1590744	25426.9	9432.22	49612.3
Other bacteria	SALM	Salmonella spp.	2006	Incidence	Number	GIN	Guinea	Africa	≥5 years	7745198	80045.3	29077.8	160392
Other bacteria	SALM	Salmonella spp.	2006	Incidence	Number	GIN	Guinea	Africa	All ages	9335942	105472	38514.1	208674
Other bacteria	SALM	Salmonella spp.	2006	Incidence	Number	GLOBAL	Global	All WHO Member States	<5 years	640386225	8.2133e+06	3.7185e+06	1.44555e+07
Other bacteria	SALM	Salmonella spp.	2006	Incidence	Number	GLOBAL	Global	All WHO Member States	≥5 years	5944801272	2.68699e+07	1.26751e+07	4.69937e+07
Other bacteria	SALM	Salmonella spp.	2006	Incidence	Number	GLOBAL	Global	All WHO Member States	All ages	6585187497	3.50832e+07	1.639e+07	6.22671e+07
Other bacteria	SALM	Salmonella spp.	2006	Incidence	Number	GMB	Gambia	Africa	<5 years	291519	4953.22	1482.88	10960
Other bacteria	SALM	Salmonella spp.	2006	Incidence	Number	GMB	Gambia	Africa	≥5 years	1398923	11761.1	3590	26615.3
Other bacteria	SALM	Salmonella spp.	2006	Incidence	Number	GMB	Gambia	Africa	All ages	1690442	16714.4	5126.3	37662.8
Other bacteria	SALM	Salmonella spp.	2006	Incidence	Number	GNB	Guinea-Bissau	Africa	<5 years	237099	3994.78	983.641	10692.5
Other bacteria	SALM	Salmonella spp.	2006	Incidence	Number	GNB	Guinea-Bissau	Africa	≥5 years	1160831	12349.1	3000.4	32371.7
Other bacteria	SALM	Salmonella spp.	2006	Incidence	Number	GNB	Guinea-Bissau	Africa	All ages	1397930	16343.9	4004.11	42866.9
Other bacteria	SALM	Salmonella spp.	2006	Incidence	Number	GNQ	Equatorial Guinea	Africa	<5 years	154211	2687.89	1019.94	5403.34
Other bacteria	SALM	Salmonella spp.	2006	Incidence	Number	GNQ	Equatorial Guinea	Africa	≥5 years	813984	6739.09	2734.71	13867.9
Other bacteria	SALM	Salmonella spp.	2006	Incidence	Number	GNQ	Equatorial Guinea	Africa	All ages	968195	9426.99	3835.05	19618.9
Other bacteria	SALM	Salmonella spp.	2006	Incidence	Number	GRC	Greece	Europe	<5 years	530548	6469.58	4175.17	9709.45
Other bacteria	SALM	Salmonella spp.	2006	Incidence	Number	GRC	Greece	Europe	≥5 years	10469244	16101	10390.8	24164.1
Other bacteria	SALM	Salmonella spp.	2006	Incidence	Number	GRC	Greece	Europe	All ages	10999792	22570.5	14566	33873.5
Other bacteria	SALM	Salmonella spp.	2006	Incidence	Number	GRD	Grenada	Americas	<5 years	8923	39.9795	13.502	90.2358
Other bacteria	SALM	Salmonella spp.	2006	Incidence	Number	GRD	Grenada	Americas	≥5 years	101016	628.395	250.323	1293.58
Other bacteria	SALM	Salmonella spp.	2006	Incidence	Number	GRD	Grenada	Americas	All ages	109939	668.375	267.432	1378.05
Other bacteria	SALM	Salmonella spp.	2006	Incidence	Number	GTM	Guatemala	Americas	<5 years	1940106	15689.6	3694.62	39661.8
Other bacteria	SALM	Salmonella spp.	2006	Incidence	Number	GTM	Guatemala	Americas	≥5 years	11285605	62299.5	15650.2	150810
Other bacteria	SALM	Salmonella spp.	2006	Incidence	Number	GTM	Guatemala	Americas	All ages	13225711	77989.1	19562.6	190078
Other bacteria	SALM	Salmonella spp.	2006	Incidence	Number	GUY	Guyana	Americas	<5 years	82509	910.48	535.707	1485.07
Other bacteria	SALM	Salmonella spp.	2006	Incidence	Number	GUY	Guyana	Americas	≥5 years	677484	2265.93	1333.22	3695.93
Other bacteria	SALM	Salmonella spp.	2006	Incidence	Number	GUY	Guyana	Americas	All ages	759993	3176.41	1868.93	5181
Other bacteria	SALM	Salmonella spp.	2006	Incidence	Number	HND	Honduras	Americas	<5 years	1083804	6968.6	2459.21	13984.8
Other bacteria	SALM	Salmonella spp.	2006	Incidence	Number	HND	Honduras	Americas	≥5 years	6484065	29085.2	9969.83	57892.2
Other bacteria	SALM	Salmonella spp.	2006	Incidence	Number	HND	Honduras	Americas	All ages	7567869	36053.8	12772.6	70344.5
Other bacteria	SALM	Salmonella spp.	2006	Incidence	Number	HRV	Croatia	Europe	<5 years	202216	2538.07	1637.95	3809.09
Other bacteria	SALM	Salmonella spp.	2006	Incidence	Number	HRV	Croatia	Europe	≥5 years	4113089	6316.53	4076.4	9479.76
Other bacteria	SALM	Salmonella spp.	2006	Incidence	Number	HRV	Croatia	Europe	All ages	4315305	8854.6	5714.35	13288.9
Other bacteria	SALM	Salmonella spp.	2006	Incidence	Number	HTI	Haiti	Americas	<5 years	1210471	11580	4140.72	22552.3
Other bacteria	SALM	Salmonella spp.	2006	Incidence	Number	HTI	Haiti	Americas	≥5 years	7927972	33812.2	11965.2	67309.4
Other bacteria	SALM	Salmonella spp.	2006	Incidence	Number	HTI	Haiti	Americas	All ages	9138443	45392.2	16134.5	86937.8
Other bacteria	SALM	Salmonella spp.	2006	Incidence	Number	HUN	Hungary	Europe	<5 years	478381	5914.23	3816.77	8875.99
Other bacteria	SALM	Salmonella spp.	2006	Incidence	Number	HUN	Hungary	Europe	≥5 years	9577188	14718.9	9498.88	22089.8
Other bacteria	SALM	Salmonella spp.	2006	Incidence	Number	HUN	Hungary	Europe	All ages	10055569	20633.1	13315.6	30965.8
Other bacteria	SALM	Salmonella spp.	2006	Incidence	Number	IDN	Indonesia	South-East Asia	<5 years	22695544	411407	126140	1.01559e+06
Other bacteria	SALM	Salmonella spp.	2006	Incidence	Number	IDN	Indonesia	South-East Asia	≥5 years	209712477	1.04152e+06	339717	2.40836e+06
Other bacteria	SALM	Salmonella spp.	2006	Incidence	Number	IDN	Indonesia	South-East Asia	All ages	232408021	1.45293e+06	481031	3.41219e+06
Other bacteria	SALM	Salmonella spp.	2006	Incidence	Number	IND	India	South-East Asia	<5 years	134035916	1.58759e+06	572181	3.53952e+06
Other bacteria	SALM	Salmonella spp.	2006	Incidence	Number	IND	India	South-East Asia	≥5 years	1029693206	9.12482e+06	3.28088e+06	1.87803e+07
Other bacteria	SALM	Salmonella spp.	2006	Incidence	Number	IND	India	South-East Asia	All ages	1163729122	1.07124e+07	3.86843e+06	2.2391e+07
Other bacteria	SALM	Salmonella spp.	2006	Incidence	Number	IRL	Ireland	Europe	<5 years	300677	2472.33	1595.53	3710.44
Other bacteria	SALM	Salmonella spp.	2006	Incidence	Number	IRL	Ireland	Europe	≥5 years	3902868	6152.94	3970.83	9234.25
Other bacteria	SALM	Salmonella spp.	2006	Incidence	Number	IRL	Ireland	Europe	All ages	4203545	8625.28	5566.36	12944.7
Other bacteria	SALM	Salmonella spp.	2006	Incidence	Number	IRN	Iran	Eastern Mediterranean	<5 years	5632403	46729.4	11718.2	120536
Other bacteria	SALM	Salmonella spp.	2006	Incidence	Number	IRN	Iran	Eastern Mediterranean	≥5 years	66997612	190527	54656.6	465662
Other bacteria	SALM	Salmonella spp.	2006	Incidence	Number	IRN	Iran	Eastern Mediterranean	All ages	72630015	237256	71699.8	605893
Other bacteria	SALM	Salmonella spp.	2006	Incidence	Number	IRQ	Iraq	Eastern Mediterranean	<5 years	4493938	51426.5	18281.8	100973
Other bacteria	SALM	Salmonella spp.	2006	Incidence	Number	IRQ	Iraq	Eastern Mediterranean	≥5 years	24327327	69508.1	24973.9	139826
Other bacteria	SALM	Salmonella spp.	2006	Incidence	Number	IRQ	Iraq	Eastern Mediterranean	All ages	28821265	120935	43401.3	239691
Other bacteria	SALM	Salmonella spp.	2006	Incidence	Number	ISL	Iceland	Europe	<5 years	21092	176.444	113.869	264.805
Other bacteria	SALM	Salmonella spp.	2006	Incidence	Number	ISL	Iceland	Europe	≥5 years	278904	439.12	283.388	659.024
Other bacteria	SALM	Salmonella spp.	2006	Incidence	Number	ISL	Iceland	Europe	All ages	299996	615.564	397.257	923.829
Other bacteria	SALM	Salmonella spp.	2006	Incidence	Number	ISR	Israel	Europe	<5 years	683941	3990.61	2575.36	5989.05
Other bacteria	SALM	Salmonella spp.	2006	Incidence	Number	ISR	Israel	Europe	≥5 years	6101027	9931.51	6409.34	14905.1
Other bacteria	SALM	Salmonella spp.	2006	Incidence	Number	ISR	Israel	Europe	All ages	6784968	13922.1	8984.7	20894.1
Other bacteria	SALM	Salmonella spp.	2006	Incidence	Number	ITA	Italy	Europe	<5 years	2751429	34491.8	22259.4	51764.7
Other bacteria	SALM	Salmonella spp.	2006	Incidence	Number	ITA	Italy	Europe	≥5 years	55892621	85840.3	55397.4	128828
Other bacteria	SALM	Salmonella spp.	2006	Incidence	Number	ITA	Italy	Europe	All ages	58644050	120332	77656.8	180593
Other bacteria	SALM	Salmonella spp.	2006	Incidence	Number	JAM	Jamaica	Americas	<5 years	245601	923.428	335.399	1828.84
Other bacteria	SALM	Salmonella spp.	2006	Incidence	Number	JAM	Jamaica	Americas	≥5 years	2448685	6423.53	2508.89	12840.5
Other bacteria	SALM	Salmonella spp.	2006	Incidence	Number	JAM	Jamaica	Americas	All ages	2694286	7346.95	2883.26	14390.2
Other bacteria	SALM	Salmonella spp.	2006	Incidence	Number	JOR	Jordan	Eastern Mediterranean	<5 years	789796	4875.16	1662.66	10020.4
Other bacteria	SALM	Salmonella spp.	2006	Incidence	Number	JOR	Jordan	Eastern Mediterranean	≥5 years	5312452	12959.1	4555.52	27641.6
Other bacteria	SALM	Salmonella spp.	2006	Incidence	Number	JOR	Jordan	Eastern Mediterranean	All ages	6102248	17834.2	6300.46	36721.2
Other bacteria	SALM	Salmonella spp.	2006	Incidence	Number	JPN	Japan	Western Pacific	<5 years	5664986	75470.3	46918.3	112798
Other bacteria	SALM	Salmonella spp.	2006	Incidence	Number	JPN	Japan	Western Pacific	≥5 years	122283006	187824	116766	280722
Other bacteria	SALM	Salmonella spp.	2006	Incidence	Number	JPN	Japan	Western Pacific	All ages	127947992	263295	163685	393520
Other bacteria	SALM	Salmonella spp.	2006	Incidence	Number	KAZ	Kazakhstan	Europe	<5 years	1352011	5487.37	1836.34	12215.5
Other bacteria	SALM	Salmonella spp.	2006	Incidence	Number	KAZ	Kazakhstan	Europe	≥5 years	14679332	11486.3	4066.13	28740.7
Other bacteria	SALM	Salmonella spp.	2006	Incidence	Number	KAZ	Kazakhstan	Europe	All ages	16031343	16973.7	5872.88	38940.1
Other bacteria	SALM	Salmonella spp.	2006	Incidence	Number	KEN	Kenya	Africa	<5 years	6231070	106238	40369.3	210301
Other bacteria	SALM	Salmonella spp.	2006	Incidence	Number	KEN	Kenya	Africa	≥5 years	30108382	346853	134373	691132
Other bacteria	SALM	Salmonella spp.	2006	Incidence	Number	KEN	Kenya	Africa	All ages	36339452	453092	173790	890444
Other bacteria	SALM	Salmonella spp.	2006	Incidence	Number	KGZ	Kyrgyzstan	Europe	<5 years	552288	3140.23	1123.92	6369.24
Other bacteria	SALM	Salmonella spp.	2006	Incidence	Number	KGZ	Kyrgyzstan	Europe	≥5 years	4715169	4578.13	1635.67	10777.1
Other bacteria	SALM	Salmonella spp.	2006	Incidence	Number	KGZ	Kyrgyzstan	Europe	All ages	5267457	7718.36	2801.9	16861.6
Other bacteria	SALM	Salmonella spp.	2006	Incidence	Number	KHM	Cambodia	Western Pacific	<5 years	1630293	34232.5	9790.75	82506.1
Other bacteria	SALM	Salmonella spp.	2006	Incidence	Number	KHM	Cambodia	Western Pacific	≥5 years	11907044	51312.8	14392.5	122755
Other bacteria	SALM	Salmonella spp.	2006	Incidence	Number	KHM	Cambodia	Western Pacific	All ages	13537337	85545.3	24554.8	204387
Other bacteria	SALM	Salmonella spp.	2006	Incidence	Number	KIR	Kiribati	Western Pacific	<5 years	12995	151.357	53.8342	313.514
Other bacteria	SALM	Salmonella spp.	2006	Incidence	Number	KIR	Kiribati	Western Pacific	≥5 years	86022	598.459	213.138	1239.87
Other bacteria	SALM	Salmonella spp.	2006	Incidence	Number	KIR	Kiribati	Western Pacific	All ages	99017	749.816	269.135	1541.01
Other bacteria	SALM	Salmonella spp.	2006	Incidence	Number	KNA	Saint Kitts and Nevis	Americas	<5 years	3669	55.7051	32.7757	90.86
Other bacteria	SALM	Salmonella spp.	2006	Incidence	Number	KNA	Saint Kitts and Nevis	Americas	≥5 years	42829	138.634	81.5695	226.125
Other bacteria	SALM	Salmonella spp.	2006	Incidence	Number	KNA	Saint Kitts and Nevis	Americas	All ages	46498	194.339	114.345	316.985
Other bacteria	SALM	Salmonella spp.	2006	Incidence	Number	KOR	South Korea	Western Pacific	<5 years	2420213	28266.8	17572.9	42247.6
Other bacteria	SALM	Salmonella spp.	2006	Incidence	Number	KOR	South Korea	Western Pacific	≥5 years	45501726	70348.2	43734	105142
Other bacteria	SALM	Salmonella spp.	2006	Incidence	Number	KOR	South Korea	Western Pacific	All ages	47921939	98615	61306.9	147390
Other bacteria	SALM	Salmonella spp.	2006	Incidence	Number	KWT	Kuwait	Eastern Mediterranean	<5 years	202792	1878.94	661.081	4209.04
Other bacteria	SALM	Salmonella spp.	2006	Incidence	Number	KWT	Kuwait	Eastern Mediterranean	≥5 years	2090438	4676.15	1645.24	10475.1
Other bacteria	SALM	Salmonella spp.	2006	Incidence	Number	KWT	Kuwait	Eastern Mediterranean	All ages	2293230	6555.09	2306.33	14684.1
Other bacteria	SALM	Salmonella spp.	2006	Incidence	Number	LAO	Laos	Western Pacific	<5 years	796934	13143.2	4631.79	27601.4
Other bacteria	SALM	Salmonella spp.	2006	Incidence	Number	LAO	Laos	Western Pacific	≥5 years	5119606	19086.4	6683.59	38987.9
Other bacteria	SALM	Salmonella spp.	2006	Incidence	Number	LAO	Laos	Western Pacific	All ages	5916540	32229.6	11193.6	66405.8
Other bacteria	SALM	Salmonella spp.	2006	Incidence	Number	LBN	Lebanon	Eastern Mediterranean	<5 years	444287	5986.74	1441.08	17260.1
Other bacteria	SALM	Salmonella spp.	2006	Incidence	Number	LBN	Lebanon	Eastern Mediterranean	≥5 years	4261321	15480.8	4174.9	45765.9
Other bacteria	SALM	Salmonella spp.	2006	Incidence	Number	LBN	Lebanon	Eastern Mediterranean	All ages	4705608	21467.5	5685.47	62533.6
Other bacteria	SALM	Salmonella spp.	2006	Incidence	Number	LBR	Liberia	Africa	<5 years	578832	13340	4814.13	24876.4
Other bacteria	SALM	Salmonella spp.	2006	Incidence	Number	LBR	Liberia	Africa	≥5 years	2820929	35156.4	13936.9	70176.5
Other bacteria	SALM	Salmonella spp.	2006	Incidence	Number	LBR	Liberia	Africa	All ages	3399761	48496.3	18929.2	94140.9
Other bacteria	SALM	Salmonella spp.	2006	Incidence	Number	LBY	Libya	Eastern Mediterranean	<5 years	649568	5794.59	1489.41	17635.6
Other bacteria	SALM	Salmonella spp.	2006	Incidence	Number	LBY	Libya	Eastern Mediterranean	≥5 years	5271151	17523.4	4461	50255.3
Other bacteria	SALM	Salmonella spp.	2006	Incidence	Number	LBY	Libya	Eastern Mediterranean	All ages	5920719	23318	5803.06	67398.3
Other bacteria	SALM	Salmonella spp.	2006	Incidence	Number	LCA	Saint Lucia	Americas	<5 years	13301	57.166	19.895	119.016
Other bacteria	SALM	Salmonella spp.	2006	Incidence	Number	LCA	Saint Lucia	Americas	≥5 years	152746	672.949	269.202	1424.64
Other bacteria	SALM	Salmonella spp.	2006	Incidence	Number	LCA	Saint Lucia	Americas	All ages	166047	730.115	291.957	1528.9
Other bacteria	SALM	Salmonella spp.	2006	Incidence	Number	LKA	Sri Lanka	South-East Asia	<5 years	1805609	14417.5	4999.39	29964.9
Other bacteria	SALM	Salmonella spp.	2006	Incidence	Number	LKA	Sri Lanka	South-East Asia	≥5 years	18475959	57321.7	20759.1	122609
Other bacteria	SALM	Salmonella spp.	2006	Incidence	Number	LKA	Sri Lanka	South-East Asia	All ages	20281568	71739.3	25792.7	152961
Other bacteria	SALM	Salmonella spp.	2006	Incidence	Number	LSO	Lesotho	Africa	<5 years	251908	3814.21	1411.67	7317.41
Other bacteria	SALM	Salmonella spp.	2006	Incidence	Number	LSO	Lesotho	Africa	≥5 years	1691247	22351	7977.27	44946.8
Other bacteria	SALM	Salmonella spp.	2006	Incidence	Number	LSO	Lesotho	Africa	All ages	1943155	26165.2	9290.14	52306.5
Other bacteria	SALM	Salmonella spp.	2006	Incidence	Number	LTU	Lithuania	Europe	<5 years	145001	1934.83	1248.65	2903.77
Other bacteria	SALM	Salmonella spp.	2006	Incidence	Number	LTU	Lithuania	Europe	≥5 years	3144664	4815.25	3107.54	7226.66
Other bacteria	SALM	Salmonella spp.	2006	Incidence	Number	LTU	Lithuania	Europe	All ages	3289665	6750.08	4356.2	10130.4
Other bacteria	SALM	Salmonella spp.	2006	Incidence	Number	LUX	Luxembourg	Europe	<5 years	27737	276.022	178.132	414.25
Other bacteria	SALM	Salmonella spp.	2006	Incidence	Number	LUX	Luxembourg	Europe	≥5 years	441565	686.941	443.321	1030.95
Other bacteria	SALM	Salmonella spp.	2006	Incidence	Number	LUX	Luxembourg	Europe	All ages	469302	962.963	621.453	1445.2
Other bacteria	SALM	Salmonella spp.	2006	Incidence	Number	LVA	Latvia	Europe	<5 years	101697	1310.84	845.954	1967.28
Other bacteria	SALM	Salmonella spp.	2006	Incidence	Number	LVA	Latvia	Europe	≥5 years	2127031	3262.3	2105.34	4896.02
Other bacteria	SALM	Salmonella spp.	2006	Incidence	Number	LVA	Latvia	Europe	All ages	2228728	4573.14	2951.3	6863.3
Other bacteria	SALM	Salmonella spp.	2006	Incidence	Number	MAR	Morocco	Eastern Mediterranean	<5 years	3113325	38023.9	9799.68	93547.3
Other bacteria	SALM	Salmonella spp.	2006	Incidence	Number	MAR	Morocco	Eastern Mediterranean	≥5 years	27452439	58318.2	15575	151382
Other bacteria	SALM	Salmonella spp.	2006	Incidence	Number	MAR	Morocco	Eastern Mediterranean	All ages	30565764	96342.1	27050.6	243780
Other bacteria	SALM	Salmonella spp.	2006	Incidence	Number	MCO	Monaco	Europe	<5 years	1572	18.9103	12.2039	28.3804
Other bacteria	SALM	Salmonella spp.	2006	Incidence	Number	MCO	Monaco	Europe	≥5 years	30580	47.0625	30.372	70.6308
Other bacteria	SALM	Salmonella spp.	2006	Incidence	Number	MCO	Monaco	Europe	All ages	32152	65.9729	42.5759	99.0111
Other bacteria	SALM	Salmonella spp.	2006	Incidence	Number	MDA	Moldova	Europe	<5 years	231864	2098.34	707.206	4700.82
Other bacteria	SALM	Salmonella spp.	2006	Incidence	Number	MDA	Moldova	Europe	≥5 years	3723849	3649.93	1305.85	9009.71
Other bacteria	SALM	Salmonella spp.	2006	Incidence	Number	MDA	Moldova	Europe	All ages	3955713	5748.26	1997.8	13379
Other bacteria	SALM	Salmonella spp.	2006	Incidence	Number	MDG	Madagascar	Africa	<5 years	3327549	59482.4	13734.2	160939
Other bacteria	SALM	Salmonella spp.	2006	Incidence	Number	MDG	Madagascar	Africa	≥5 years	16113785	193122	44476.3	483427
Other bacteria	SALM	Salmonella spp.	2006	Incidence	Number	MDG	Madagascar	Africa	All ages	19441334	252604	59188.4	643317
Other bacteria	SALM	Salmonella spp.	2006	Incidence	Number	MDV	Maldives	South-East Asia	<5 years	27794	386.959	134.544	816.356
Other bacteria	SALM	Salmonella spp.	2006	Incidence	Number	MDV	Maldives	South-East Asia	≥5 years	281173	971.364	379.459	2141.76
Other bacteria	SALM	Salmonella spp.	2006	Incidence	Number	MDV	Maldives	South-East Asia	All ages	308967	1358.32	517.937	3007.69
Other bacteria	SALM	Salmonella spp.	2006	Incidence	Number	MEX	Mexico	Americas	<5 years	11434482	106701	26040.5	274286
Other bacteria	SALM	Salmonella spp.	2006	Incidence	Number	MEX	Mexico	Americas	≥5 years	95088200	406329	107157	1.08206e+06
Other bacteria	SALM	Salmonella spp.	2006	Incidence	Number	MEX	Mexico	Americas	All ages	106522682	513030	131660	1.33553e+06
Other bacteria	SALM	Salmonella spp.	2006	Incidence	Number	MHL	Marshall Islands	Western Pacific	<5 years	7622	85.4132	28.5215	182.628
Other bacteria	SALM	Salmonella spp.	2006	Incidence	Number	MHL	Marshall Islands	Western Pacific	≥5 years	44333	200.188	69.9752	427.246
Other bacteria	SALM	Salmonella spp.	2006	Incidence	Number	MHL	Marshall Islands	Western Pacific	All ages	51955	285.601	100.093	602.11
Other bacteria	SALM	Salmonella spp.	2006	Incidence	Number	MKD	North Macedonia	Europe	<5 years	130829	550.339	182.889	1211.17
Other bacteria	SALM	Salmonella spp.	2006	Incidence	Number	MKD	North Macedonia	Europe	≥5 years	1960363	422.378	148.596	1035.48
Other bacteria	SALM	Salmonella spp.	2006	Incidence	Number	MKD	North Macedonia	Europe	All ages	2091192	972.718	334.8	2262.39
Other bacteria	SALM	Salmonella spp.	2006	Incidence	Number	MLI	Mali	Africa	<5 years	2642176	43454.9	12675.1	95020.1
Other bacteria	SALM	Salmonella spp.	2006	Incidence	Number	MLI	Mali	Africa	≥5 years	11118252	119276	34149.6	265650
Other bacteria	SALM	Salmonella spp.	2006	Incidence	Number	MLI	Mali	Africa	All ages	13760428	162730	47225.3	354537
Other bacteria	SALM	Salmonella spp.	2006	Incidence	Number	MLT	Malta	Europe	<5 years	20110	243.835	157.36	365.944
Other bacteria	SALM	Salmonella spp.	2006	Incidence	Number	MLT	Malta	Europe	≥5 years	394466	606.836	391.624	910.731
Other bacteria	SALM	Salmonella spp.	2006	Incidence	Number	MLT	Malta	Europe	All ages	414576	850.671	548.984	1276.67
Other bacteria	SALM	Salmonella spp.	2006	Incidence	Number	MMR	Myanmar	South-East Asia	<5 years	4774392	80152.1	28219.6	166765
Other bacteria	SALM	Salmonella spp.	2006	Incidence	Number	MMR	Myanmar	South-East Asia	≥5 years	42840202	115516	41295.4	247759
Other bacteria	SALM	Salmonella spp.	2006	Incidence	Number	MMR	Myanmar	South-East Asia	All ages	47614594	195668	67892.4	421556
Other bacteria	SALM	Salmonella spp.	2006	Incidence	Number	MNE	Montenegro	Europe	<5 years	41347	103.854	31.9976	232.274
Other bacteria	SALM	Salmonella spp.	2006	Incidence	Number	MNE	Montenegro	Europe	≥5 years	592712	98.8885	34.3477	242.23
Other bacteria	SALM	Salmonella spp.	2006	Incidence	Number	MNE	Montenegro	Europe	All ages	634059	202.743	68.1412	465.186
Other bacteria	SALM	Salmonella spp.	2006	Incidence	Number	MNG	Mongolia	Western Pacific	<5 years	241004	1542.64	543.333	3178.09
Other bacteria	SALM	Salmonella spp.	2006	Incidence	Number	MNG	Mongolia	Western Pacific	≥5 years	2332797	1428.2	478.168	3003.35
Other bacteria	SALM	Salmonella spp.	2006	Incidence	Number	MNG	Mongolia	Western Pacific	All ages	2573801	2970.84	1017.11	6176.55
Other bacteria	SALM	Salmonella spp.	2006	Incidence	Number	MOZ	Mozambique	Africa	<5 years	3595516	46993	13639.3	103622
Other bacteria	SALM	Salmonella spp.	2006	Incidence	Number	MOZ	Mozambique	Africa	≥5 years	16946231	111305	30844.2	243381
Other bacteria	SALM	Salmonella spp.	2006	Incidence	Number	MOZ	Mozambique	Africa	All ages	20541747	158298	44511.6	334779
Other bacteria	SALM	Salmonella spp.	2006	Incidence	Number	MRT	Mauritania	Africa	<5 years	496283	10476	3854.31	20639.7
Other bacteria	SALM	Salmonella spp.	2006	Incidence	Number	MRT	Mauritania	Africa	≥5 years	2478899	31949.5	11444.1	64018.4
Other bacteria	SALM	Salmonella spp.	2006	Incidence	Number	MRT	Mauritania	Africa	All ages	2975182	42425.5	15374.8	85181.1
Other bacteria	SALM	Salmonella spp.	2006	Incidence	Number	MUS	Mauritius	Africa	<5 years	93249	1278.02	470.63	2638.67
Other bacteria	SALM	Salmonella spp.	2006	Incidence	Number	MUS	Mauritius	Africa	≥5 years	1167540	4451.87	1793.46	9368.11
Other bacteria	SALM	Salmonella spp.	2006	Incidence	Number	MUS	Mauritius	Africa	All ages	1260789	5729.89	2299.83	11832.6
Other bacteria	SALM	Salmonella spp.	2006	Incidence	Number	MWI	Malawi	Africa	<5 years	2379272	49874.1	13532.9	121991
Other bacteria	SALM	Salmonella spp.	2006	Incidence	Number	MWI	Malawi	Africa	≥5 years	10635596	117098	29833.8	297965
Other bacteria	SALM	Salmonella spp.	2006	Incidence	Number	MWI	Malawi	Africa	All ages	13014868	166973	44134	410035
Other bacteria	SALM	Salmonella spp.	2006	Incidence	Number	MYS	Malaysia	Western Pacific	<5 years	2619240	20581.2	5210.13	52710.3
Other bacteria	SALM	Salmonella spp.	2006	Incidence	Number	MYS	Malaysia	Western Pacific	≥5 years	23507427	118702	28263.8	309244
Other bacteria	SALM	Salmonella spp.	2006	Incidence	Number	MYS	Malaysia	Western Pacific	All ages	26126667	139283	33952.1	361676
Other bacteria	SALM	Salmonella spp.	2006	Incidence	Number	NAM	Namibia	Africa	<5 years	259614	3175.6	1207.68	6308.95
Other bacteria	SALM	Salmonella spp.	2006	Incidence	Number	NAM	Namibia	Africa	≥5 years	1719328	20714.7	8019.96	44042.4
Other bacteria	SALM	Salmonella spp.	2006	Incidence	Number	NAM	Namibia	Africa	All ages	1978942	23890.3	9249.99	49363.3
Other bacteria	SALM	Salmonella spp.	2006	Incidence	Number	NER	Niger	Africa	<5 years	2887284	69565.1	26000.6	125432
Other bacteria	SALM	Salmonella spp.	2006	Incidence	Number	NER	Niger	Africa	≥5 years	11119639	119371	48891.9	240062
Other bacteria	SALM	Salmonella spp.	2006	Incidence	Number	NER	Niger	Africa	All ages	14006923	188936	74949.5	360997
Other bacteria	SALM	Salmonella spp.	2006	Incidence	Number	NGA	Nigeria	Africa	<5 years	26384749	649159	171081	1.74675e+06
Other bacteria	SALM	Salmonella spp.	2006	Incidence	Number	NGA	Nigeria	Africa	≥5 years	120630810	1.70793e+06	450379	4.36525e+06
Other bacteria	SALM	Salmonella spp.	2006	Incidence	Number	NGA	Nigeria	Africa	All ages	147015559	2.35709e+06	629927	6.16083e+06
Other bacteria	SALM	Salmonella spp.	2006	Incidence	Number	NIC	Nicaragua	Americas	<5 years	652248	4209.16	1004.14	11550.5
Other bacteria	SALM	Salmonella spp.	2006	Incidence	Number	NIC	Nicaragua	Americas	≥5 years	4727708	11495.3	2765.67	31398.4
Other bacteria	SALM	Salmonella spp.	2006	Incidence	Number	NIC	Nicaragua	Americas	All ages	5379956	15704.4	3948.25	42916.5
Other bacteria	SALM	Salmonella spp.	2006	Incidence	Number	NIU	Niue	Western Pacific	<5 years	163	1.06645	0.66299	1.59392
Other bacteria	SALM	Salmonella spp.	2006	Incidence	Number	NIU	Niue	Western Pacific	≥5 years	1645	2.6541	1.65	3.96682
Other bacteria	SALM	Salmonella spp.	2006	Incidence	Number	NIU	Niue	Western Pacific	All ages	1808	3.72055	2.31299	5.56074
Other bacteria	SALM	Salmonella spp.	2006	Incidence	Number	NLD	Netherlands	Europe	<5 years	999460	9693.38	6255.66	14547.7
Other bacteria	SALM	Salmonella spp.	2006	Incidence	Number	NLD	Netherlands	Europe	≥5 years	15481546	24124.1	15568.6	36205.1
Other bacteria	SALM	Salmonella spp.	2006	Incidence	Number	NLD	Netherlands	Europe	All ages	16481006	33817.5	21824.3	50752.8
Other bacteria	SALM	Salmonella spp.	2006	Incidence	Number	NOR	Norway	Europe	<5 years	287383	2729.06	1761.21	4095.74
Other bacteria	SALM	Salmonella spp.	2006	Incidence	Number	NOR	Norway	Europe	≥5 years	4352663	6791.87	4383.17	10193.1
Other bacteria	SALM	Salmonella spp.	2006	Incidence	Number	NOR	Norway	Europe	All ages	4640046	9520.94	6144.38	14288.9
Other bacteria	SALM	Salmonella spp.	2006	Incidence	Number	NPL	Nepal	South-East Asia	<5 years	3341644	35469.5	10769.8	78439.8
Other bacteria	SALM	Salmonella spp.	2006	Incidence	Number	NPL	Nepal	South-East Asia	≥5 years	23106843	109843	36106.2	245478
Other bacteria	SALM	Salmonella spp.	2006	Incidence	Number	NPL	Nepal	South-East Asia	All ages	26448487	145312	47901.8	322639
Other bacteria	SALM	Salmonella spp.	2006	Incidence	Number	NRU	Nauru	Western Pacific	<5 years	1264	5.9227	3.68202	8.85207
Other bacteria	SALM	Salmonella spp.	2006	Incidence	Number	NRU	Nauru	Western Pacific	≥5 years	8777	14.7399	9.1635	22.0303
Other bacteria	SALM	Salmonella spp.	2006	Incidence	Number	NRU	Nauru	Western Pacific	All ages	10041	20.6626	12.8455	30.8824
Other bacteria	SALM	Salmonella spp.	2006	Incidence	Number	NZL	New Zealand	Western Pacific	<5 years	285166	2453.5	1525.29	3667
Other bacteria	SALM	Salmonella spp.	2006	Incidence	Number	NZL	New Zealand	Western Pacific	≥5 years	3874357	6106.08	3796.02	9126.14
Other bacteria	SALM	Salmonella spp.	2006	Incidence	Number	NZL	New Zealand	Western Pacific	All ages	4159523	8559.58	5321.31	12793.1
Other bacteria	SALM	Salmonella spp.	2006	Incidence	Number	OMN	Oman	Eastern Mediterranean	<5 years	259339	2037.92	717.015	4565.16
Other bacteria	SALM	Salmonella spp.	2006	Incidence	Number	OMN	Oman	Eastern Mediterranean	≥5 years	2227920	5071.8	1784.45	11361.4
Other bacteria	SALM	Salmonella spp.	2006	Incidence	Number	OMN	Oman	Eastern Mediterranean	All ages	2487259	7109.72	2501.46	15926.6
Other bacteria	SALM	Salmonella spp.	2006	Incidence	Number	PAK	Pakistan	Eastern Mediterranean	<5 years	26065726	327516	92263.5	717478
Other bacteria	SALM	Salmonella spp.	2006	Incidence	Number	PAK	Pakistan	Eastern Mediterranean	≥5 years	151439750	874767	260048	2.03332e+06
Other bacteria	SALM	Salmonella spp.	2006	Incidence	Number	PAK	Pakistan	Eastern Mediterranean	All ages	177505476	1.20228e+06	352843	2.66878e+06
Other bacteria	SALM	Salmonella spp.	2006	Incidence	Number	PAN	Panama	Americas	<5 years	355237	4006.1	2357.1	6534.3
Other bacteria	SALM	Salmonella spp.	2006	Incidence	Number	PAN	Panama	Americas	≥5 years	2988719	9970.05	5866.16	16262
Other bacteria	SALM	Salmonella spp.	2006	Incidence	Number	PAN	Panama	Americas	All ages	3343956	13976.1	8223.26	22796.3
Other bacteria	SALM	Salmonella spp.	2006	Incidence	Number	PER	Peru	Americas	<5 years	2978159	38030.3	9571.77	89097.1
Other bacteria	SALM	Salmonella spp.	2006	Incidence	Number	PER	Peru	Americas	≥5 years	25239301	87025	21003.5	214652
Other bacteria	SALM	Salmonella spp.	2006	Incidence	Number	PER	Peru	Americas	All ages	28217460	125055	31980.8	306184
Other bacteria	SALM	Salmonella spp.	2006	Incidence	Number	PHL	Philippines	Western Pacific	<5 years	11501464	206216	69840.5	427485
Other bacteria	SALM	Salmonella spp.	2006	Incidence	Number	PHL	Philippines	Western Pacific	≥5 years	77310691	366673	129261	728747
Other bacteria	SALM	Salmonella spp.	2006	Incidence	Number	PHL	Philippines	Western Pacific	All ages	88812155	572889	203221	1.16764e+06
Other bacteria	SALM	Salmonella spp.	2006	Incidence	Number	PLW	Palau	Western Pacific	<5 years	1347	11.4439	3.73329	24.0683
Other bacteria	SALM	Salmonella spp.	2006	Incidence	Number	PLW	Palau	Western Pacific	≥5 years	18388	79.4716	27.8883	178.566
Other bacteria	SALM	Salmonella spp.	2006	Incidence	Number	PLW	Palau	Western Pacific	All ages	19735	90.9154	32.8342	200.437
Other bacteria	SALM	Salmonella spp.	2006	Incidence	Number	PNG	Papua New Guinea	Western Pacific	<5 years	961662	15290.9	3345.31	38569.9
Other bacteria	SALM	Salmonella spp.	2006	Incidence	Number	PNG	Papua New Guinea	Western Pacific	≥5 years	5679188	31090.7	7238.41	76250.3
Other bacteria	SALM	Salmonella spp.	2006	Incidence	Number	PNG	Papua New Guinea	Western Pacific	All ages	6640850	46381.7	10610.2	114563
Other bacteria	SALM	Salmonella spp.	2006	Incidence	Number	POL	Poland	Europe	<5 years	1782665	22410.5	14462.7	33633.4
Other bacteria	SALM	Salmonella spp.	2006	Incidence	Number	POL	Poland	Europe	≥5 years	36320482	55773.5	35993.7	83704.1
Other bacteria	SALM	Salmonella spp.	2006	Incidence	Number	POL	Poland	Europe	All ages	38103147	78184.1	50456.4	117338
Other bacteria	SALM	Salmonella spp.	2006	Incidence	Number	PRK	North Korea	South-East Asia	<5 years	1770112	18220.6	6439.26	37913.3
Other bacteria	SALM	Salmonella spp.	2006	Incidence	Number	PRK	North Korea	South-East Asia	≥5 years	22691271	56941.2	19927.6	125356
Other bacteria	SALM	Salmonella spp.	2006	Incidence	Number	PRK	North Korea	South-East Asia	All ages	24461383	75161.8	26813.1	161559
Other bacteria	SALM	Salmonella spp.	2006	Incidence	Number	PRT	Portugal	Europe	<5 years	550260	6183.14	3990.32	9279.57
Other bacteria	SALM	Salmonella spp.	2006	Incidence	Number	PRT	Portugal	Europe	≥5 years	9962524	15388.1	9930.78	23094.2
Other bacteria	SALM	Salmonella spp.	2006	Incidence	Number	PRT	Portugal	Europe	All ages	10512784	21571.2	13921.1	32373.8
Other bacteria	SALM	Salmonella spp.	2006	Incidence	Number	PRY	Paraguay	Americas	<5 years	627195	7386.08	2836.32	14309.9
Other bacteria	SALM	Salmonella spp.	2006	Incidence	Number	PRY	Paraguay	Americas	≥5 years	4850329	12356.8	4896.14	24954.1
Other bacteria	SALM	Salmonella spp.	2006	Incidence	Number	PRY	Paraguay	Americas	All ages	5477524	19742.9	7645.61	38978.3
Other bacteria	SALM	Salmonella spp.	2006	Incidence	Number	QAT	Qatar	Eastern Mediterranean	<5 years	69442	709.218	249.529	1588.73
Other bacteria	SALM	Salmonella spp.	2006	Incidence	Number	QAT	Qatar	Eastern Mediterranean	≥5 years	796153	1765.05	621.009	3953.9
Other bacteria	SALM	Salmonella spp.	2006	Incidence	Number	QAT	Qatar	Eastern Mediterranean	All ages	865595	2474.26	870.538	5542.63
Other bacteria	SALM	Salmonella spp.	2006	Incidence	Number	ROU	Romania	Europe	<5 years	1054733	12422.5	8016.92	18643.5
Other bacteria	SALM	Salmonella spp.	2006	Incidence	Number	ROU	Romania	Europe	≥5 years	20066429	30916.1	19951.9	46398.5
Other bacteria	SALM	Salmonella spp.	2006	Incidence	Number	ROU	Romania	Europe	All ages	21121162	43338.6	27968.8	65042
Other bacteria	SALM	Salmonella spp.	2006	Incidence	Number	RUS	Russia	Europe	<5 years	7108639	65089.4	20328.7	145111
Other bacteria	SALM	Salmonella spp.	2006	Incidence	Number	RUS	Russia	Europe	≥5 years	137187027	177923	63416	445072
Other bacteria	SALM	Salmonella spp.	2006	Incidence	Number	RUS	Russia	Europe	All ages	144295666	243012	83218.1	568215
Other bacteria	SALM	Salmonella spp.	2006	Incidence	Number	RWA	Rwanda	Africa	<5 years	1568185	29457.5	11151.3	54311
Other bacteria	SALM	Salmonella spp.	2006	Incidence	Number	RWA	Rwanda	Africa	≥5 years	7606996	61458.7	24526.3	120350
Other bacteria	SALM	Salmonella spp.	2006	Incidence	Number	RWA	Rwanda	Africa	All ages	9175181	90916.2	36096.1	173553
Other bacteria	SALM	Salmonella spp.	2006	Incidence	Number	SAU	Saudi Arabia	Eastern Mediterranean	<5 years	2272482	17212	6055.84	38556.9
Other bacteria	SALM	Salmonella spp.	2006	Incidence	Number	SAU	Saudi Arabia	Eastern Mediterranean	≥5 years	18734667	42835.9	15071.3	95957.3
Other bacteria	SALM	Salmonella spp.	2006	Incidence	Number	SAU	Saudi Arabia	Eastern Mediterranean	All ages	21007149	60048	21127.1	134514
Other bacteria	SALM	Salmonella spp.	2006	Incidence	Number	SDN	Sudan	Eastern Mediterranean	<5 years	5509123	153161	36836.5	416397
Other bacteria	SALM	Salmonella spp.	2006	Incidence	Number	SDN	Sudan	Eastern Mediterranean	≥5 years	26107140	156437	37922.2	424662
Other bacteria	SALM	Salmonella spp.	2006	Incidence	Number	SDN	Sudan	Eastern Mediterranean	All ages	31616263	309598	78467.8	865967
Other bacteria	SALM	Salmonella spp.	2006	Incidence	Number	SEAR	South-East Asian Region	South-East Asia	<5 years	191393243	2.32497e+06	927948	4.64064e+06
Other bacteria	SALM	Salmonella spp.	2006	Incidence	Number	SEAR	South-East Asian Region	South-East Asia	≥5 years	1537373046	1.13979e+07	4.50922e+06	2.22679e+07
Other bacteria	SALM	Salmonella spp.	2006	Incidence	Number	SEAR	South-East Asian Region	South-East Asia	All ages	1728766289	1.37229e+07	5.33579e+06	2.72042e+07
Other bacteria	SALM	Salmonella spp.	2006	Incidence	Number	SEN	Senegal	Africa	<5 years	1881318	51049.3	12242.8	134336
Other bacteria	SALM	Salmonella spp.	2006	Incidence	Number	SEN	Senegal	Africa	≥5 years	9485220	128748	29556.5	346062
Other bacteria	SALM	Salmonella spp.	2006	Incidence	Number	SEN	Senegal	Africa	All ages	11366538	179798	41730	479669
Other bacteria	SALM	Salmonella spp.	2006	Incidence	Number	SGP	Singapore	Western Pacific	<5 years	217397	2552.11	1586.59	3814.38
Other bacteria	SALM	Salmonella spp.	2006	Incidence	Number	SGP	Singapore	Western Pacific	≥5 years	4109297	6351.48	3948.58	9492.92
Other bacteria	SALM	Salmonella spp.	2006	Incidence	Number	SGP	Singapore	Western Pacific	All ages	4326694	8903.59	5535.17	13307.3
Other bacteria	SALM	Salmonella spp.	2006	Incidence	Number	SLB	Solomon Islands	Western Pacific	<5 years	76634	594.027	208.74	1216.69
Other bacteria	SALM	Salmonella spp.	2006	Incidence	Number	SLB	Solomon Islands	Western Pacific	≥5 years	410690	1948.55	681.053	4001.13
Other bacteria	SALM	Salmonella spp.	2006	Incidence	Number	SLB	Solomon Islands	Western Pacific	All ages	487324	2542.58	900.694	5151.44
Other bacteria	SALM	Salmonella spp.	2006	Incidence	Number	SLE	Sierra Leone	Africa	<5 years	952339	19337.8	7055.3	35631.2
Other bacteria	SALM	Salmonella spp.	2006	Incidence	Number	SLE	Sierra Leone	Africa	≥5 years	4617092	48331.2	19091.8	95976.7
Other bacteria	SALM	Salmonella spp.	2006	Incidence	Number	SLE	Sierra Leone	Africa	All ages	5569431	67668.9	26905.6	128275
Other bacteria	SALM	Salmonella spp.	2006	Incidence	Number	SLV	El Salvador	Americas	<5 years	630668	5065.97	1836.46	9985.53
Other bacteria	SALM	Salmonella spp.	2006	Incidence	Number	SLV	El Salvador	Americas	≥5 years	5374102	16131.1	6497.55	32144.5
Other bacteria	SALM	Salmonella spp.	2006	Incidence	Number	SLV	El Salvador	Americas	All ages	6004770	21197.1	8342.18	43418.8
Other bacteria	SALM	Salmonella spp.	2006	Incidence	Number	SMR	San Marino	Europe	<5 years	1527	16.9153	10.9164	25.3863
Other bacteria	SALM	Salmonella spp.	2006	Incidence	Number	SMR	San Marino	Europe	≥5 years	27233	42.0975	27.1678	63.1793
Other bacteria	SALM	Salmonella spp.	2006	Incidence	Number	SMR	San Marino	Europe	All ages	28760	59.0128	38.0842	88.5656
Other bacteria	SALM	Salmonella spp.	2006	Incidence	Number	SOM	Somalia	Eastern Mediterranean	<5 years	2174804	43653	15066.6	87165.9
Other bacteria	SALM	Salmonella spp.	2006	Incidence	Number	SOM	Somalia	Eastern Mediterranean	≥5 years	8648002	75478.7	26307.1	160139
Other bacteria	SALM	Salmonella spp.	2006	Incidence	Number	SOM	Somalia	Eastern Mediterranean	All ages	10822806	119132	42517.3	247484
Other bacteria	SALM	Salmonella spp.	2006	Incidence	Number	SRB	Serbia	Europe	<5 years	357408	1222.59	390.037	2731.07
Other bacteria	SALM	Salmonella spp.	2006	Incidence	Number	SRB	Serbia	Europe	≥5 years	7168071	1349.78	463.732	3287.69
Other bacteria	SALM	Salmonella spp.	2006	Incidence	Number	SRB	Serbia	Europe	All ages	7525479	2572.37	881.281	5979.31
Other bacteria	SALM	Salmonella spp.	2006	Incidence	Number	SSD	South Sudan	Africa	<5 years	1449802	34044	12395.9	62598.4
Other bacteria	SALM	Salmonella spp.	2006	Incidence	Number	SSD	South Sudan	Africa	≥5 years	6326415	79527.8	31703.5	161887
Other bacteria	SALM	Salmonella spp.	2006	Incidence	Number	SSD	South Sudan	Africa	All ages	7776217	113572	44616.3	219643
Other bacteria	SALM	Salmonella spp.	2006	Incidence	Number	STP	Sao Tome and Principe	Africa	<5 years	27447	330.713	123.147	640.522
Other bacteria	SALM	Salmonella spp.	2006	Incidence	Number	STP	Sao Tome and Principe	Africa	≥5 years	136174	1045.01	380.397	2056.49
Other bacteria	SALM	Salmonella spp.	2006	Incidence	Number	STP	Sao Tome and Principe	Africa	All ages	163621	1375.73	509.376	2749.74
Other bacteria	SALM	Salmonella spp.	2006	Incidence	Number	SUR	Suriname	Americas	<5 years	56243	325.39	122.299	655.82
Other bacteria	SALM	Salmonella spp.	2006	Incidence	Number	SUR	Suriname	Americas	≥5 years	465819	1420.4	569.207	2862.84
Other bacteria	SALM	Salmonella spp.	2006	Incidence	Number	SUR	Suriname	Americas	All ages	522062	1745.79	691.926	3474.03
Other bacteria	SALM	Salmonella spp.	2006	Incidence	Number	SVK	Slovakia	Europe	<5 years	260755	3162.39	2040.86	4746.06
Other bacteria	SALM	Salmonella spp.	2006	Incidence	Number	SVK	Slovakia	Europe	≥5 years	5116040	7870.29	5079.13	11811.6
Other bacteria	SALM	Salmonella spp.	2006	Incidence	Number	SVK	Slovakia	Europe	All ages	5376795	11032.7	7119.99	16557.7
Other bacteria	SALM	Salmonella spp.	2006	Incidence	Number	SVN	Slovenia	Europe	<5 years	89470	1176.25	759.097	1765.3
Other bacteria	SALM	Salmonella spp.	2006	Incidence	Number	SVN	Slovenia	Europe	≥5 years	1910427	2927.35	1889.18	4393.33
Other bacteria	SALM	Salmonella spp.	2006	Incidence	Number	SVN	Slovenia	Europe	All ages	1999897	4103.6	2648.28	6158.62
Other bacteria	SALM	Salmonella spp.	2006	Incidence	Number	SWE	Sweden	Europe	<5 years	496349	5321.55	3434.28	7986.5
Other bacteria	SALM	Salmonella spp.	2006	Incidence	Number	SWE	Sweden	Europe	≥5 years	8551523	13243.8	8546.97	19876.2
Other bacteria	SALM	Salmonella spp.	2006	Incidence	Number	SWE	Sweden	Europe	All ages	9047872	18565.4	11981.3	27862.7
Other bacteria	SALM	Salmonella spp.	2006	Incidence	Number	SWZ	Eswatini	Africa	<5 years	150964	2575.4	957.895	4930.81
Other bacteria	SALM	Salmonella spp.	2006	Incidence	Number	SWZ	Eswatini	Africa	≥5 years	930863	13210.3	4669.34	25815
Other bacteria	SALM	Salmonella spp.	2006	Incidence	Number	SWZ	Eswatini	Africa	All ages	1081827	15785.7	5691.8	30986.8
Other bacteria	SALM	Salmonella spp.	2006	Incidence	Number	SYC	Seychelles	Africa	<5 years	7186	41.5642	15.2723	84.5027
Other bacteria	SALM	Salmonella spp.	2006	Incidence	Number	SYC	Seychelles	Africa	≥5 years	82634	232.851	94.7875	507.7
Other bacteria	SALM	Salmonella spp.	2006	Incidence	Number	SYC	Seychelles	Africa	All ages	89820	274.415	111.922	578.452
Other bacteria	SALM	Salmonella spp.	2006	Incidence	Number	SYR	Syria	Eastern Mediterranean	<5 years	2606851	20238.7	6985.64	39892.5
Other bacteria	SALM	Salmonella spp.	2006	Incidence	Number	SYR	Syria	Eastern Mediterranean	≥5 years	16448408	44145.4	14945	100983
Other bacteria	SALM	Salmonella spp.	2006	Incidence	Number	SYR	Syria	Eastern Mediterranean	All ages	19055259	64384.1	22709.5	144391
Other bacteria	SALM	Salmonella spp.	2006	Incidence	Number	TCD	Chad	Africa	<5 years	2116459	49608.6	17997.8	90331.2
Other bacteria	SALM	Salmonella spp.	2006	Incidence	Number	TCD	Chad	Africa	≥5 years	8397425	86557.7	35126.3	173360
Other bacteria	SALM	Salmonella spp.	2006	Incidence	Number	TCD	Chad	Africa	All ages	10513884	136166	55343.5	263528
Other bacteria	SALM	Salmonella spp.	2006	Incidence	Number	TGO	Togo	Africa	<5 years	955761	19474.8	7201.42	35208.1
Other bacteria	SALM	Salmonella spp.	2006	Incidence	Number	TGO	Togo	Africa	≥5 years	4963708	50344.5	20545.2	99391.1
Other bacteria	SALM	Salmonella spp.	2006	Incidence	Number	TGO	Togo	Africa	All ages	5919469	69819.3	28361.4	130864
Other bacteria	SALM	Salmonella spp.	2006	Incidence	Number	THA	Thailand	South-East Asia	<5 years	4538644	57469.7	18516.6	134256
Other bacteria	SALM	Salmonella spp.	2006	Incidence	Number	THA	Thailand	South-East Asia	≥5 years	61757253	314086	114036	745872
Other bacteria	SALM	Salmonella spp.	2006	Incidence	Number	THA	Thailand	South-East Asia	All ages	66295897	371555	134983	873993
Other bacteria	SALM	Salmonella spp.	2006	Incidence	Number	TJK	Tajikistan	Europe	<5 years	917193	12705	4531.7	25867.1
Other bacteria	SALM	Salmonella spp.	2006	Incidence	Number	TJK	Tajikistan	Europe	≥5 years	6073647	17468.1	6556.27	40846.4
Other bacteria	SALM	Salmonella spp.	2006	Incidence	Number	TJK	Tajikistan	Europe	All ages	6990840	30173.1	11139.2	66415
Other bacteria	SALM	Salmonella spp.	2006	Incidence	Number	TKM	Turkmenistan	Europe	<5 years	537773	4363.86	1495.5	10064.4
Other bacteria	SALM	Salmonella spp.	2006	Incidence	Number	TKM	Turkmenistan	Europe	≥5 years	4561602	5709.17	2049.26	13830.7
Other bacteria	SALM	Salmonella spp.	2006	Incidence	Number	TKM	Turkmenistan	Europe	All ages	5099375	10073	3535.74	23233.7
Other bacteria	SALM	Salmonella spp.	2006	Incidence	Number	TLS	Timor-Leste	South-East Asia	<5 years	157139	2850.71	1014.94	5973
Other bacteria	SALM	Salmonella spp.	2006	Incidence	Number	TLS	Timor-Leste	South-East Asia	≥5 years	805260	3476.6	1186	7642
Other bacteria	SALM	Salmonella spp.	2006	Incidence	Number	TLS	Timor-Leste	South-East Asia	All ages	962399	6327.31	2212.4	13659.8
Other bacteria	SALM	Salmonella spp.	2006	Incidence	Number	TON	Tonga	Western Pacific	<5 years	14589	85.5181	28.8195	185.145
Other bacteria	SALM	Salmonella spp.	2006	Incidence	Number	TON	Tonga	Western Pacific	≥5 years	91379	473.096	158.614	1096.41
Other bacteria	SALM	Salmonella spp.	2006	Incidence	Number	TON	Tonga	Western Pacific	All ages	105968	558.614	191.026	1252.14
Other bacteria	SALM	Salmonella spp.	2006	Incidence	Number	TTO	Trinidad and Tobago	Americas	<5 years	93665	1623.74	955.375	2648.47
Other bacteria	SALM	Salmonella spp.	2006	Incidence	Number	TTO	Trinidad and Tobago	Americas	≥5 years	1261700	4041.04	2377.66	6591.29
Other bacteria	SALM	Salmonella spp.	2006	Incidence	Number	TTO	Trinidad and Tobago	Americas	All ages	1355365	5664.78	3333.03	9239.76
Other bacteria	SALM	Salmonella spp.	2006	Incidence	Number	TUN	Tunisia	Eastern Mediterranean	<5 years	831147	5636.21	1902.09	11633.8
Other bacteria	SALM	Salmonella spp.	2006	Incidence	Number	TUN	Tunisia	Eastern Mediterranean	≥5 years	9468837	18237.2	6565.67	38554.1
Other bacteria	SALM	Salmonella spp.	2006	Incidence	Number	TUN	Tunisia	Eastern Mediterranean	All ages	10299984	23873.5	8521.71	49354.2
Other bacteria	SALM	Salmonella spp.	2006	Incidence	Number	TUR	Turkey	Europe	<5 years	6411422	56845.7	14938.6	130680
Other bacteria	SALM	Salmonella spp.	2006	Incidence	Number	TUR	Turkey	Europe	≥5 years	63280350	168747	43355.5	408346
Other bacteria	SALM	Salmonella spp.	2006	Incidence	Number	TUR	Turkey	Europe	All ages	69691772	225593	60487.6	520328
Other bacteria	SALM	Salmonella spp.	2006	Incidence	Number	TUV	Tuvalu	Western Pacific	<5 years	1142	6.59968	2.20016	13.9975
Other bacteria	SALM	Salmonella spp.	2006	Incidence	Number	TUV	Tuvalu	Western Pacific	≥5 years	8855	36.2752	12.6625	80.2931
Other bacteria	SALM	Salmonella spp.	2006	Incidence	Number	TUV	Tuvalu	Western Pacific	All ages	9997	42.8749	15.071	92.4124
Other bacteria	SALM	Salmonella spp.	2006	Incidence	Number	TZA	Tanzania	Africa	<5 years	7038686	79637.6	23769.3	172148
Other bacteria	SALM	Salmonella spp.	2006	Incidence	Number	TZA	Tanzania	Africa	≥5 years	32691353	267144	75676.5	582342
Other bacteria	SALM	Salmonella spp.	2006	Incidence	Number	TZA	Tanzania	Africa	All ages	39730039	346782	99375.9	750096
Other bacteria	SALM	Salmonella spp.	2006	Incidence	Number	UGA	Uganda	Africa	<5 years	5586219	102922	36099.7	191914
Other bacteria	SALM	Salmonella spp.	2006	Incidence	Number	UGA	Uganda	Africa	≥5 years	22785912	226328	90018.3	449330
Other bacteria	SALM	Salmonella spp.	2006	Incidence	Number	UGA	Uganda	Africa	All ages	28372131	329250	130819	634071
Other bacteria	SALM	Salmonella spp.	2006	Incidence	Number	UKR	Ukraine	Europe	<5 years	2019659	9285.88	3019.9	20556.1
Other bacteria	SALM	Salmonella spp.	2006	Incidence	Number	UKR	Ukraine	Europe	≥5 years	45341212	28470.4	9998.35	64959.3
Other bacteria	SALM	Salmonella spp.	2006	Incidence	Number	UKR	Ukraine	Europe	All ages	47360871	37756.3	13857.2	88795.4
Other bacteria	SALM	Salmonella spp.	2006	Incidence	Number	URY	Uruguay	Americas	<5 years	245580	3938.09	2317.09	6423.38
Other bacteria	SALM	Salmonella spp.	2006	Incidence	Number	URY	Uruguay	Americas	≥5 years	3041614	9800.81	5766.59	15986
Other bacteria	SALM	Salmonella spp.	2006	Incidence	Number	URY	Uruguay	Americas	All ages	3287194	13738.9	8083.68	22409.4
Other bacteria	SALM	Salmonella spp.	2006	Incidence	Number	USA	United States	Americas	<5 years	19903144	356040	209487	580733
Other bacteria	SALM	Salmonella spp.	2006	Incidence	Number	USA	United States	Americas	≥5 years	277289780	886084	521353	1.44528e+06
Other bacteria	SALM	Salmonella spp.	2006	Incidence	Number	USA	United States	Americas	All ages	297192924	1.24212e+06	730840	2.02602e+06
Other bacteria	SALM	Salmonella spp.	2006	Incidence	Number	UZB	Uzbekistan	Europe	<5 years	2534163	6030.18	2180.41	12514.5
Other bacteria	SALM	Salmonella spp.	2006	Incidence	Number	UZB	Uzbekistan	Europe	≥5 years	23987856	15513.2	5386.82	36677.9
Other bacteria	SALM	Salmonella spp.	2006	Incidence	Number	UZB	Uzbekistan	Europe	All ages	26522019	21543.3	7872.96	50932
Other bacteria	SALM	Salmonella spp.	2006	Incidence	Number	VCT	Saint Vincent and the Grenadines	Americas	<5 years	9572	33.0101	11.9156	66.8147
Other bacteria	SALM	Salmonella spp.	2006	Incidence	Number	VCT	Saint Vincent and the Grenadines	Americas	≥5 years	102676	334.027	129.773	686.441
Other bacteria	SALM	Salmonella spp.	2006	Incidence	Number	VCT	Saint Vincent and the Grenadines	Americas	All ages	112248	367.037	142.024	752.44
Other bacteria	SALM	Salmonella spp.	2006	Incidence	Number	VEN	Venezuela	Americas	<5 years	2911227	16027.7	4224.23	35782.8
Other bacteria	SALM	Salmonella spp.	2006	Incidence	Number	VEN	Venezuela	Americas	≥5 years	24097000	58451.2	14493.6	139985
Other bacteria	SALM	Salmonella spp.	2006	Incidence	Number	VEN	Venezuela	Americas	All ages	27008227	74478.9	19065.1	174262
Other bacteria	SALM	Salmonella spp.	2006	Incidence	Number	VNM	Vietnam	Western Pacific	<5 years	6947713	74708.6	22983.1	162171
Other bacteria	SALM	Salmonella spp.	2006	Incidence	Number	VNM	Vietnam	Western Pacific	≥5 years	74507466	257341	78599	572015
Other bacteria	SALM	Salmonella spp.	2006	Incidence	Number	VNM	Vietnam	Western Pacific	All ages	81455179	332050	103665	719185
Other bacteria	SALM	Salmonella spp.	2006	Incidence	Number	VUT	Vanuatu	Western Pacific	<5 years	30613	338.304	119.094	700.847
Other bacteria	SALM	Salmonella spp.	2006	Incidence	Number	VUT	Vanuatu	Western Pacific	≥5 years	182689	993.273	357.788	2055.9
Other bacteria	SALM	Salmonella spp.	2006	Incidence	Number	VUT	Vanuatu	Western Pacific	All ages	213302	1331.58	475.947	2696.98
Other bacteria	SALM	Salmonella spp.	2006	Incidence	Number	WPR	Western Pacific Region	Western Pacific	<5 years	115051819	919609	414606	1.65017e+06
Other bacteria	SALM	Salmonella spp.	2006	Incidence	Number	WPR	Western Pacific Region	Western Pacific	≥5 years	1631523621	2.92708e+06	1.29643e+06	5.27781e+06
Other bacteria	SALM	Salmonella spp.	2006	Incidence	Number	WPR	Western Pacific Region	Western Pacific	All ages	1746575440	3.84669e+06	1.70984e+06	6.96957e+06
Other bacteria	SALM	Salmonella spp.	2006	Incidence	Number	WSM	Samoa	Western Pacific	<5 years	25912	162.492	54.148	341.343
Other bacteria	SALM	Salmonella spp.	2006	Incidence	Number	WSM	Samoa	Western Pacific	≥5 years	161416	729.39	255.886	1494.98
Other bacteria	SALM	Salmonella spp.	2006	Incidence	Number	WSM	Samoa	Western Pacific	All ages	187328	891.883	311.348	1800.27
Other bacteria	SALM	Salmonella spp.	2006	Incidence	Number	YEM	Yemen	Eastern Mediterranean	<5 years	3934180	82907.3	28409	161286
Other bacteria	SALM	Salmonella spp.	2006	Incidence	Number	YEM	Yemen	Eastern Mediterranean	≥5 years	19226892	90961.8	30810.9	197131
Other bacteria	SALM	Salmonella spp.	2006	Incidence	Number	YEM	Yemen	Eastern Mediterranean	All ages	23161072	173869	62585.7	360122
Other bacteria	SALM	Salmonella spp.	2006	Incidence	Number	ZAF	South Africa	Africa	<5 years	4941677	43918.8	12531	110389
Other bacteria	SALM	Salmonella spp.	2006	Incidence	Number	ZAF	South Africa	Africa	≥5 years	44796222	431629	124501	1.16474e+06
Other bacteria	SALM	Salmonella spp.	2006	Incidence	Number	ZAF	South Africa	Africa	All ages	49737899	475548	140339	1.25996e+06
Other bacteria	SALM	Salmonella spp.	2006	Incidence	Number	ZMB	Zambia	Africa	<5 years	2204899	79587.3	19644.5	217124
Other bacteria	SALM	Salmonella spp.	2006	Incidence	Number	ZMB	Zambia	Africa	≥5 years	9715954	176678	42970.6	490457
Other bacteria	SALM	Salmonella spp.	2006	Incidence	Number	ZMB	Zambia	Africa	All ages	11920853	256265	64190.9	704556
Other bacteria	SALM	Salmonella spp.	2006	Incidence	Number	ZWE	Zimbabwe	Africa	<5 years	2036284	29825.8	8001.7	75101.5
Other bacteria	SALM	Salmonella spp.	2006	Incidence	Number	ZWE	Zimbabwe	Africa	≥5 years	10504307	122829	32957.3	302973
Other bacteria	SALM	Salmonella spp.	2006	Incidence	Number	ZWE	Zimbabwe	Africa	All ages	12540591	152655	41673.7	386839
Other bacteria	SALM	Salmonella spp.	2006	Incidence	Rate per 100,000	AFG	Afghanistan	Eastern Mediterranean	<5 years	4889565	1332.1	456.26	2678.09
Other bacteria	SALM	Salmonella spp.	2006	Incidence	Rate per 100,000	AFG	Afghanistan	Eastern Mediterranean	≥5 years	20068044	294.731	97.7983	703.119
Other bacteria	SALM	Salmonella spp.	2006	Incidence	Rate per 100,000	AFG	Afghanistan	Eastern Mediterranean	All ages	24957609	497.967	172.635	1040.42
Other bacteria	SALM	Salmonella spp.	2006	Incidence	Rate per 100,000	AFR	African Region	Africa	<5 years	132526194	2012.93	726.574	3933.88
Other bacteria	SALM	Salmonella spp.	2006	Incidence	Rate per 100,000	AFR	African Region	Africa	≥5 years	648732776	1037.46	404.162	1916.06
Other bacteria	SALM	Salmonella spp.	2006	Incidence	Rate per 100,000	AFR	African Region	Africa	All ages	781258970	1202.93	465.217	2262.04
Other bacteria	SALM	Salmonella spp.	2006	Incidence	Rate per 100,000	AGO	Angola	Africa	<5 years	3626320	2074.56	515.417	5071.58
Other bacteria	SALM	Salmonella spp.	2006	Incidence	Rate per 100,000	AGO	Angola	Africa	≥5 years	16017332	748.866	162.033	1899.44
Other bacteria	SALM	Salmonella spp.	2006	Incidence	Rate per 100,000	AGO	Angola	Africa	All ages	19643652	993.596	229.271	2395.9
Other bacteria	SALM	Salmonella spp.	2006	Incidence	Rate per 100,000	ALB	Albania	Europe	<5 years	217961	526.155	112.562	1540.05
Other bacteria	SALM	Salmonella spp.	2006	Incidence	Rate per 100,000	ALB	Albania	Europe	≥5 years	2846211	35.3089	7.64426	98.8796
Other bacteria	SALM	Salmonella spp.	2006	Incidence	Rate per 100,000	ALB	Albania	Europe	All ages	3064172	70.2239	15.2844	196.801
Other bacteria	SALM	Salmonella spp.	2006	Incidence	Rate per 100,000	AMR	Region of the Americas	Americas	<5 years	75809122	1158.22	678.874	1817.79
Other bacteria	SALM	Salmonella spp.	2006	Incidence	Rate per 100,000	AMR	Region of the Americas	Americas	≥5 years	808171028	343.343	191.801	534.807
Other bacteria	SALM	Salmonella spp.	2006	Incidence	Rate per 100,000	AMR	Region of the Americas	Americas	All ages	883980150	413.226	233.634	644.144
Other bacteria	SALM	Salmonella spp.	2006	Incidence	Rate per 100,000	AND	Andorra	Europe	<5 years	3828	1202.23	775.864	1804.29
Other bacteria	SALM	Salmonella spp.	2006	Incidence	Rate per 100,000	AND	Andorra	Europe	≥5 years	74419	153.904	99.3229	230.978
Other bacteria	SALM	Salmonella spp.	2006	Incidence	Rate per 100,000	AND	Andorra	Europe	All ages	78247	205.191	132.421	307.947
Other bacteria	SALM	Salmonella spp.	2006	Incidence	Rate per 100,000	ARE	United Arab Emirates	Eastern Mediterranean	<5 years	303780	1289.86	453.819	2889.42
Other bacteria	SALM	Salmonella spp.	2006	Incidence	Rate per 100,000	ARE	United Arab Emirates	Eastern Mediterranean	≥5 years	4478500	217.743	76.61	487.768
Other bacteria	SALM	Salmonella spp.	2006	Incidence	Rate per 100,000	ARE	United Arab Emirates	Eastern Mediterranean	All ages	4782280	285.845	100.571	640.326
Other bacteria	SALM	Salmonella spp.	2006	Incidence	Rate per 100,000	ARG	Argentina	Americas	<5 years	3493084	1303.63	298.298	3457.68
Other bacteria	SALM	Salmonella spp.	2006	Incidence	Rate per 100,000	ARG	Argentina	Americas	≥5 years	35926792	564.025	138.791	1460.55
Other bacteria	SALM	Salmonella spp.	2006	Incidence	Rate per 100,000	ARG	Argentina	Americas	All ages	39419876	629.563	157.434	1642.36
Other bacteria	SALM	Salmonella spp.	2006	Incidence	Rate per 100,000	ARM	Armenia	Europe	<5 years	182760	956.088	324.39	2097.7
Other bacteria	SALM	Salmonella spp.	2006	Incidence	Rate per 100,000	ARM	Armenia	Europe	≥5 years	2815559	142.426	50.6973	353.156
Other bacteria	SALM	Salmonella spp.	2006	Incidence	Rate per 100,000	ARM	Armenia	Europe	All ages	2998319	192.023	66.2413	452.455
Other bacteria	SALM	Salmonella spp.	2006	Incidence	Rate per 100,000	ATG	Antigua and Barbuda	Americas	<5 years	6409	1496.85	880.714	2441.5
Other bacteria	SALM	Salmonella spp.	2006	Incidence	Rate per 100,000	ATG	Antigua and Barbuda	Americas	≥5 years	73668	324.09	190.688	528.619
Other bacteria	SALM	Salmonella spp.	2006	Incidence	Rate per 100,000	ATG	Antigua and Barbuda	Americas	All ages	80077	417.952	245.914	681.717
Other bacteria	SALM	Salmonella spp.	2006	Incidence	Rate per 100,000	AUS	Australia	Western Pacific	<5 years	1293858	931.214	578.916	1391.79
Other bacteria	SALM	Salmonella spp.	2006	Incidence	Rate per 100,000	AUS	Australia	Western Pacific	≥5 years	19132620	156.725	97.4325	234.241
Other bacteria	SALM	Salmonella spp.	2006	Incidence	Rate per 100,000	AUS	Australia	Western Pacific	All ages	20426478	205.783	127.931	307.563
Other bacteria	SALM	Salmonella spp.	2006	Incidence	Rate per 100,000	AUT	Austria	Europe	<5 years	398332	1218.98	786.674	1829.43
Other bacteria	SALM	Salmonella spp.	2006	Incidence	Rate per 100,000	AUT	Austria	Europe	≥5 years	7857298	153.796	99.2528	230.814
Other bacteria	SALM	Salmonella spp.	2006	Incidence	Rate per 100,000	AUT	Austria	Europe	All ages	8255630	205.191	132.421	307.947
Other bacteria	SALM	Salmonella spp.	2006	Incidence	Rate per 100,000	AZE	Azerbaijan	Europe	<5 years	635674	964.215	333.115	2105.43
Other bacteria	SALM	Salmonella spp.	2006	Incidence	Rate per 100,000	AZE	Azerbaijan	Europe	≥5 years	8016746	113.047	38.9176	272.894
Other bacteria	SALM	Salmonella spp.	2006	Incidence	Rate per 100,000	AZE	Azerbaijan	Europe	All ages	8652420	175.58	60.5078	398.308
Other bacteria	SALM	Salmonella spp.	2006	Incidence	Rate per 100,000	BDI	Burundi	Africa	<5 years	1431994	2122.52	762.934	3953.32
Other bacteria	SALM	Salmonella spp.	2006	Incidence	Rate per 100,000	BDI	Burundi	Africa	≥5 years	6290955	1040.02	411.085	2046.87
Other bacteria	SALM	Salmonella spp.	2006	Incidence	Rate per 100,000	BDI	Burundi	Africa	All ages	7722949	1240.74	492.519	2406.57
Other bacteria	SALM	Salmonella spp.	2006	Incidence	Rate per 100,000	BEL	Belgium	Europe	<5 years	580368	1065.28	687.483	1598.76
Other bacteria	SALM	Salmonella spp.	2006	Incidence	Rate per 100,000	BEL	Belgium	Europe	≥5 years	9931394	154.929	99.9841	232.515
Other bacteria	SALM	Salmonella spp.	2006	Incidence	Rate per 100,000	BEL	Belgium	Europe	All ages	10511762	205.191	132.421	307.947
Other bacteria	SALM	Salmonella spp.	2006	Incidence	Rate per 100,000	BEN	Benin	Africa	<5 years	1486209	1425.03	526.139	2740.45
Other bacteria	SALM	Salmonella spp.	2006	Incidence	Rate per 100,000	BEN	Benin	Africa	≥5 years	7082083	1003.65	357.304	2023.68
Other bacteria	SALM	Salmonella spp.	2006	Incidence	Rate per 100,000	BEN	Benin	Africa	All ages	8568292	1076.74	387.105	2122.91
Other bacteria	SALM	Salmonella spp.	2006	Incidence	Rate per 100,000	BFA	Burkina Faso	Africa	<5 years	2560412	2392.48	686.767	5841.8
Other bacteria	SALM	Salmonella spp.	2006	Incidence	Rate per 100,000	BFA	Burkina Faso	Africa	≥5 years	11590230	1069.76	325.489	2672.32
Other bacteria	SALM	Salmonella spp.	2006	Incidence	Rate per 100,000	BFA	Burkina Faso	Africa	All ages	14150642	1309.09	404.232	3216.78
Other bacteria	SALM	Salmonella spp.	2006	Incidence	Rate per 100,000	BGD	Bangladesh	South-East Asia	<5 years	18179928	640.1	218.904	1250.17
Other bacteria	SALM	Salmonella spp.	2006	Incidence	Rate per 100,000	BGD	Bangladesh	South-East Asia	≥5 years	127409086	447.688	165.369	962.637
Other bacteria	SALM	Salmonella spp.	2006	Incidence	Rate per 100,000	BGD	Bangladesh	South-East Asia	All ages	145589014	471.715	170.135	997.704
Other bacteria	SALM	Salmonella spp.	2006	Incidence	Rate per 100,000	BGR	Bulgaria	Europe	<5 years	332913	188.248	45.2365	577.862
Other bacteria	SALM	Salmonella spp.	2006	Incidence	Rate per 100,000	BGR	Bulgaria	Europe	≥5 years	7334246	10.5727	2.67908	32.5694
Other bacteria	SALM	Salmonella spp.	2006	Incidence	Rate per 100,000	BGR	Bulgaria	Europe	All ages	7667159	18.2875	4.56877	56.5724
Other bacteria	SALM	Salmonella spp.	2006	Incidence	Rate per 100,000	BHR	Bahrain	Eastern Mediterranean	<5 years	78552	1004.9	353.56	2251.08
Other bacteria	SALM	Salmonella spp.	2006	Incidence	Rate per 100,000	BHR	Bahrain	Eastern Mediterranean	≥5 years	884864	222.013	78.1124	497.334
Other bacteria	SALM	Salmonella spp.	2006	Incidence	Rate per 100,000	BHR	Bahrain	Eastern Mediterranean	All ages	963416	285.845	100.571	640.326
Other bacteria	SALM	Salmonella spp.	2006	Incidence	Rate per 100,000	BHS	Bahamas	Americas	<5 years	27048	1532.07	901.44	2498.95
Other bacteria	SALM	Salmonella spp.	2006	Incidence	Rate per 100,000	BHS	Bahamas	Americas	≥5 years	318855	323.443	190.307	527.564
Other bacteria	SALM	Salmonella spp.	2006	Incidence	Rate per 100,000	BHS	Bahamas	Americas	All ages	345903	417.952	245.914	681.717
Other bacteria	SALM	Salmonella spp.	2006	Incidence	Rate per 100,000	BIH	Bosnia and Herzegovina	Europe	<5 years	199588	375.74	120.368	812.261
Other bacteria	SALM	Salmonella spp.	2006	Incidence	Rate per 100,000	BIH	Bosnia and Herzegovina	Europe	≥5 years	3881640	19.9382	6.82045	49.6643
Other bacteria	SALM	Salmonella spp.	2006	Incidence	Rate per 100,000	BIH	Bosnia and Herzegovina	Europe	All ages	4081228	37.3383	12.7246	87.5742
Other bacteria	SALM	Salmonella spp.	2006	Incidence	Rate per 100,000	BLR	Belarus	Europe	<5 years	442450	683.208	225.948	1532.86
Other bacteria	SALM	Salmonella spp.	2006	Incidence	Rate per 100,000	BLR	Belarus	Europe	≥5 years	9191447	76.1848	26.7921	186.827
Other bacteria	SALM	Salmonella spp.	2006	Incidence	Rate per 100,000	BLR	Belarus	Europe	All ages	9633897	104.063	35.9908	240.23
Other bacteria	SALM	Salmonella spp.	2006	Incidence	Rate per 100,000	BLZ	Belize	Americas	<5 years	37312	395.945	144.589	770.889
Other bacteria	SALM	Salmonella spp.	2006	Incidence	Rate per 100,000	BLZ	Belize	Americas	≥5 years	246472	330.174	128.341	682.522
Other bacteria	SALM	Salmonella spp.	2006	Incidence	Rate per 100,000	BLZ	Belize	Americas	All ages	283784	338.821	132.459	684.725
Other bacteria	SALM	Salmonella spp.	2006	Incidence	Rate per 100,000	BOL	Bolivia	Americas	<5 years	1182740	1412.98	495.764	2765.53
Other bacteria	SALM	Salmonella spp.	2006	Incidence	Rate per 100,000	BOL	Bolivia	Americas	≥5 years	8257003	240.136	84.8736	483.803
Other bacteria	SALM	Salmonella spp.	2006	Incidence	Rate per 100,000	BOL	Bolivia	Americas	All ages	9439743	387.086	137.144	746.207
Other bacteria	SALM	Salmonella spp.	2006	Incidence	Rate per 100,000	BRA	Brazil	Americas	<5 years	15841169	597.579	189.382	1313.54
Other bacteria	SALM	Salmonella spp.	2006	Incidence	Rate per 100,000	BRA	Brazil	Americas	≥5 years	169844173	283.22	94.0767	620.385
Other bacteria	SALM	Salmonella spp.	2006	Incidence	Rate per 100,000	BRA	Brazil	Americas	All ages	185685342	310.039	101.869	655.502
Other bacteria	SALM	Salmonella spp.	2006	Incidence	Rate per 100,000	BRB	Barbados	Americas	<5 years	18767	1719.63	1011.79	2804.87
Other bacteria	SALM	Salmonella spp.	2006	Incidence	Rate per 100,000	BRB	Barbados	Americas	≥5 years	250615	320.478	188.562	522.728
Other bacteria	SALM	Salmonella spp.	2006	Incidence	Rate per 100,000	BRB	Barbados	Americas	All ages	269382	417.952	245.914	681.717
Other bacteria	SALM	Salmonella spp.	2006	Incidence	Rate per 100,000	BRN	Brunei	Western Pacific	<5 years	30956	689.497	428.646	1030.52
Other bacteria	SALM	Salmonella spp.	2006	Incidence	Rate per 100,000	BRN	Brunei	Western Pacific	≥5 years	330899	160.531	99.7984	239.929
Other bacteria	SALM	Salmonella spp.	2006	Incidence	Rate per 100,000	BRN	Brunei	Western Pacific	All ages	361855	205.783	127.931	307.563
Other bacteria	SALM	Salmonella spp.	2006	Incidence	Rate per 100,000	BTN	Bhutan	South-East Asia	<5 years	66521	961.479	337.575	1982.99
Other bacteria	SALM	Salmonella spp.	2006	Incidence	Rate per 100,000	BTN	Bhutan	South-East Asia	≥5 years	600316	499.528	186.107	1065.92
Other bacteria	SALM	Salmonella spp.	2006	Incidence	Rate per 100,000	BTN	Bhutan	South-East Asia	All ages	666837	545.61	198.388	1161.23
Other bacteria	SALM	Salmonella spp.	2006	Incidence	Rate per 100,000	BWA	Botswana	Africa	<5 years	230784	1416.38	525.263	2844.87
Other bacteria	SALM	Salmonella spp.	2006	Incidence	Rate per 100,000	BWA	Botswana	Africa	≥5 years	1625929	1095.38	420.113	2305.67
Other bacteria	SALM	Salmonella spp.	2006	Incidence	Rate per 100,000	BWA	Botswana	Africa	All ages	1856713	1135.28	438.427	2346.78
Other bacteria	SALM	Salmonella spp.	2006	Incidence	Rate per 100,000	CAF	Central African Republic	Africa	<5 years	747947	2500.67	654.236	6149.85
Other bacteria	SALM	Salmonella spp.	2006	Incidence	Rate per 100,000	CAF	Central African Republic	Africa	≥5 years	3590830	832.683	221.046	2110.21
Other bacteria	SALM	Salmonella spp.	2006	Incidence	Rate per 100,000	CAF	Central African Republic	Africa	All ages	4338777	1120.22	287.642	2824.29
Other bacteria	SALM	Salmonella spp.	2006	Incidence	Rate per 100,000	CAN	Canada	Americas	<5 years	1730589	2256.54	1327.7	3680.61
Other bacteria	SALM	Salmonella spp.	2006	Incidence	Rate per 100,000	CAN	Canada	Americas	≥5 years	30866274	314.868	185.261	513.577
Other bacteria	SALM	Salmonella spp.	2006	Incidence	Rate per 100,000	CAN	Canada	Americas	All ages	32596863	417.952	245.914	681.717
Other bacteria	SALM	Salmonella spp.	2006	Incidence	Rate per 100,000	CHE	Switzerland	Europe	<5 years	365040	1200.97	775.051	1802.4
Other bacteria	SALM	Salmonella spp.	2006	Incidence	Rate per 100,000	CHE	Switzerland	Europe	≥5 years	7088812	153.913	99.3283	230.99
Other bacteria	SALM	Salmonella spp.	2006	Incidence	Rate per 100,000	CHE	Switzerland	Europe	All ages	7453852	205.191	132.421	307.947
Other bacteria	SALM	Salmonella spp.	2006	Incidence	Rate per 100,000	CHL	Chile	Americas	<5 years	1185746	1659.94	976.671	2707.5
Other bacteria	SALM	Salmonella spp.	2006	Incidence	Rate per 100,000	CHL	Chile	Americas	≥5 years	15243674	321.343	189.071	524.139
Other bacteria	SALM	Salmonella spp.	2006	Incidence	Rate per 100,000	CHL	Chile	Americas	All ages	16429420	417.952	245.914	681.717
Other bacteria	SALM	Salmonella spp.	2006	Incidence	Rate per 100,000	CHN	China	Western Pacific	<5 years	80153301	536.768	200.512	1103.12
Other bacteria	SALM	Salmonella spp.	2006	Incidence	Rate per 100,000	CHN	China	Western Pacific	≥5 years	1234016003	143.485	54.1295	282.413
Other bacteria	SALM	Salmonella spp.	2006	Incidence	Rate per 100,000	CHN	China	Western Pacific	All ages	1314169304	167.472	63.6396	330.463
Other bacteria	SALM	Salmonella spp.	2006	Incidence	Rate per 100,000	CIV	Cote d'Ivoire	Africa	<5 years	3652033	1739.52	645.959	3351.9
Other bacteria	SALM	Salmonella spp.	2006	Incidence	Rate per 100,000	CIV	Cote d'Ivoire	Africa	≥5 years	16654597	847.024	315.059	1668.16
Other bacteria	SALM	Salmonella spp.	2006	Incidence	Rate per 100,000	CIV	Cote d'Ivoire	Africa	All ages	20306630	1007.53	375.245	1975.82
Other bacteria	SALM	Salmonella spp.	2006	Incidence	Rate per 100,000	CMR	Cameroon	Africa	<5 years	2975303	2531.63	733.189	6084.08
Other bacteria	SALM	Salmonella spp.	2006	Incidence	Rate per 100,000	CMR	Cameroon	Africa	≥5 years	14333678	1073.6	316.235	2739.24
Other bacteria	SALM	Salmonella spp.	2006	Incidence	Rate per 100,000	CMR	Cameroon	Africa	All ages	17308981	1324.22	385.548	3274.91
Other bacteria	SALM	Salmonella spp.	2006	Incidence	Rate per 100,000	COD	Democratic Republic of Congo	Africa	<5 years	10934835	2065.38	766.629	3755.8
Other bacteria	SALM	Salmonella spp.	2006	Incidence	Rate per 100,000	COD	Democratic Republic of Congo	Africa	≥5 years	48751229	638.648	254.692	1275.71
Other bacteria	SALM	Salmonella spp.	2006	Incidence	Rate per 100,000	COD	Democratic Republic of Congo	Africa	All ages	59686064	900.034	363.649	1725.46
Other bacteria	SALM	Salmonella spp.	2006	Incidence	Rate per 100,000	COG	Congo	Africa	<5 years	599664	2137.58	790.501	4204.03
Other bacteria	SALM	Salmonella spp.	2006	Incidence	Rate per 100,000	COG	Congo	Africa	≥5 years	3166569	913.545	334.476	1826.57
Other bacteria	SALM	Salmonella spp.	2006	Incidence	Rate per 100,000	COG	Congo	Africa	All ages	3766233	1108.44	410.607	2203.67
Other bacteria	SALM	Salmonella spp.	2006	Incidence	Rate per 100,000	COK	Cook Islands	Western Pacific	<5 years	1497	597.299	371.328	892.723
Other bacteria	SALM	Salmonella spp.	2006	Incidence	Rate per 100,000	COK	Cook Islands	Western Pacific	≥5 years	13662	162.883	101.261	243.445
Other bacteria	SALM	Salmonella spp.	2006	Incidence	Rate per 100,000	COK	Cook Islands	Western Pacific	All ages	15159	205.783	127.931	307.563
Other bacteria	SALM	Salmonella spp.	2006	Incidence	Rate per 100,000	COL	Colombia	Americas	<5 years	4154740	1021.81	255.289	2592.54
Other bacteria	SALM	Salmonella spp.	2006	Incidence	Rate per 100,000	COL	Colombia	Americas	≥5 years	38258813	368.356	98.1246	845.732
Other bacteria	SALM	Salmonella spp.	2006	Incidence	Rate per 100,000	COL	Colombia	Americas	All ages	42413553	432.368	115.494	1016.88
Other bacteria	SALM	Salmonella spp.	2006	Incidence	Rate per 100,000	COM	Comoros	Africa	<5 years	92509	2066.18	753.654	4038.57
Other bacteria	SALM	Salmonella spp.	2006	Incidence	Rate per 100,000	COM	Comoros	Africa	≥5 years	506192	1027.97	363.155	2046.96
Other bacteria	SALM	Salmonella spp.	2006	Incidence	Rate per 100,000	COM	Comoros	Africa	All ages	598701	1188.39	426.528	2381
Other bacteria	SALM	Salmonella spp.	2006	Incidence	Rate per 100,000	CPV	Cape Verde	Africa	<5 years	55360	620.42	142.532	1641.25
Other bacteria	SALM	Salmonella spp.	2006	Incidence	Rate per 100,000	CPV	Cape Verde	Africa	≥5 years	432585	652.364	152.949	1674.88
Other bacteria	SALM	Salmonella spp.	2006	Incidence	Rate per 100,000	CPV	Cape Verde	Africa	All ages	487945	648.74	150.24	1663.44
Other bacteria	SALM	Salmonella spp.	2006	Incidence	Rate per 100,000	CRI	Costa Rica	Americas	<5 years	367480	590.744	210.607	1192.85
Other bacteria	SALM	Salmonella spp.	2006	Incidence	Rate per 100,000	CRI	Costa Rica	Americas	≥5 years	3924613	336.617	132.224	667.014
Other bacteria	SALM	Salmonella spp.	2006	Incidence	Rate per 100,000	CRI	Costa Rica	Americas	All ages	4292093	358.374	140.96	718.032
Other bacteria	SALM	Salmonella spp.	2006	Incidence	Rate per 100,000	CUB	Cuba	Americas	<5 years	675954	496.892	132.235	1361.83
Other bacteria	SALM	Salmonella spp.	2006	Incidence	Rate per 100,000	CUB	Cuba	Americas	≥5 years	10596651	356.106	99.8085	900.896
Other bacteria	SALM	Salmonella spp.	2006	Incidence	Rate per 100,000	CUB	Cuba	Americas	All ages	11272605	364.548	102.03	925.177
Other bacteria	SALM	Salmonella spp.	2006	Incidence	Rate per 100,000	CYP	Cyprus	Europe	<5 years	60908	1009.37	651.4	1514.85
Other bacteria	SALM	Salmonella spp.	2006	Incidence	Rate per 100,000	CYP	Cyprus	Europe	≥5 years	984372	155.432	100.309	233.27
Other bacteria	SALM	Salmonella spp.	2006	Incidence	Rate per 100,000	CYP	Cyprus	Europe	All ages	1045280	205.191	132.421	307.947
Other bacteria	SALM	Salmonella spp.	2006	Incidence	Rate per 100,000	CZE	Czechia	Europe	<5 years	476605	1269.9	819.535	1905.85
Other bacteria	SALM	Salmonella spp.	2006	Incidence	Rate per 100,000	CZE	Czechia	Europe	≥5 years	9813893	153.484	99.0514	230.346
Other bacteria	SALM	Salmonella spp.	2006	Incidence	Rate per 100,000	CZE	Czechia	Europe	All ages	10290498	205.191	132.421	307.947
Other bacteria	SALM	Salmonella spp.	2006	Incidence	Rate per 100,000	DEU	Germany	Europe	<5 years	3694080	1305.83	842.72	1959.76
Other bacteria	SALM	Salmonella spp.	2006	Incidence	Rate per 100,000	DEU	Germany	Europe	≥5 years	78322178	153.279	98.9192	230.039
Other bacteria	SALM	Salmonella spp.	2006	Incidence	Rate per 100,000	DEU	Germany	Europe	All ages	82016258	205.191	132.421	307.947
Other bacteria	SALM	Salmonella spp.	2006	Incidence	Rate per 100,000	DJI	Djibouti	Eastern Mediterranean	<5 years	120554	1151	407.477	2298.47
Other bacteria	SALM	Salmonella spp.	2006	Incidence	Rate per 100,000	DJI	Djibouti	Eastern Mediterranean	≥5 years	725404	773.838	278.966	1541.89
Other bacteria	SALM	Salmonella spp.	2006	Incidence	Rate per 100,000	DJI	Djibouti	Eastern Mediterranean	All ages	845958	827.586	296.985	1638.03
Other bacteria	SALM	Salmonella spp.	2006	Incidence	Rate per 100,000	DMA	Dominica	Americas	<5 years	5461	298.417	103.885	625.777
Other bacteria	SALM	Salmonella spp.	2006	Incidence	Rate per 100,000	DMA	Dominica	Americas	≥5 years	63313	290.683	114.896	588.577
Other bacteria	SALM	Salmonella spp.	2006	Incidence	Rate per 100,000	DMA	Dominica	Americas	All ages	68774	291.297	116.98	585.282
Other bacteria	SALM	Salmonella spp.	2006	Incidence	Rate per 100,000	DNK	Denmark	Europe	<5 years	325146	981.797	633.607	1473.47
Other bacteria	SALM	Salmonella spp.	2006	Incidence	Rate per 100,000	DNK	Denmark	Europe	≥5 years	5102464	155.703	100.483	233.676
Other bacteria	SALM	Salmonella spp.	2006	Incidence	Rate per 100,000	DNK	Denmark	Europe	All ages	5427610	205.191	132.421	307.947
Other bacteria	SALM	Salmonella spp.	2006	Incidence	Rate per 100,000	DOM	Dominican Republic	Americas	<5 years	1019969	1059.46	386.728	2063.54
Other bacteria	SALM	Salmonella spp.	2006	Incidence	Rate per 100,000	DOM	Dominican Republic	Americas	≥5 years	8264237	374.711	147.52	758.625
Other bacteria	SALM	Salmonella spp.	2006	Incidence	Rate per 100,000	DOM	Dominican Republic	Americas	All ages	9284206	449.938	175.77	891.531
Other bacteria	SALM	Salmonella spp.	2006	Incidence	Rate per 100,000	DZA	Algeria	Africa	<5 years	3100000	828.041	302.476	1616.62
Other bacteria	SALM	Salmonella spp.	2006	Incidence	Rate per 100,000	DZA	Algeria	Africa	≥5 years	30255166	207.299	73.0705	421.305
Other bacteria	SALM	Salmonella spp.	2006	Incidence	Rate per 100,000	DZA	Algeria	Africa	All ages	33355166	264.99	95.6193	526.078
Other bacteria	SALM	Salmonella spp.	2006	Incidence	Rate per 100,000	ECU	Ecuador	Americas	<5 years	1576850	1457.96	530.403	2868.7
Other bacteria	SALM	Salmonella spp.	2006	Incidence	Rate per 100,000	ECU	Ecuador	Americas	≥5 years	12388525	487.988	192.349	947.835
Other bacteria	SALM	Salmonella spp.	2006	Incidence	Rate per 100,000	ECU	Ecuador	Americas	All ages	13965375	597.509	228.756	1157.91
Other bacteria	SALM	Salmonella spp.	2006	Incidence	Rate per 100,000	EGY	Egypt	Eastern Mediterranean	<5 years	10093826	627.177	144.498	1555.17
Other bacteria	SALM	Salmonella spp.	2006	Incidence	Rate per 100,000	EGY	Egypt	Eastern Mediterranean	≥5 years	71818916	108.323	25.3995	270.319
Other bacteria	SALM	Salmonella spp.	2006	Incidence	Rate per 100,000	EGY	Egypt	Eastern Mediterranean	All ages	81912742	172.26	38.9471	414.477
Other bacteria	SALM	Salmonella spp.	2006	Incidence	Rate per 100,000	EMR	Eastern Mediterranean Region	Eastern Mediterranean	<5 years	74535480	1264.26	493.513	2343.97
Other bacteria	SALM	Salmonella spp.	2006	Incidence	Rate per 100,000	EMR	Eastern Mediterranean Region	Eastern Mediterranean	≥5 years	486786237	376.544	151.488	759.896
Other bacteria	SALM	Salmonella spp.	2006	Incidence	Rate per 100,000	EMR	Eastern Mediterranean Region	Eastern Mediterranean	All ages	561321717	494.42	197.424	949.748
Other bacteria	SALM	Salmonella spp.	2006	Incidence	Rate per 100,000	ERI	Eritrea	Africa	<5 years	431974	1912.42	681.195	3531.6
Other bacteria	SALM	Salmonella spp.	2006	Incidence	Rate per 100,000	ERI	Eritrea	Africa	≥5 years	2259287	1228.28	488.031	2500.06
Other bacteria	SALM	Salmonella spp.	2006	Incidence	Rate per 100,000	ERI	Eritrea	Africa	All ages	2691261	1338.09	521.212	2648.6
Other bacteria	SALM	Salmonella spp.	2006	Incidence	Rate per 100,000	ESP	Spain	Europe	<5 years	2255119	1155.7	745.836	1734.46
Other bacteria	SALM	Salmonella spp.	2006	Incidence	Rate per 100,000	ESP	Spain	Europe	≥5 years	42057065	154.224	99.529	231.457
Other bacteria	SALM	Salmonella spp.	2006	Incidence	Rate per 100,000	ESP	Spain	Europe	All ages	44312184	205.191	132.421	307.947
Other bacteria	SALM	Salmonella spp.	2006	Incidence	Rate per 100,000	EST	Estonia	Europe	<5 years	66860	1188.24	766.835	1783.29
Other bacteria	SALM	Salmonella spp.	2006	Incidence	Rate per 100,000	EST	Estonia	Europe	≥5 years	1283902	153.998	99.3831	231.118
Other bacteria	SALM	Salmonella spp.	2006	Incidence	Rate per 100,000	EST	Estonia	Europe	All ages	1350762	205.191	132.421	307.947
Other bacteria	SALM	Salmonella spp.	2006	Incidence	Rate per 100,000	ETH	Ethiopia	Africa	<5 years	14603636	2343.43	592.303	5692.44
Other bacteria	SALM	Salmonella spp.	2006	Incidence	Rate per 100,000	ETH	Ethiopia	Africa	≥5 years	64918322	1153.47	310.497	2810.5
Other bacteria	SALM	Salmonella spp.	2006	Incidence	Rate per 100,000	ETH	Ethiopia	Africa	All ages	79521958	1372	357.036	3280.2
Other bacteria	SALM	Salmonella spp.	2006	Incidence	Rate per 100,000	EUR	European Region	Europe	<5 years	51070367	941.252	593.971	1437.88
Other bacteria	SALM	Salmonella spp.	2006	Incidence	Rate per 100,000	EUR	European Region	Europe	≥5 years	832214564	145.01	91.1579	220.466
Other bacteria	SALM	Salmonella spp.	2006	Incidence	Rate per 100,000	EUR	European Region	Europe	All ages	883284931	191.048	119.345	288.814
Other bacteria	SALM	Salmonella spp.	2006	Incidence	Rate per 100,000	FIN	Finland	Europe	<5 years	284953	1084.77	700.059	1628
Other bacteria	SALM	Salmonella spp.	2006	Incidence	Rate per 100,000	FIN	Finland	Europe	≥5 years	4970596	154.766	99.8792	232.271
Other bacteria	SALM	Salmonella spp.	2006	Incidence	Rate per 100,000	FIN	Finland	Europe	All ages	5255549	205.191	132.421	307.947
Other bacteria	SALM	Salmonella spp.	2006	Incidence	Rate per 100,000	FJI	Fiji	Western Pacific	<5 years	99926	1023.6	345.743	2114.96
Other bacteria	SALM	Salmonella spp.	2006	Incidence	Rate per 100,000	FJI	Fiji	Western Pacific	≥5 years	786444	528.954	188.407	1117.04
Other bacteria	SALM	Salmonella spp.	2006	Incidence	Rate per 100,000	FJI	Fiji	Western Pacific	All ages	886370	584.718	210.307	1242.44
Other bacteria	SALM	Salmonella spp.	2006	Incidence	Rate per 100,000	FRA	France	Europe	<5 years	3799762	957.271	617.779	1436.66
Other bacteria	SALM	Salmonella spp.	2006	Incidence	Rate per 100,000	FRA	France	Europe	≥5 years	58044554	155.957	100.648	234.058
Other bacteria	SALM	Salmonella spp.	2006	Incidence	Rate per 100,000	FRA	France	Europe	All ages	61844316	205.191	132.421	307.947
Other bacteria	SALM	Salmonella spp.	2006	Incidence	Rate per 100,000	FSM	Micronesia	Western Pacific	<5 years	13928	1280.65	453.856	2711.02
Other bacteria	SALM	Salmonella spp.	2006	Incidence	Rate per 100,000	FSM	Micronesia	Western Pacific	≥5 years	97194	427.983	146.875	874.832
Other bacteria	SALM	Salmonella spp.	2006	Incidence	Rate per 100,000	FSM	Micronesia	Western Pacific	All ages	111122	534.856	185.763	1068.43
Other bacteria	SALM	Salmonella spp.	2006	Incidence	Rate per 100,000	GAB	Gabon	Africa	<5 years	214578	1560.77	456.131	3752.75
Other bacteria	SALM	Salmonella spp.	2006	Incidence	Rate per 100,000	GAB	Gabon	Africa	≥5 years	1270579	786.108	220.651	1909.17
Other bacteria	SALM	Salmonella spp.	2006	Incidence	Rate per 100,000	GAB	Gabon	Africa	All ages	1485157	898.033	270.045	2139.07
Other bacteria	SALM	Salmonella spp.	2006	Incidence	Rate per 100,000	GBR	United Kingdom	Europe	<5 years	3528167	1013.88	654.31	1521.61
Other bacteria	SALM	Salmonella spp.	2006	Incidence	Rate per 100,000	GBR	United Kingdom	Europe	≥5 years	57291371	155.389	100.281	233.206
Other bacteria	SALM	Salmonella spp.	2006	Incidence	Rate per 100,000	GBR	United Kingdom	Europe	All ages	60819538	205.191	132.421	307.947
Other bacteria	SALM	Salmonella spp.	2006	Incidence	Rate per 100,000	GEO	Georgia	Europe	<5 years	238254	731.416	245.004	1648.88
Other bacteria	SALM	Salmonella spp.	2006	Incidence	Rate per 100,000	GEO	Georgia	Europe	≥5 years	3773093	148.072	51.4568	366.286
Other bacteria	SALM	Salmonella spp.	2006	Incidence	Rate per 100,000	GEO	Georgia	Europe	All ages	4011347	182.72	62.3474	435.908
Other bacteria	SALM	Salmonella spp.	2006	Incidence	Rate per 100,000	GHA	Ghana	Africa	<5 years	3464335	1807.71	581.149	4033.78
Other bacteria	SALM	Salmonella spp.	2006	Incidence	Rate per 100,000	GHA	Ghana	Africa	≥5 years	19277364	908.477	282.901	2072.72
Other bacteria	SALM	Salmonella spp.	2006	Incidence	Rate per 100,000	GHA	Ghana	Africa	All ages	22741699	1045.46	338.85	2367.9
Other bacteria	SALM	Salmonella spp.	2006	Incidence	Rate per 100,000	GIN	Guinea	Africa	<5 years	1590744	1598.43	592.944	3118.81
Other bacteria	SALM	Salmonella spp.	2006	Incidence	Rate per 100,000	GIN	Guinea	Africa	≥5 years	7745198	1033.48	375.43	2070.86
Other bacteria	SALM	Salmonella spp.	2006	Incidence	Rate per 100,000	GIN	Guinea	Africa	All ages	9335942	1129.74	412.536	2235.17
Other bacteria	SALM	Salmonella spp.	2006	Incidence	Rate per 100,000	GLOBAL	Global	All WHO Member States	<5 years	640386225	1282.55	580.666	2257.31
Other bacteria	SALM	Salmonella spp.	2006	Incidence	Rate per 100,000	GLOBAL	Global	All WHO Member States	≥5 years	5944801272	451.99	213.214	790.501
Other bacteria	SALM	Salmonella spp.	2006	Incidence	Rate per 100,000	GLOBAL	Global	All WHO Member States	All ages	6585187497	532.759	248.892	945.563
Other bacteria	SALM	Salmonella spp.	2006	Incidence	Rate per 100,000	GMB	Gambia	Africa	<5 years	291519	1699.11	508.674	3759.61
Other bacteria	SALM	Salmonella spp.	2006	Incidence	Rate per 100,000	GMB	Gambia	Africa	≥5 years	1398923	840.728	256.626	1902.56
Other bacteria	SALM	Salmonella spp.	2006	Incidence	Rate per 100,000	GMB	Gambia	Africa	All ages	1690442	988.757	303.252	2227.98
Other bacteria	SALM	Salmonella spp.	2006	Incidence	Rate per 100,000	GNB	Guinea-Bissau	Africa	<5 years	237099	1684.86	414.865	4509.71
Other bacteria	SALM	Salmonella spp.	2006	Incidence	Rate per 100,000	GNB	Guinea-Bissau	Africa	≥5 years	1160831	1063.82	258.47	2788.67
Other bacteria	SALM	Salmonella spp.	2006	Incidence	Rate per 100,000	GNB	Guinea-Bissau	Africa	All ages	1397930	1169.15	286.431	3066.46
Other bacteria	SALM	Salmonella spp.	2006	Incidence	Rate per 100,000	GNQ	Equatorial Guinea	Africa	<5 years	154211	1743	661.39	3503.86
Other bacteria	SALM	Salmonella spp.	2006	Incidence	Rate per 100,000	GNQ	Equatorial Guinea	Africa	≥5 years	813984	827.915	335.966	1703.71
Other bacteria	SALM	Salmonella spp.	2006	Incidence	Rate per 100,000	GNQ	Equatorial Guinea	Africa	All ages	968195	973.666	396.103	2026.34
Other bacteria	SALM	Salmonella spp.	2006	Incidence	Rate per 100,000	GRC	Greece	Europe	<5 years	530548	1219.41	786.954	1830.08
Other bacteria	SALM	Salmonella spp.	2006	Incidence	Rate per 100,000	GRC	Greece	Europe	≥5 years	10469244	153.793	99.251	230.81
Other bacteria	SALM	Salmonella spp.	2006	Incidence	Rate per 100,000	GRC	Greece	Europe	All ages	10999792	205.191	132.421	307.947
Other bacteria	SALM	Salmonella spp.	2006	Incidence	Rate per 100,000	GRD	Grenada	Americas	<5 years	8923	448.05	151.317	1011.27
Other bacteria	SALM	Salmonella spp.	2006	Incidence	Rate per 100,000	GRD	Grenada	Americas	≥5 years	101016	622.075	247.806	1280.57
Other bacteria	SALM	Salmonella spp.	2006	Incidence	Rate per 100,000	GRD	Grenada	Americas	All ages	109939	607.951	243.255	1253.46
Other bacteria	SALM	Salmonella spp.	2006	Incidence	Rate per 100,000	GTM	Guatemala	Americas	<5 years	1940106	808.7	190.434	2044.31
Other bacteria	SALM	Salmonella spp.	2006	Incidence	Rate per 100,000	GTM	Guatemala	Americas	≥5 years	11285605	552.026	138.674	1336.3
Other bacteria	SALM	Salmonella spp.	2006	Incidence	Rate per 100,000	GTM	Guatemala	Americas	All ages	13225711	589.678	147.913	1437.18
Other bacteria	SALM	Salmonella spp.	2006	Incidence	Rate per 100,000	GUY	Guyana	Americas	<5 years	82509	1103.49	649.271	1799.89
Other bacteria	SALM	Salmonella spp.	2006	Incidence	Rate per 100,000	GUY	Guyana	Americas	≥5 years	677484	334.462	196.79	545.538
Other bacteria	SALM	Salmonella spp.	2006	Incidence	Rate per 100,000	GUY	Guyana	Americas	All ages	759993	417.952	245.914	681.717
Other bacteria	SALM	Salmonella spp.	2006	Incidence	Rate per 100,000	HND	Honduras	Americas	<5 years	1083804	642.976	226.906	1290.34
Other bacteria	SALM	Salmonella spp.	2006	Incidence	Rate per 100,000	HND	Honduras	Americas	≥5 years	6484065	448.564	153.759	892.838
Other bacteria	SALM	Salmonella spp.	2006	Incidence	Rate per 100,000	HND	Honduras	Americas	All ages	7567869	476.406	168.774	929.516
Other bacteria	SALM	Salmonella spp.	2006	Incidence	Rate per 100,000	HRV	Croatia	Europe	<5 years	202216	1255.13	810.001	1883.68
Other bacteria	SALM	Salmonella spp.	2006	Incidence	Rate per 100,000	HRV	Croatia	Europe	≥5 years	4113089	153.572	99.1081	230.478
Other bacteria	SALM	Salmonella spp.	2006	Incidence	Rate per 100,000	HRV	Croatia	Europe	All ages	4315305	205.191	132.421	307.947
Other bacteria	SALM	Salmonella spp.	2006	Incidence	Rate per 100,000	HTI	Haiti	Americas	<5 years	1210471	956.656	342.075	1863.1
Other bacteria	SALM	Salmonella spp.	2006	Incidence	Rate per 100,000	HTI	Haiti	Americas	≥5 years	7927972	426.492	150.924	849.011
Other bacteria	SALM	Salmonella spp.	2006	Incidence	Rate per 100,000	HTI	Haiti	Americas	All ages	9138443	496.717	176.556	951.341
Other bacteria	SALM	Salmonella spp.	2006	Incidence	Rate per 100,000	HUN	Hungary	Europe	<5 years	478381	1236.3	797.852	1855.42
Other bacteria	SALM	Salmonella spp.	2006	Incidence	Rate per 100,000	HUN	Hungary	Europe	≥5 years	9577188	153.687	99.1823	230.651
Other bacteria	SALM	Salmonella spp.	2006	Incidence	Rate per 100,000	HUN	Hungary	Europe	All ages	10055569	205.191	132.421	307.947
Other bacteria	SALM	Salmonella spp.	2006	Incidence	Rate per 100,000	IDN	Indonesia	South-East Asia	<5 years	22695544	1812.72	555.79	4474.85
Other bacteria	SALM	Salmonella spp.	2006	Incidence	Rate per 100,000	IDN	Indonesia	South-East Asia	≥5 years	209712477	496.644	161.992	1148.41
Other bacteria	SALM	Salmonella spp.	2006	Incidence	Rate per 100,000	IDN	Indonesia	South-East Asia	All ages	232408021	625.164	206.977	1468.19
Other bacteria	SALM	Salmonella spp.	2006	Incidence	Rate per 100,000	IND	India	South-East Asia	<5 years	134035916	1184.45	426.887	2640.72
Other bacteria	SALM	Salmonella spp.	2006	Incidence	Rate per 100,000	IND	India	South-East Asia	≥5 years	1029693206	886.168	318.626	1823.88
Other bacteria	SALM	Salmonella spp.	2006	Incidence	Rate per 100,000	IND	India	South-East Asia	All ages	1163729122	920.524	332.417	1924.07
Other bacteria	SALM	Salmonella spp.	2006	Incidence	Rate per 100,000	IRL	Ireland	Europe	<5 years	300677	822.256	530.646	1234.03
Other bacteria	SALM	Salmonella spp.	2006	Incidence	Rate per 100,000	IRL	Ireland	Europe	≥5 years	3902868	157.652	101.741	236.602
Other bacteria	SALM	Salmonella spp.	2006	Incidence	Rate per 100,000	IRL	Ireland	Europe	All ages	4203545	205.191	132.421	307.947
Other bacteria	SALM	Salmonella spp.	2006	Incidence	Rate per 100,000	IRN	Iran	Eastern Mediterranean	<5 years	5632403	829.653	208.05	2140.04
Other bacteria	SALM	Salmonella spp.	2006	Incidence	Rate per 100,000	IRN	Iran	Eastern Mediterranean	≥5 years	66997612	284.379	81.58	695.042
Other bacteria	SALM	Salmonella spp.	2006	Incidence	Rate per 100,000	IRN	Iran	Eastern Mediterranean	All ages	72630015	326.665	98.7192	834.218
Other bacteria	SALM	Salmonella spp.	2006	Incidence	Rate per 100,000	IRQ	Iraq	Eastern Mediterranean	<5 years	4493938	1144.35	406.81	2246.86
Other bacteria	SALM	Salmonella spp.	2006	Incidence	Rate per 100,000	IRQ	Iraq	Eastern Mediterranean	≥5 years	24327327	285.72	102.658	574.77
Other bacteria	SALM	Salmonella spp.	2006	Incidence	Rate per 100,000	IRQ	Iraq	Eastern Mediterranean	All ages	28821265	419.602	150.588	831.648
Other bacteria	SALM	Salmonella spp.	2006	Incidence	Rate per 100,000	ISL	Iceland	Europe	<5 years	21092	836.545	539.868	1255.47
Other bacteria	SALM	Salmonella spp.	2006	Incidence	Rate per 100,000	ISL	Iceland	Europe	≥5 years	278904	157.445	101.608	236.291
Other bacteria	SALM	Salmonella spp.	2006	Incidence	Rate per 100,000	ISL	Iceland	Europe	All ages	299996	205.191	132.421	307.947
Other bacteria	SALM	Salmonella spp.	2006	Incidence	Rate per 100,000	ISR	Israel	Europe	<5 years	683941	583.473	376.547	875.667
Other bacteria	SALM	Salmonella spp.	2006	Incidence	Rate per 100,000	ISR	Israel	Europe	≥5 years	6101027	162.784	105.053	244.304
Other bacteria	SALM	Salmonella spp.	2006	Incidence	Rate per 100,000	ISR	Israel	Europe	All ages	6784968	205.191	132.421	307.947
Other bacteria	SALM	Salmonella spp.	2006	Incidence	Rate per 100,000	ITA	Italy	Europe	<5 years	2751429	1253.59	809.013	1881.38
Other bacteria	SALM	Salmonella spp.	2006	Incidence	Rate per 100,000	ITA	Italy	Europe	≥5 years	55892621	153.581	99.114	230.492
Other bacteria	SALM	Salmonella spp.	2006	Incidence	Rate per 100,000	ITA	Italy	Europe	All ages	58644050	205.191	132.421	307.947
Other bacteria	SALM	Salmonella spp.	2006	Incidence	Rate per 100,000	JAM	Jamaica	Americas	<5 years	245601	375.987	136.562	744.639
Other bacteria	SALM	Salmonella spp.	2006	Incidence	Rate per 100,000	JAM	Jamaica	Americas	≥5 years	2448685	262.326	102.459	524.385
Other bacteria	SALM	Salmonella spp.	2006	Incidence	Rate per 100,000	JAM	Jamaica	Americas	All ages	2694286	272.687	107.014	534.1
Other bacteria	SALM	Salmonella spp.	2006	Incidence	Rate per 100,000	JOR	Jordan	Eastern Mediterranean	<5 years	789796	617.268	210.518	1268.73
Other bacteria	SALM	Salmonella spp.	2006	Incidence	Rate per 100,000	JOR	Jordan	Eastern Mediterranean	≥5 years	5312452	243.938	85.7517	520.317
Other bacteria	SALM	Salmonella spp.	2006	Incidence	Rate per 100,000	JOR	Jordan	Eastern Mediterranean	All ages	6102248	292.257	103.248	601.765
Other bacteria	SALM	Salmonella spp.	2006	Incidence	Rate per 100,000	JPN	Japan	Western Pacific	<5 years	5664986	1332.22	828.216	1991.14
Other bacteria	SALM	Salmonella spp.	2006	Incidence	Rate per 100,000	JPN	Japan	Western Pacific	≥5 years	122283006	153.598	95.4887	229.568
Other bacteria	SALM	Salmonella spp.	2006	Incidence	Rate per 100,000	JPN	Japan	Western Pacific	All ages	127947992	205.783	127.931	307.563
Other bacteria	SALM	Salmonella spp.	2006	Incidence	Rate per 100,000	KAZ	Kazakhstan	Europe	<5 years	1352011	405.867	135.823	903.505
Other bacteria	SALM	Salmonella spp.	2006	Incidence	Rate per 100,000	KAZ	Kazakhstan	Europe	≥5 years	14679332	78.2484	27.6997	195.79
Other bacteria	SALM	Salmonella spp.	2006	Incidence	Rate per 100,000	KAZ	Kazakhstan	Europe	All ages	16031343	105.878	36.6337	242.9
Other bacteria	SALM	Salmonella spp.	2006	Incidence	Rate per 100,000	KEN	Kenya	Africa	<5 years	6231070	1704.98	647.871	3375.04
Other bacteria	SALM	Salmonella spp.	2006	Incidence	Rate per 100,000	KEN	Kenya	Africa	≥5 years	30108382	1152.02	446.298	2295.48
Other bacteria	SALM	Salmonella spp.	2006	Incidence	Rate per 100,000	KEN	Kenya	Africa	All ages	36339452	1246.83	478.242	2450.35
Other bacteria	SALM	Salmonella spp.	2006	Incidence	Rate per 100,000	KGZ	Kyrgyzstan	Europe	<5 years	552288	568.586	203.503	1153.25
Other bacteria	SALM	Salmonella spp.	2006	Incidence	Rate per 100,000	KGZ	Kyrgyzstan	Europe	≥5 years	4715169	97.0936	34.6896	228.563
Other bacteria	SALM	Salmonella spp.	2006	Incidence	Rate per 100,000	KGZ	Kyrgyzstan	Europe	All ages	5267457	146.529	53.1926	320.11
Other bacteria	SALM	Salmonella spp.	2006	Incidence	Rate per 100,000	KHM	Cambodia	Western Pacific	<5 years	1630293	2099.77	600.551	5060.81
Other bacteria	SALM	Salmonella spp.	2006	Incidence	Rate per 100,000	KHM	Cambodia	Western Pacific	≥5 years	11907044	430.945	120.874	1030.95
Other bacteria	SALM	Salmonella spp.	2006	Incidence	Rate per 100,000	KHM	Cambodia	Western Pacific	All ages	13537337	631.921	181.385	1509.8
Other bacteria	SALM	Salmonella spp.	2006	Incidence	Rate per 100,000	KIR	Kiribati	Western Pacific	<5 years	12995	1164.73	414.269	2412.57
Other bacteria	SALM	Salmonella spp.	2006	Incidence	Rate per 100,000	KIR	Kiribati	Western Pacific	≥5 years	86022	695.704	247.772	1441.34
Other bacteria	SALM	Salmonella spp.	2006	Incidence	Rate per 100,000	KIR	Kiribati	Western Pacific	All ages	99017	757.26	271.807	1556.31
Other bacteria	SALM	Salmonella spp.	2006	Incidence	Rate per 100,000	KNA	Saint Kitts and Nevis	Americas	<5 years	3669	1518.26	893.314	2476.42
Other bacteria	SALM	Salmonella spp.	2006	Incidence	Rate per 100,000	KNA	Saint Kitts and Nevis	Americas	≥5 years	42829	323.693	190.454	527.972
Other bacteria	SALM	Salmonella spp.	2006	Incidence	Rate per 100,000	KNA	Saint Kitts and Nevis	Americas	All ages	46498	417.952	245.914	681.717
Other bacteria	SALM	Salmonella spp.	2006	Incidence	Rate per 100,000	KOR	South Korea	Western Pacific	<5 years	2420213	1167.95	726.088	1745.62
Other bacteria	SALM	Salmonella spp.	2006	Incidence	Rate per 100,000	KOR	South Korea	Western Pacific	≥5 years	45501726	154.606	96.115	231.074
Other bacteria	SALM	Salmonella spp.	2006	Incidence	Rate per 100,000	KOR	South Korea	Western Pacific	All ages	47921939	205.783	127.931	307.563
Other bacteria	SALM	Salmonella spp.	2006	Incidence	Rate per 100,000	KWT	Kuwait	Eastern Mediterranean	<5 years	202792	926.536	325.99	2075.54
Other bacteria	SALM	Salmonella spp.	2006	Incidence	Rate per 100,000	KWT	Kuwait	Eastern Mediterranean	≥5 years	2090438	223.693	78.7034	501.096
Other bacteria	SALM	Salmonella spp.	2006	Incidence	Rate per 100,000	KWT	Kuwait	Eastern Mediterranean	All ages	2293230	285.845	100.571	640.326
Other bacteria	SALM	Salmonella spp.	2006	Incidence	Rate per 100,000	LAO	Laos	Western Pacific	<5 years	796934	1649.22	581.201	3463.45
Other bacteria	SALM	Salmonella spp.	2006	Incidence	Rate per 100,000	LAO	Laos	Western Pacific	≥5 years	5119606	372.81	130.549	761.541
Other bacteria	SALM	Salmonella spp.	2006	Incidence	Rate per 100,000	LAO	Laos	Western Pacific	All ages	5916540	544.737	189.192	1122.38
Other bacteria	SALM	Salmonella spp.	2006	Incidence	Rate per 100,000	LBN	Lebanon	Eastern Mediterranean	<5 years	444287	1347.49	324.358	3884.9
Other bacteria	SALM	Salmonella spp.	2006	Incidence	Rate per 100,000	LBN	Lebanon	Eastern Mediterranean	≥5 years	4261321	363.286	97.972	1073.98
Other bacteria	SALM	Salmonella spp.	2006	Incidence	Rate per 100,000	LBN	Lebanon	Eastern Mediterranean	All ages	4705608	456.212	120.823	1328.92
Other bacteria	SALM	Salmonella spp.	2006	Incidence	Rate per 100,000	LBR	Liberia	Africa	<5 years	578832	2304.63	831.696	4297.68
Other bacteria	SALM	Salmonella spp.	2006	Incidence	Rate per 100,000	LBR	Liberia	Africa	≥5 years	2820929	1246.27	494.055	2487.71
Other bacteria	SALM	Salmonella spp.	2006	Incidence	Rate per 100,000	LBR	Liberia	Africa	All ages	3399761	1426.46	556.781	2769.04
Other bacteria	SALM	Salmonella spp.	2006	Incidence	Rate per 100,000	LBY	Libya	Eastern Mediterranean	<5 years	649568	892.068	229.293	2714.98
Other bacteria	SALM	Salmonella spp.	2006	Incidence	Rate per 100,000	LBY	Libya	Eastern Mediterranean	≥5 years	5271151	332.441	84.6304	953.403
Other bacteria	SALM	Salmonella spp.	2006	Incidence	Rate per 100,000	LBY	Libya	Eastern Mediterranean	All ages	5920719	393.838	98.0127	1138.35
Other bacteria	SALM	Salmonella spp.	2006	Incidence	Rate per 100,000	LCA	Saint Lucia	Americas	<5 years	13301	429.787	149.575	894.792
Other bacteria	SALM	Salmonella spp.	2006	Incidence	Rate per 100,000	LCA	Saint Lucia	Americas	≥5 years	152746	440.567	176.242	932.684
Other bacteria	SALM	Salmonella spp.	2006	Incidence	Rate per 100,000	LCA	Saint Lucia	Americas	All ages	166047	439.704	175.828	920.764
Other bacteria	SALM	Salmonella spp.	2006	Incidence	Rate per 100,000	LKA	Sri Lanka	South-East Asia	<5 years	1805609	798.486	276.881	1659.55
Other bacteria	SALM	Salmonella spp.	2006	Incidence	Rate per 100,000	LKA	Sri Lanka	South-East Asia	≥5 years	18475959	310.25	112.357	663.616
Other bacteria	SALM	Salmonella spp.	2006	Incidence	Rate per 100,000	LKA	Sri Lanka	South-East Asia	All ages	20281568	353.717	127.173	754.188
Other bacteria	SALM	Salmonella spp.	2006	Incidence	Rate per 100,000	LSO	Lesotho	Africa	<5 years	251908	1514.13	560.393	2904.79
Other bacteria	SALM	Salmonella spp.	2006	Incidence	Rate per 100,000	LSO	Lesotho	Africa	≥5 years	1691247	1321.57	471.68	2657.61
Other bacteria	SALM	Salmonella spp.	2006	Incidence	Rate per 100,000	LSO	Lesotho	Africa	All ages	1943155	1346.53	478.096	2691.84
Other bacteria	SALM	Salmonella spp.	2006	Incidence	Rate per 100,000	LTU	Lithuania	Europe	<5 years	145001	1334.36	861.133	2002.58
Other bacteria	SALM	Salmonella spp.	2006	Incidence	Rate per 100,000	LTU	Lithuania	Europe	≥5 years	3144664	153.125	98.8196	229.807
Other bacteria	SALM	Salmonella spp.	2006	Incidence	Rate per 100,000	LTU	Lithuania	Europe	All ages	3289665	205.191	132.421	307.947
Other bacteria	SALM	Salmonella spp.	2006	Incidence	Rate per 100,000	LUX	Luxembourg	Europe	<5 years	27737	995.14	642.218	1493.49
Other bacteria	SALM	Salmonella spp.	2006	Incidence	Rate per 100,000	LUX	Luxembourg	Europe	≥5 years	441565	155.57	100.398	233.477
Other bacteria	SALM	Salmonella spp.	2006	Incidence	Rate per 100,000	LUX	Luxembourg	Europe	All ages	469302	205.191	132.421	307.947
Other bacteria	SALM	Salmonella spp.	2006	Incidence	Rate per 100,000	LVA	Latvia	Europe	<5 years	101697	1288.96	831.838	1934.46
Other bacteria	SALM	Salmonella spp.	2006	Incidence	Rate per 100,000	LVA	Latvia	Europe	≥5 years	2127031	153.374	98.9803	230.181
Other bacteria	SALM	Salmonella spp.	2006	Incidence	Rate per 100,000	LVA	Latvia	Europe	All ages	2228728	205.191	132.421	307.947
Other bacteria	SALM	Salmonella spp.	2006	Incidence	Rate per 100,000	MAR	Morocco	Eastern Mediterranean	<5 years	3113325	1221.33	314.766	3004.74
Other bacteria	SALM	Salmonella spp.	2006	Incidence	Rate per 100,000	MAR	Morocco	Eastern Mediterranean	≥5 years	27452439	212.434	56.7344	551.434
Other bacteria	SALM	Salmonella spp.	2006	Incidence	Rate per 100,000	MAR	Morocco	Eastern Mediterranean	All ages	30565764	315.196	88.4998	797.558
Other bacteria	SALM	Salmonella spp.	2006	Incidence	Rate per 100,000	MCO	Monaco	Europe	<5 years	1572	1202.95	776.328	1805.37
Other bacteria	SALM	Salmonella spp.	2006	Incidence	Rate per 100,000	MCO	Monaco	Europe	≥5 years	30580	153.9	99.3199	230.97
Other bacteria	SALM	Salmonella spp.	2006	Incidence	Rate per 100,000	MCO	Monaco	Europe	All ages	32152	205.191	132.421	307.947
Other bacteria	SALM	Salmonella spp.	2006	Incidence	Rate per 100,000	MDA	Moldova	Europe	<5 years	231864	904.986	305.009	2027.4
Other bacteria	SALM	Salmonella spp.	2006	Incidence	Rate per 100,000	MDA	Moldova	Europe	≥5 years	3723849	98.0149	35.0672	241.946
Other bacteria	SALM	Salmonella spp.	2006	Incidence	Rate per 100,000	MDA	Moldova	Europe	All ages	3955713	145.316	50.5041	338.22
Other bacteria	SALM	Salmonella spp.	2006	Incidence	Rate per 100,000	MDG	Madagascar	Africa	<5 years	3327549	1787.57	412.743	4836.57
Other bacteria	SALM	Salmonella spp.	2006	Incidence	Rate per 100,000	MDG	Madagascar	Africa	≥5 years	16113785	1198.49	276.014	3000.08
Other bacteria	SALM	Salmonella spp.	2006	Incidence	Rate per 100,000	MDG	Madagascar	Africa	All ages	19441334	1299.31	304.446	3309.02
Other bacteria	SALM	Salmonella spp.	2006	Incidence	Rate per 100,000	MDV	Maldives	South-East Asia	<5 years	27794	1392.24	484.077	2937.17
Other bacteria	SALM	Salmonella spp.	2006	Incidence	Rate per 100,000	MDV	Maldives	South-East Asia	≥5 years	281173	345.469	134.956	761.724
Other bacteria	SALM	Salmonella spp.	2006	Incidence	Rate per 100,000	MDV	Maldives	South-East Asia	All ages	308967	439.634	167.635	973.465
Other bacteria	SALM	Salmonella spp.	2006	Incidence	Rate per 100,000	MEX	Mexico	Americas	<5 years	11434482	933.151	227.737	2398.76
Other bacteria	SALM	Salmonella spp.	2006	Incidence	Rate per 100,000	MEX	Mexico	Americas	≥5 years	95088200	427.318	112.692	1137.95
Other bacteria	SALM	Salmonella spp.	2006	Incidence	Rate per 100,000	MEX	Mexico	Americas	All ages	106522682	481.616	123.599	1253.76
Other bacteria	SALM	Salmonella spp.	2006	Incidence	Rate per 100,000	MHL	Marshall Islands	Western Pacific	<5 years	7622	1120.61	374.199	2396.06
Other bacteria	SALM	Salmonella spp.	2006	Incidence	Rate per 100,000	MHL	Marshall Islands	Western Pacific	≥5 years	44333	451.555	157.84	963.72
Other bacteria	SALM	Salmonella spp.	2006	Incidence	Rate per 100,000	MHL	Marshall Islands	Western Pacific	All ages	51955	549.709	192.653	1158.91
Other bacteria	SALM	Salmonella spp.	2006	Incidence	Rate per 100,000	MKD	North Macedonia	Europe	<5 years	130829	420.655	139.792	925.762
Other bacteria	SALM	Salmonella spp.	2006	Incidence	Rate per 100,000	MKD	North Macedonia	Europe	≥5 years	1960363	21.5459	7.58003	52.821
Other bacteria	SALM	Salmonella spp.	2006	Incidence	Rate per 100,000	MKD	North Macedonia	Europe	All ages	2091192	46.515	16.01	108.187
Other bacteria	SALM	Salmonella spp.	2006	Incidence	Rate per 100,000	MLI	Mali	Africa	<5 years	2642176	1644.66	479.72	3596.28
Other bacteria	SALM	Salmonella spp.	2006	Incidence	Rate per 100,000	MLI	Mali	Africa	≥5 years	11118252	1072.79	307.149	2389.31
Other bacteria	SALM	Salmonella spp.	2006	Incidence	Rate per 100,000	MLI	Mali	Africa	All ages	13760428	1182.6	343.196	2576.49
Other bacteria	SALM	Salmonella spp.	2006	Incidence	Rate per 100,000	MLT	Malta	Europe	<5 years	20110	1212.5	782.495	1819.71
Other bacteria	SALM	Salmonella spp.	2006	Incidence	Rate per 100,000	MLT	Malta	Europe	≥5 years	394466	153.837	99.2796	230.877
Other bacteria	SALM	Salmonella spp.	2006	Incidence	Rate per 100,000	MLT	Malta	Europe	All ages	414576	205.191	132.421	307.947
Other bacteria	SALM	Salmonella spp.	2006	Incidence	Rate per 100,000	MMR	Myanmar	South-East Asia	<5 years	4774392	1678.79	591.062	3492.9
Other bacteria	SALM	Salmonella spp.	2006	Incidence	Rate per 100,000	MMR	Myanmar	South-East Asia	≥5 years	42840202	269.644	96.3941	578.334
Other bacteria	SALM	Salmonella spp.	2006	Incidence	Rate per 100,000	MMR	Myanmar	South-East Asia	All ages	47614594	410.941	142.587	885.351
Other bacteria	SALM	Salmonella spp.	2006	Incidence	Rate per 100,000	MNE	Montenegro	Europe	<5 years	41347	251.177	77.3878	561.769
Other bacteria	SALM	Salmonella spp.	2006	Incidence	Rate per 100,000	MNE	Montenegro	Europe	≥5 years	592712	16.6841	5.79501	40.8681
Other bacteria	SALM	Salmonella spp.	2006	Incidence	Rate per 100,000	MNE	Montenegro	Europe	All ages	634059	31.9754	10.7468	73.3663
Other bacteria	SALM	Salmonella spp.	2006	Incidence	Rate per 100,000	MNG	Mongolia	Western Pacific	<5 years	241004	640.089	225.446	1318.69
Other bacteria	SALM	Salmonella spp.	2006	Incidence	Rate per 100,000	MNG	Mongolia	Western Pacific	≥5 years	2332797	61.2225	20.4976	128.745
Other bacteria	SALM	Salmonella spp.	2006	Incidence	Rate per 100,000	MNG	Mongolia	Western Pacific	All ages	2573801	115.426	39.518	239.978
Other bacteria	SALM	Salmonella spp.	2006	Incidence	Rate per 100,000	MOZ	Mozambique	Africa	<5 years	3595516	1306.99	379.342	2881.99
Other bacteria	SALM	Salmonella spp.	2006	Incidence	Rate per 100,000	MOZ	Mozambique	Africa	≥5 years	16946231	656.81	182.012	1436.2
Other bacteria	SALM	Salmonella spp.	2006	Incidence	Rate per 100,000	MOZ	Mozambique	Africa	All ages	20541747	770.614	216.689	1629.75
Other bacteria	SALM	Salmonella spp.	2006	Incidence	Rate per 100,000	MRT	Mauritania	Africa	<5 years	496283	2110.88	776.635	4158.87
Other bacteria	SALM	Salmonella spp.	2006	Incidence	Rate per 100,000	MRT	Mauritania	Africa	≥5 years	2478899	1288.86	461.66	2582.53
Other bacteria	SALM	Salmonella spp.	2006	Incidence	Rate per 100,000	MRT	Mauritania	Africa	All ages	2975182	1425.98	516.769	2863.06
Other bacteria	SALM	Salmonella spp.	2006	Incidence	Rate per 100,000	MUS	Mauritius	Africa	<5 years	93249	1370.55	504.702	2829.7
Other bacteria	SALM	Salmonella spp.	2006	Incidence	Rate per 100,000	MUS	Mauritius	Africa	≥5 years	1167540	381.303	153.61	802.38
Other bacteria	SALM	Salmonella spp.	2006	Incidence	Rate per 100,000	MUS	Mauritius	Africa	All ages	1260789	454.469	182.412	938.508
Other bacteria	SALM	Salmonella spp.	2006	Incidence	Rate per 100,000	MWI	Malawi	Africa	<5 years	2379272	2096.19	568.785	5127.23
Other bacteria	SALM	Salmonella spp.	2006	Incidence	Rate per 100,000	MWI	Malawi	Africa	≥5 years	10635596	1101	280.509	2801.59
Other bacteria	SALM	Salmonella spp.	2006	Incidence	Rate per 100,000	MWI	Malawi	Africa	All ages	13014868	1282.94	339.104	3150.51
Other bacteria	SALM	Salmonella spp.	2006	Incidence	Rate per 100,000	MYS	Malaysia	Western Pacific	<5 years	2619240	785.771	198.918	2012.43
Other bacteria	SALM	Salmonella spp.	2006	Incidence	Rate per 100,000	MYS	Malaysia	Western Pacific	≥5 years	23507427	504.954	120.233	1315.52
Other bacteria	SALM	Salmonella spp.	2006	Incidence	Rate per 100,000	MYS	Malaysia	Western Pacific	All ages	26126667	533.106	129.952	1384.32
Other bacteria	SALM	Salmonella spp.	2006	Incidence	Rate per 100,000	NAM	Namibia	Africa	<5 years	259614	1223.2	465.184	2430.13
Other bacteria	SALM	Salmonella spp.	2006	Incidence	Rate per 100,000	NAM	Namibia	Africa	≥5 years	1719328	1204.81	466.459	2561.6
Other bacteria	SALM	Salmonella spp.	2006	Incidence	Rate per 100,000	NAM	Namibia	Africa	All ages	1978942	1207.23	467.421	2494.43
Other bacteria	SALM	Salmonella spp.	2006	Incidence	Rate per 100,000	NER	Niger	Africa	<5 years	2887284	2409.36	900.523	4344.3
Other bacteria	SALM	Salmonella spp.	2006	Incidence	Rate per 100,000	NER	Niger	Africa	≥5 years	11119639	1073.52	439.69	2158.91
Other bacteria	SALM	Salmonella spp.	2006	Incidence	Rate per 100,000	NER	Niger	Africa	All ages	14006923	1348.88	535.089	2577.27
Other bacteria	SALM	Salmonella spp.	2006	Incidence	Rate per 100,000	NGA	Nigeria	Africa	<5 years	26384749	2460.36	648.409	6620.32
Other bacteria	SALM	Salmonella spp.	2006	Incidence	Rate per 100,000	NGA	Nigeria	Africa	≥5 years	120630810	1415.83	373.353	3618.68
Other bacteria	SALM	Salmonella spp.	2006	Incidence	Rate per 100,000	NGA	Nigeria	Africa	All ages	147015559	1603.29	428.476	4190.6
Other bacteria	SALM	Salmonella spp.	2006	Incidence	Rate per 100,000	NIC	Nicaragua	Americas	<5 years	652248	645.331	153.951	1770.87
Other bacteria	SALM	Salmonella spp.	2006	Incidence	Rate per 100,000	NIC	Nicaragua	Americas	≥5 years	4727708	243.147	58.4992	664.137
Other bacteria	SALM	Salmonella spp.	2006	Incidence	Rate per 100,000	NIC	Nicaragua	Americas	All ages	5379956	291.907	73.3881	797.711
Other bacteria	SALM	Salmonella spp.	2006	Incidence	Rate per 100,000	NIU	Niue	Western Pacific	<5 years	163	654.265	406.742	977.865
Other bacteria	SALM	Salmonella spp.	2006	Incidence	Rate per 100,000	NIU	Niue	Western Pacific	≥5 years	1645	161.343	100.304	241.144
Other bacteria	SALM	Salmonella spp.	2006	Incidence	Rate per 100,000	NIU	Niue	Western Pacific	All ages	1808	205.783	127.931	307.563
Other bacteria	SALM	Salmonella spp.	2006	Incidence	Rate per 100,000	NLD	Netherlands	Europe	<5 years	999460	969.861	625.904	1455.55
Other bacteria	SALM	Salmonella spp.	2006	Incidence	Rate per 100,000	NLD	Netherlands	Europe	≥5 years	15481546	155.825	100.562	233.86
Other bacteria	SALM	Salmonella spp.	2006	Incidence	Rate per 100,000	NLD	Netherlands	Europe	All ages	16481006	205.191	132.421	307.947
Other bacteria	SALM	Salmonella spp.	2006	Incidence	Rate per 100,000	NOR	Norway	Europe	<5 years	287383	949.626	612.845	1425.19
Other bacteria	SALM	Salmonella spp.	2006	Incidence	Rate per 100,000	NOR	Norway	Europe	≥5 years	4352663	156.039	100.701	234.182
Other bacteria	SALM	Salmonella spp.	2006	Incidence	Rate per 100,000	NOR	Norway	Europe	All ages	4640046	205.191	132.421	307.947
Other bacteria	SALM	Salmonella spp.	2006	Incidence	Rate per 100,000	NPL	Nepal	South-East Asia	<5 years	3341644	1061.44	322.29	2347.34
Other bacteria	SALM	Salmonella spp.	2006	Incidence	Rate per 100,000	NPL	Nepal	South-East Asia	≥5 years	23106843	475.37	156.258	1062.36
Other bacteria	SALM	Salmonella spp.	2006	Incidence	Rate per 100,000	NPL	Nepal	South-East Asia	All ages	26448487	549.417	181.113	1219.88
Other bacteria	SALM	Salmonella spp.	2006	Incidence	Rate per 100,000	NRU	Nauru	Western Pacific	<5 years	1264	468.568	291.299	700.322
Other bacteria	SALM	Salmonella spp.	2006	Incidence	Rate per 100,000	NRU	Nauru	Western Pacific	≥5 years	8777	167.938	104.404	251.001
Other bacteria	SALM	Salmonella spp.	2006	Incidence	Rate per 100,000	NRU	Nauru	Western Pacific	All ages	10041	205.783	127.931	307.563
Other bacteria	SALM	Salmonella spp.	2006	Incidence	Rate per 100,000	NZL	New Zealand	Western Pacific	<5 years	285166	860.377	534.878	1285.92
Other bacteria	SALM	Salmonella spp.	2006	Incidence	Rate per 100,000	NZL	New Zealand	Western Pacific	≥5 years	3874357	157.602	97.978	235.552
Other bacteria	SALM	Salmonella spp.	2006	Incidence	Rate per 100,000	NZL	New Zealand	Western Pacific	All ages	4159523	205.783	127.931	307.563
Other bacteria	SALM	Salmonella spp.	2006	Incidence	Rate per 100,000	OMN	Oman	Eastern Mediterranean	<5 years	259339	785.812	276.478	1760.31
Other bacteria	SALM	Salmonella spp.	2006	Incidence	Rate per 100,000	OMN	Oman	Eastern Mediterranean	≥5 years	2227920	227.647	80.0948	509.955
Other bacteria	SALM	Salmonella spp.	2006	Incidence	Rate per 100,000	OMN	Oman	Eastern Mediterranean	All ages	2487259	285.845	100.571	640.326
Other bacteria	SALM	Salmonella spp.	2006	Incidence	Rate per 100,000	PAK	Pakistan	Eastern Mediterranean	<5 years	26065726	1256.5	353.965	2752.57
Other bacteria	SALM	Salmonella spp.	2006	Incidence	Rate per 100,000	PAK	Pakistan	Eastern Mediterranean	≥5 years	151439750	577.634	171.717	1342.66
Other bacteria	SALM	Salmonella spp.	2006	Incidence	Rate per 100,000	PAK	Pakistan	Eastern Mediterranean	All ages	177505476	677.322	198.779	1503.49
Other bacteria	SALM	Salmonella spp.	2006	Incidence	Rate per 100,000	PAN	Panama	Americas	<5 years	355237	1127.72	663.529	1839.42
Other bacteria	SALM	Salmonella spp.	2006	Incidence	Rate per 100,000	PAN	Panama	Americas	≥5 years	2988719	333.589	196.277	544.114
Other bacteria	SALM	Salmonella spp.	2006	Incidence	Rate per 100,000	PAN	Panama	Americas	All ages	3343956	417.952	245.914	681.717
Other bacteria	SALM	Salmonella spp.	2006	Incidence	Rate per 100,000	PER	Peru	Americas	<5 years	2978159	1276.97	321.399	2991.68
Other bacteria	SALM	Salmonella spp.	2006	Incidence	Rate per 100,000	PER	Peru	Americas	≥5 years	25239301	344.8	83.2173	850.466
Other bacteria	SALM	Salmonella spp.	2006	Incidence	Rate per 100,000	PER	Peru	Americas	All ages	28217460	443.184	113.337	1085.09
Other bacteria	SALM	Salmonella spp.	2006	Incidence	Rate per 100,000	PHL	Philippines	Western Pacific	<5 years	11501464	1792.95	607.231	3716.79
Other bacteria	SALM	Salmonella spp.	2006	Incidence	Rate per 100,000	PHL	Philippines	Western Pacific	≥5 years	77310691	474.285	167.196	942.621
Other bacteria	SALM	Salmonella spp.	2006	Incidence	Rate per 100,000	PHL	Philippines	Western Pacific	All ages	88812155	645.057	228.821	1314.73
Other bacteria	SALM	Salmonella spp.	2006	Incidence	Rate per 100,000	PLW	Palau	Western Pacific	<5 years	1347	849.581	277.156	1786.81
Other bacteria	SALM	Salmonella spp.	2006	Incidence	Rate per 100,000	PLW	Palau	Western Pacific	≥5 years	18388	432.193	151.666	971.099
Other bacteria	SALM	Salmonella spp.	2006	Incidence	Rate per 100,000	PLW	Palau	Western Pacific	All ages	19735	460.681	166.376	1015.64
Other bacteria	SALM	Salmonella spp.	2006	Incidence	Rate per 100,000	PNG	Papua New Guinea	Western Pacific	<5 years	961662	1590.05	347.868	4010.75
Other bacteria	SALM	Salmonella spp.	2006	Incidence	Rate per 100,000	PNG	Papua New Guinea	Western Pacific	≥5 years	5679188	547.451	127.455	1342.63
Other bacteria	SALM	Salmonella spp.	2006	Incidence	Rate per 100,000	PNG	Papua New Guinea	Western Pacific	All ages	6640850	698.43	159.772	1725.13
Other bacteria	SALM	Salmonella spp.	2006	Incidence	Rate per 100,000	POL	Poland	Europe	<5 years	1782665	1257.14	811.299	1886.69
Other bacteria	SALM	Salmonella spp.	2006	Incidence	Rate per 100,000	POL	Poland	Europe	≥5 years	36320482	153.559	99.1003	230.46
Other bacteria	SALM	Salmonella spp.	2006	Incidence	Rate per 100,000	POL	Poland	Europe	All ages	38103147	205.191	132.421	307.947
Other bacteria	SALM	Salmonella spp.	2006	Incidence	Rate per 100,000	PRK	North Korea	South-East Asia	<5 years	1770112	1029.35	363.777	2141.86
Other bacteria	SALM	Salmonella spp.	2006	Incidence	Rate per 100,000	PRK	North Korea	South-East Asia	≥5 years	22691271	250.939	87.8206	552.442
Other bacteria	SALM	Salmonella spp.	2006	Incidence	Rate per 100,000	PRK	North Korea	South-East Asia	All ages	24461383	307.267	109.614	660.466
Other bacteria	SALM	Salmonella spp.	2006	Incidence	Rate per 100,000	PRT	Portugal	Europe	<5 years	550260	1123.68	725.169	1686.4
Other bacteria	SALM	Salmonella spp.	2006	Incidence	Rate per 100,000	PRT	Portugal	Europe	≥5 years	9962524	154.46	99.6814	231.811
Other bacteria	SALM	Salmonella spp.	2006	Incidence	Rate per 100,000	PRT	Portugal	Europe	All ages	10512784	205.191	132.421	307.947
Other bacteria	SALM	Salmonella spp.	2006	Incidence	Rate per 100,000	PRY	Paraguay	Americas	<5 years	627195	1177.64	452.223	2281.57
Other bacteria	SALM	Salmonella spp.	2006	Incidence	Rate per 100,000	PRY	Paraguay	Americas	≥5 years	4850329	254.762	100.944	514.483
Other bacteria	SALM	Salmonella spp.	2006	Incidence	Rate per 100,000	PRY	Paraguay	Americas	All ages	5477524	360.434	139.582	711.604
Other bacteria	SALM	Salmonella spp.	2006	Incidence	Rate per 100,000	QAT	Qatar	Eastern Mediterranean	<5 years	69442	1021.31	359.335	2287.85
Other bacteria	SALM	Salmonella spp.	2006	Incidence	Rate per 100,000	QAT	Qatar	Eastern Mediterranean	≥5 years	796153	221.697	78.0012	496.626
Other bacteria	SALM	Salmonella spp.	2006	Incidence	Rate per 100,000	QAT	Qatar	Eastern Mediterranean	All ages	865595	285.845	100.571	640.326
Other bacteria	SALM	Salmonella spp.	2006	Incidence	Rate per 100,000	ROU	Romania	Europe	<5 years	1054733	1177.79	760.09	1767.61
Other bacteria	SALM	Salmonella spp.	2006	Incidence	Rate per 100,000	ROU	Romania	Europe	≥5 years	20066429	154.069	99.429	231.224
Other bacteria	SALM	Salmonella spp.	2006	Incidence	Rate per 100,000	ROU	Romania	Europe	All ages	21121162	205.191	132.421	307.947
Other bacteria	SALM	Salmonella spp.	2006	Incidence	Rate per 100,000	RUS	Russia	Europe	<5 years	7108639	915.638	285.971	2041.34
Other bacteria	SALM	Salmonella spp.	2006	Incidence	Rate per 100,000	RUS	Russia	Europe	≥5 years	137187027	129.694	46.2259	324.427
Other bacteria	SALM	Salmonella spp.	2006	Incidence	Rate per 100,000	RUS	Russia	Europe	All ages	144295666	168.413	57.6719	393.785
Other bacteria	SALM	Salmonella spp.	2006	Incidence	Rate per 100,000	RWA	Rwanda	Africa	<5 years	1568185	1878.45	711.096	3463.3
Other bacteria	SALM	Salmonella spp.	2006	Incidence	Rate per 100,000	RWA	Rwanda	Africa	≥5 years	7606996	807.923	322.417	1582.1
Other bacteria	SALM	Salmonella spp.	2006	Incidence	Rate per 100,000	RWA	Rwanda	Africa	All ages	9175181	990.893	393.41	1891.55
Other bacteria	SALM	Salmonella spp.	2006	Incidence	Rate per 100,000	SAU	Saudi Arabia	Eastern Mediterranean	<5 years	2272482	757.412	266.486	1696.69
Other bacteria	SALM	Salmonella spp.	2006	Incidence	Rate per 100,000	SAU	Saudi Arabia	Eastern Mediterranean	≥5 years	18734667	228.645	80.4459	512.191
Other bacteria	SALM	Salmonella spp.	2006	Incidence	Rate per 100,000	SAU	Saudi Arabia	Eastern Mediterranean	All ages	21007149	285.845	100.571	640.326
Other bacteria	SALM	Salmonella spp.	2006	Incidence	Rate per 100,000	SDN	Sudan	Eastern Mediterranean	<5 years	5509123	2780.13	668.645	7558.31
Other bacteria	SALM	Salmonella spp.	2006	Incidence	Rate per 100,000	SDN	Sudan	Eastern Mediterranean	≥5 years	26107140	599.212	145.256	1626.61
Other bacteria	SALM	Salmonella spp.	2006	Incidence	Rate per 100,000	SDN	Sudan	Eastern Mediterranean	All ages	31616263	979.236	248.188	2738.99
Other bacteria	SALM	Salmonella spp.	2006	Incidence	Rate per 100,000	SEAR	South-East Asian Region	South-East Asia	<5 years	191393243	1214.76	484.838	2424.66
Other bacteria	SALM	Salmonella spp.	2006	Incidence	Rate per 100,000	SEAR	South-East Asian Region	South-East Asia	≥5 years	1537373046	741.387	293.307	1448.44
Other bacteria	SALM	Salmonella spp.	2006	Incidence	Rate per 100,000	SEAR	South-East Asian Region	South-East Asia	All ages	1728766289	793.795	308.647	1573.62
Other bacteria	SALM	Salmonella spp.	2006	Incidence	Rate per 100,000	SEN	Senegal	Africa	<5 years	1881318	2713.49	650.756	7140.55
Other bacteria	SALM	Salmonella spp.	2006	Incidence	Rate per 100,000	SEN	Senegal	Africa	≥5 years	9485220	1357.36	311.606	3648.44
Other bacteria	SALM	Salmonella spp.	2006	Incidence	Rate per 100,000	SEN	Senegal	Africa	All ages	11366538	1581.81	367.13	4220.01
Other bacteria	SALM	Salmonella spp.	2006	Incidence	Rate per 100,000	SGP	Singapore	Western Pacific	<5 years	217397	1173.94	729.813	1754.57
Other bacteria	SALM	Salmonella spp.	2006	Incidence	Rate per 100,000	SGP	Singapore	Western Pacific	≥5 years	4109297	154.564	96.0889	231.011
Other bacteria	SALM	Salmonella spp.	2006	Incidence	Rate per 100,000	SGP	Singapore	Western Pacific	All ages	4326694	205.783	127.931	307.563
Other bacteria	SALM	Salmonella spp.	2006	Incidence	Rate per 100,000	SLB	Solomon Islands	Western Pacific	<5 years	76634	775.148	272.386	1587.66
Other bacteria	SALM	Salmonella spp.	2006	Incidence	Rate per 100,000	SLB	Solomon Islands	Western Pacific	≥5 years	410690	474.458	165.832	974.247
Other bacteria	SALM	Salmonella spp.	2006	Incidence	Rate per 100,000	SLB	Solomon Islands	Western Pacific	All ages	487324	521.743	184.824	1057.09
Other bacteria	SALM	Salmonella spp.	2006	Incidence	Rate per 100,000	SLE	Sierra Leone	Africa	<5 years	952339	2030.56	740.839	3741.44
Other bacteria	SALM	Salmonella spp.	2006	Incidence	Rate per 100,000	SLE	Sierra Leone	Africa	≥5 years	4617092	1046.79	413.503	2078.73
Other bacteria	SALM	Salmonella spp.	2006	Incidence	Rate per 100,000	SLE	Sierra Leone	Africa	All ages	5569431	1215.01	483.095	2303.19
Other bacteria	SALM	Salmonella spp.	2006	Incidence	Rate per 100,000	SLV	El Salvador	Americas	<5 years	630668	803.271	291.192	1583.33
Other bacteria	SALM	Salmonella spp.	2006	Incidence	Rate per 100,000	SLV	El Salvador	Americas	≥5 years	5374102	300.164	120.905	598.136
Other bacteria	SALM	Salmonella spp.	2006	Incidence	Rate per 100,000	SLV	El Salvador	Americas	All ages	6004770	353.004	138.926	723.071
Other bacteria	SALM	Salmonella spp.	2006	Incidence	Rate per 100,000	SMR	San Marino	Europe	<5 years	1527	1107.75	714.891	1662.49
Other bacteria	SALM	Salmonella spp.	2006	Incidence	Rate per 100,000	SMR	San Marino	Europe	≥5 years	27233	154.583	99.7606	231.995
Other bacteria	SALM	Salmonella spp.	2006	Incidence	Rate per 100,000	SMR	San Marino	Europe	All ages	28760	205.191	132.421	307.947
Other bacteria	SALM	Salmonella spp.	2006	Incidence	Rate per 100,000	SOM	Somalia	Eastern Mediterranean	<5 years	2174804	2007.21	692.78	4007.99
Other bacteria	SALM	Salmonella spp.	2006	Incidence	Rate per 100,000	SOM	Somalia	Eastern Mediterranean	≥5 years	8648002	872.787	304.198	1851.74
Other bacteria	SALM	Salmonella spp.	2006	Incidence	Rate per 100,000	SOM	Somalia	Eastern Mediterranean	All ages	10822806	1100.75	392.849	2286.69
Other bacteria	SALM	Salmonella spp.	2006	Incidence	Rate per 100,000	SRB	Serbia	Europe	<5 years	357408	342.072	109.129	764.133
Other bacteria	SALM	Salmonella spp.	2006	Incidence	Rate per 100,000	SRB	Serbia	Europe	≥5 years	7168071	18.8304	6.46941	45.8658
Other bacteria	SALM	Salmonella spp.	2006	Incidence	Rate per 100,000	SRB	Serbia	Europe	All ages	7525479	34.1821	11.7106	79.4543
Other bacteria	SALM	Salmonella spp.	2006	Incidence	Rate per 100,000	SSD	South Sudan	Africa	<5 years	1449802	2348.18	855.006	4317.72
Other bacteria	SALM	Salmonella spp.	2006	Incidence	Rate per 100,000	SSD	South Sudan	Africa	≥5 years	6326415	1257.08	501.129	2558.9
Other bacteria	SALM	Salmonella spp.	2006	Incidence	Rate per 100,000	SSD	South Sudan	Africa	All ages	7776217	1460.5	573.754	2824.55
Other bacteria	SALM	Salmonella spp.	2006	Incidence	Rate per 100,000	STP	Sao Tome and Principe	Africa	<5 years	27447	1204.92	448.672	2333.67
Other bacteria	SALM	Salmonella spp.	2006	Incidence	Rate per 100,000	STP	Sao Tome and Principe	Africa	≥5 years	136174	767.409	279.346	1510.19
Other bacteria	SALM	Salmonella spp.	2006	Incidence	Rate per 100,000	STP	Sao Tome and Principe	Africa	All ages	163621	840.8	311.314	1680.56
Other bacteria	SALM	Salmonella spp.	2006	Incidence	Rate per 100,000	SUR	Suriname	Americas	<5 years	56243	578.543	217.448	1166.05
Other bacteria	SALM	Salmonella spp.	2006	Incidence	Rate per 100,000	SUR	Suriname	Americas	≥5 years	465819	304.925	122.195	614.582
Other bacteria	SALM	Salmonella spp.	2006	Incidence	Rate per 100,000	SUR	Suriname	Americas	All ages	522062	334.403	132.537	665.444
Other bacteria	SALM	Salmonella spp.	2006	Incidence	Rate per 100,000	SVK	Slovakia	Europe	<5 years	260755	1212.78	782.673	1820.12
Other bacteria	SALM	Salmonella spp.	2006	Incidence	Rate per 100,000	SVK	Slovakia	Europe	≥5 years	5116040	153.836	99.2785	230.874
Other bacteria	SALM	Salmonella spp.	2006	Incidence	Rate per 100,000	SVK	Slovakia	Europe	All ages	5376795	205.191	132.421	307.947
Other bacteria	SALM	Salmonella spp.	2006	Incidence	Rate per 100,000	SVN	Slovenia	Europe	<5 years	89470	1314.68	848.438	1973.06
Other bacteria	SALM	Salmonella spp.	2006	Incidence	Rate per 100,000	SVN	Slovenia	Europe	≥5 years	1910427	153.23	98.8878	229.966
Other bacteria	SALM	Salmonella spp.	2006	Incidence	Rate per 100,000	SVN	Slovenia	Europe	All ages	1999897	205.191	132.421	307.947
Other bacteria	SALM	Salmonella spp.	2006	Incidence	Rate per 100,000	SWE	Sweden	Europe	<5 years	496349	1072.14	691.909	1609.05
Other bacteria	SALM	Salmonella spp.	2006	Incidence	Rate per 100,000	SWE	Sweden	Europe	≥5 years	8551523	154.871	99.9467	232.428
Other bacteria	SALM	Salmonella spp.	2006	Incidence	Rate per 100,000	SWE	Sweden	Europe	All ages	9047872	205.191	132.421	307.947
Other bacteria	SALM	Salmonella spp.	2006	Incidence	Rate per 100,000	SWZ	Eswatini	Africa	<5 years	150964	1705.97	634.519	3266.21
Other bacteria	SALM	Salmonella spp.	2006	Incidence	Rate per 100,000	SWZ	Eswatini	Africa	≥5 years	930863	1419.15	501.614	2773.24
Other bacteria	SALM	Salmonella spp.	2006	Incidence	Rate per 100,000	SWZ	Eswatini	Africa	All ages	1081827	1459.17	526.129	2864.3
Other bacteria	SALM	Salmonella spp.	2006	Incidence	Rate per 100,000	SYC	Seychelles	Africa	<5 years	7186	578.406	212.528	1175.93
Other bacteria	SALM	Salmonella spp.	2006	Incidence	Rate per 100,000	SYC	Seychelles	Africa	≥5 years	82634	281.786	114.708	614.397
Other bacteria	SALM	Salmonella spp.	2006	Incidence	Rate per 100,000	SYC	Seychelles	Africa	All ages	89820	305.517	124.607	644.013
Other bacteria	SALM	Salmonella spp.	2006	Incidence	Rate per 100,000	SYR	Syria	Eastern Mediterranean	<5 years	2606851	776.365	267.972	1530.3
Other bacteria	SALM	Salmonella spp.	2006	Incidence	Rate per 100,000	SYR	Syria	Eastern Mediterranean	≥5 years	16448408	268.387	90.86	613.938
Other bacteria	SALM	Salmonella spp.	2006	Incidence	Rate per 100,000	SYR	Syria	Eastern Mediterranean	All ages	19055259	337.881	119.177	757.75
Other bacteria	SALM	Salmonella spp.	2006	Incidence	Rate per 100,000	TCD	Chad	Africa	<5 years	2116459	2343.94	850.375	4268.04
Other bacteria	SALM	Salmonella spp.	2006	Incidence	Rate per 100,000	TCD	Chad	Africa	≥5 years	8397425	1030.76	418.298	2064.45
Other bacteria	SALM	Salmonella spp.	2006	Incidence	Rate per 100,000	TCD	Chad	Africa	All ages	10513884	1295.11	526.384	2506.47
Other bacteria	SALM	Salmonella spp.	2006	Incidence	Rate per 100,000	TGO	Togo	Africa	<5 years	955761	2037.62	753.475	3683.78
Other bacteria	SALM	Salmonella spp.	2006	Incidence	Rate per 100,000	TGO	Togo	Africa	≥5 years	4963708	1014.25	413.908	2002.36
Other bacteria	SALM	Salmonella spp.	2006	Incidence	Rate per 100,000	TGO	Togo	Africa	All ages	5919469	1179.49	479.12	2210.75
Other bacteria	SALM	Salmonella spp.	2006	Incidence	Rate per 100,000	THA	Thailand	South-East Asia	<5 years	4538644	1266.23	407.976	2958.07
Other bacteria	SALM	Salmonella spp.	2006	Incidence	Rate per 100,000	THA	Thailand	South-East Asia	≥5 years	61757253	508.581	184.652	1207.75
Other bacteria	SALM	Salmonella spp.	2006	Incidence	Rate per 100,000	THA	Thailand	South-East Asia	All ages	66295897	560.45	203.607	1318.32
Other bacteria	SALM	Salmonella spp.	2006	Incidence	Rate per 100,000	TJK	Tajikistan	Europe	<5 years	917193	1385.21	494.083	2820.24
Other bacteria	SALM	Salmonella spp.	2006	Incidence	Rate per 100,000	TJK	Tajikistan	Europe	≥5 years	6073647	287.604	107.946	672.519
Other bacteria	SALM	Salmonella spp.	2006	Incidence	Rate per 100,000	TJK	Tajikistan	Europe	All ages	6990840	431.609	159.339	950.029
Other bacteria	SALM	Salmonella spp.	2006	Incidence	Rate per 100,000	TKM	Turkmenistan	Europe	<5 years	537773	811.47	278.091	1871.5
Other bacteria	SALM	Salmonella spp.	2006	Incidence	Rate per 100,000	TKM	Turkmenistan	Europe	≥5 years	4561602	125.157	44.9242	303.198
Other bacteria	SALM	Salmonella spp.	2006	Incidence	Rate per 100,000	TKM	Turkmenistan	Europe	All ages	5099375	197.535	69.3367	455.618
Other bacteria	SALM	Salmonella spp.	2006	Incidence	Rate per 100,000	TLS	Timor-Leste	South-East Asia	<5 years	157139	1814.13	645.886	3801.09
Other bacteria	SALM	Salmonella spp.	2006	Incidence	Rate per 100,000	TLS	Timor-Leste	South-East Asia	≥5 years	805260	431.736	147.282	949.011
Other bacteria	SALM	Salmonella spp.	2006	Incidence	Rate per 100,000	TLS	Timor-Leste	South-East Asia	All ages	962399	657.451	229.884	1419.35
Other bacteria	SALM	Salmonella spp.	2006	Incidence	Rate per 100,000	TON	Tonga	Western Pacific	<5 years	14589	586.182	197.543	1269.07
Other bacteria	SALM	Salmonella spp.	2006	Incidence	Rate per 100,000	TON	Tonga	Western Pacific	≥5 years	91379	517.73	173.578	1199.84
Other bacteria	SALM	Salmonella spp.	2006	Incidence	Rate per 100,000	TON	Tonga	Western Pacific	All ages	105968	527.154	180.268	1181.62
Other bacteria	SALM	Salmonella spp.	2006	Incidence	Rate per 100,000	TTO	Trinidad and Tobago	Americas	<5 years	93665	1733.56	1019.99	2827.6
Other bacteria	SALM	Salmonella spp.	2006	Incidence	Rate per 100,000	TTO	Trinidad and Tobago	Americas	≥5 years	1261700	320.285	188.449	522.414
Other bacteria	SALM	Salmonella spp.	2006	Incidence	Rate per 100,000	TTO	Trinidad and Tobago	Americas	All ages	1355365	417.952	245.914	681.717
Other bacteria	SALM	Salmonella spp.	2006	Incidence	Rate per 100,000	TUN	Tunisia	Eastern Mediterranean	<5 years	831147	678.124	228.851	1399.73
Other bacteria	SALM	Salmonella spp.	2006	Incidence	Rate per 100,000	TUN	Tunisia	Eastern Mediterranean	≥5 years	9468837	192.603	69.3398	407.168
Other bacteria	SALM	Salmonella spp.	2006	Incidence	Rate per 100,000	TUN	Tunisia	Eastern Mediterranean	All ages	10299984	231.782	82.7352	479.168
Other bacteria	SALM	Salmonella spp.	2006	Incidence	Rate per 100,000	TUR	Turkey	Europe	<5 years	6411422	886.632	232.999	2038.24
Other bacteria	SALM	Salmonella spp.	2006	Incidence	Rate per 100,000	TUR	Turkey	Europe	≥5 years	63280350	266.666	68.5134	645.296
Other bacteria	SALM	Salmonella spp.	2006	Incidence	Rate per 100,000	TUR	Turkey	Europe	All ages	69691772	323.701	86.793	746.613
Other bacteria	SALM	Salmonella spp.	2006	Incidence	Rate per 100,000	TUV	Tuvalu	Western Pacific	<5 years	1142	577.905	192.659	1225.7
Other bacteria	SALM	Salmonella spp.	2006	Incidence	Rate per 100,000	TUV	Tuvalu	Western Pacific	≥5 years	8855	409.658	142.998	906.754
Other bacteria	SALM	Salmonella spp.	2006	Incidence	Rate per 100,000	TUV	Tuvalu	Western Pacific	All ages	9997	428.878	150.755	924.402
Other bacteria	SALM	Salmonella spp.	2006	Incidence	Rate per 100,000	TZA	Tanzania	Africa	<5 years	7038686	1131.43	337.695	2445.74
Other bacteria	SALM	Salmonella spp.	2006	Incidence	Rate per 100,000	TZA	Tanzania	Africa	≥5 years	32691353	817.171	231.488	1781.33
Other bacteria	SALM	Salmonella spp.	2006	Incidence	Rate per 100,000	TZA	Tanzania	Africa	All ages	39730039	872.846	250.128	1887.98
Other bacteria	SALM	Salmonella spp.	2006	Incidence	Rate per 100,000	UGA	Uganda	Africa	<5 years	5586219	1842.43	646.228	3435.49
Other bacteria	SALM	Salmonella spp.	2006	Incidence	Rate per 100,000	UGA	Uganda	Africa	≥5 years	22785912	993.279	395.061	1971.97
Other bacteria	SALM	Salmonella spp.	2006	Incidence	Rate per 100,000	UGA	Uganda	Africa	All ages	28372131	1160.47	461.083	2234.84
Other bacteria	SALM	Salmonella spp.	2006	Incidence	Rate per 100,000	UKR	Ukraine	Europe	<5 years	2019659	459.775	149.525	1017.8
Other bacteria	SALM	Salmonella spp.	2006	Incidence	Rate per 100,000	UKR	Ukraine	Europe	≥5 years	45341212	62.7915	22.0513	143.268
Other bacteria	SALM	Salmonella spp.	2006	Incidence	Rate per 100,000	UKR	Ukraine	Europe	All ages	47360871	79.7205	29.2588	187.487
Other bacteria	SALM	Salmonella spp.	2006	Incidence	Rate per 100,000	URY	Uruguay	Americas	<5 years	245580	1603.59	943.517	2615.6
Other bacteria	SALM	Salmonella spp.	2006	Incidence	Rate per 100,000	URY	Uruguay	Americas	≥5 years	3041614	322.224	189.59	525.576
Other bacteria	SALM	Salmonella spp.	2006	Incidence	Rate per 100,000	URY	Uruguay	Americas	All ages	3287194	417.952	245.914	681.717
Other bacteria	SALM	Salmonella spp.	2006	Incidence	Rate per 100,000	USA	United States	Americas	<5 years	19903144	1788.86	1052.53	2917.8
Other bacteria	SALM	Salmonella spp.	2006	Incidence	Rate per 100,000	USA	United States	Americas	≥5 years	277289780	319.552	188.017	521.217
Other bacteria	SALM	Salmonella spp.	2006	Incidence	Rate per 100,000	USA	United States	Americas	All ages	297192924	417.952	245.914	681.717
Other bacteria	SALM	Salmonella spp.	2006	Incidence	Rate per 100,000	UZB	Uzbekistan	Europe	<5 years	2534163	237.955	86.0405	493.832
Other bacteria	SALM	Salmonella spp.	2006	Incidence	Rate per 100,000	UZB	Uzbekistan	Europe	≥5 years	23987856	64.6709	22.4564	152.902
Other bacteria	SALM	Salmonella spp.	2006	Incidence	Rate per 100,000	UZB	Uzbekistan	Europe	All ages	26522019	81.2281	29.6846	192.037
Other bacteria	SALM	Salmonella spp.	2006	Incidence	Rate per 100,000	VCT	Saint Vincent and the Grenadines	Americas	<5 years	9572	344.861	124.484	698.022
Other bacteria	SALM	Salmonella spp.	2006	Incidence	Rate per 100,000	VCT	Saint Vincent and the Grenadines	Americas	≥5 years	102676	325.321	126.391	668.551
Other bacteria	SALM	Salmonella spp.	2006	Incidence	Rate per 100,000	VCT	Saint Vincent and the Grenadines	Americas	All ages	112248	326.988	126.527	670.337
Other bacteria	SALM	Salmonella spp.	2006	Incidence	Rate per 100,000	VEN	Venezuela	Americas	<5 years	2911227	550.549	145.101	1229.13
Other bacteria	SALM	Salmonella spp.	2006	Incidence	Rate per 100,000	VEN	Venezuela	Americas	≥5 years	24097000	242.566	60.1471	580.922
Other bacteria	SALM	Salmonella spp.	2006	Incidence	Rate per 100,000	VEN	Venezuela	Americas	All ages	27008227	275.764	70.59	645.218
Other bacteria	SALM	Salmonella spp.	2006	Incidence	Rate per 100,000	VNM	Vietnam	Western Pacific	<5 years	6947713	1075.3	330.801	2334.17
Other bacteria	SALM	Salmonella spp.	2006	Incidence	Rate per 100,000	VNM	Vietnam	Western Pacific	≥5 years	74507466	345.389	105.491	767.729
Other bacteria	SALM	Salmonella spp.	2006	Incidence	Rate per 100,000	VNM	Vietnam	Western Pacific	All ages	81455179	407.647	127.266	882.921
Other bacteria	SALM	Salmonella spp.	2006	Incidence	Rate per 100,000	VUT	Vanuatu	Western Pacific	<5 years	30613	1105.1	389.031	2289.38
Other bacteria	SALM	Salmonella spp.	2006	Incidence	Rate per 100,000	VUT	Vanuatu	Western Pacific	≥5 years	182689	543.696	195.845	1125.36
Other bacteria	SALM	Salmonella spp.	2006	Incidence	Rate per 100,000	VUT	Vanuatu	Western Pacific	All ages	213302	624.268	223.133	1264.39
Other bacteria	SALM	Salmonella spp.	2006	Incidence	Rate per 100,000	WPR	Western Pacific Region	Western Pacific	<5 years	115051819	799.3	360.365	1434.28
Other bacteria	SALM	Salmonella spp.	2006	Incidence	Rate per 100,000	WPR	Western Pacific Region	Western Pacific	≥5 years	1631523621	179.408	79.4613	323.489
Other bacteria	SALM	Salmonella spp.	2006	Incidence	Rate per 100,000	WPR	Western Pacific Region	Western Pacific	All ages	1746575440	220.242	97.8965	399.042
Other bacteria	SALM	Salmonella spp.	2006	Incidence	Rate per 100,000	WSM	Samoa	Western Pacific	<5 years	25912	627.093	208.969	1317.32
Other bacteria	SALM	Salmonella spp.	2006	Incidence	Rate per 100,000	WSM	Samoa	Western Pacific	≥5 years	161416	451.87	158.526	926.165
Other bacteria	SALM	Salmonella spp.	2006	Incidence	Rate per 100,000	WSM	Samoa	Western Pacific	All ages	187328	476.108	166.205	961.025
Other bacteria	SALM	Salmonella spp.	2006	Incidence	Rate per 100,000	YEM	Yemen	Eastern Mediterranean	<5 years	3934180	2107.36	722.107	4099.61
Other bacteria	SALM	Salmonella spp.	2006	Incidence	Rate per 100,000	YEM	Yemen	Eastern Mediterranean	≥5 years	19226892	473.097	160.249	1025.29
Other bacteria	SALM	Salmonella spp.	2006	Incidence	Rate per 100,000	YEM	Yemen	Eastern Mediterranean	All ages	23161072	750.695	270.219	1554.86
Other bacteria	SALM	Salmonella spp.	2006	Incidence	Rate per 100,000	ZAF	South Africa	Africa	<5 years	4941677	888.743	253.578	2233.84
Other bacteria	SALM	Salmonella spp.	2006	Incidence	Rate per 100,000	ZAF	South Africa	Africa	≥5 years	44796222	963.539	277.928	2600.08
Other bacteria	SALM	Salmonella spp.	2006	Incidence	Rate per 100,000	ZAF	South Africa	Africa	All ages	49737899	956.108	282.158	2533.19
Other bacteria	SALM	Salmonella spp.	2006	Incidence	Rate per 100,000	ZMB	Zambia	Africa	<5 years	2204899	3609.57	890.95	9847.37
Other bacteria	SALM	Salmonella spp.	2006	Incidence	Rate per 100,000	ZMB	Zambia	Africa	≥5 years	9715954	1818.43	442.269	5047.95
Other bacteria	SALM	Salmonella spp.	2006	Incidence	Rate per 100,000	ZMB	Zambia	Africa	All ages	11920853	2149.72	538.476	5910.28
Other bacteria	SALM	Salmonella spp.	2006	Incidence	Rate per 100,000	ZWE	Zimbabwe	Africa	<5 years	2036284	1464.72	392.956	3688.17
Other bacteria	SALM	Salmonella spp.	2006	Incidence	Rate per 100,000	ZWE	Zimbabwe	Africa	≥5 years	10504307	1169.32	313.75	2884.27
Other bacteria	SALM	Salmonella spp.	2006	Incidence	Rate per 100,000	ZWE	Zimbabwe	Africa	All ages	12540591	1217.29	332.31	3084.69
Other bacteria	SALM	Salmonella spp.	2006	Mortality	Number	AFG	Afghanistan	Eastern Mediterranean	<5 years	4889565	233.473	112.666	423.371
Other bacteria	SALM	Salmonella spp.	2006	Mortality	Number	AFG	Afghanistan	Eastern Mediterranean	≥5 years	20068044	8.86332	3.66095	17.0731
Other bacteria	SALM	Salmonella spp.	2006	Mortality	Number	AFG	Afghanistan	Eastern Mediterranean	All ages	24957609	242.336	116.685	440.738
Other bacteria	SALM	Salmonella spp.	2006	Mortality	Number	AFR	African Region	Africa	<5 years	132526194	16210.5	8096.66	30925.2
Other bacteria	SALM	Salmonella spp.	2006	Mortality	Number	AFR	African Region	Africa	≥5 years	648732776	8225.7	4338.37	14695.5
Other bacteria	SALM	Salmonella spp.	2006	Mortality	Number	AFR	African Region	Africa	All ages	781258970	24436.2	12372.5	43998.4
Other bacteria	SALM	Salmonella spp.	2006	Mortality	Number	AGO	Angola	Africa	<5 years	3626320	697.743	179.268	1558.56
Other bacteria	SALM	Salmonella spp.	2006	Mortality	Number	AGO	Angola	Africa	≥5 years	16017332	293.525	76.3126	662.909
Other bacteria	SALM	Salmonella spp.	2006	Mortality	Number	AGO	Angola	Africa	All ages	19643652	991.268	255.201	2207.84
Other bacteria	SALM	Salmonella spp.	2006	Mortality	Number	ALB	Albania	Europe	<5 years	217961	1.37237	0.414059	3.61003
Other bacteria	SALM	Salmonella spp.	2006	Mortality	Number	ALB	Albania	Europe	≥5 years	2846211	0.476033	0.146113	1.26062
Other bacteria	SALM	Salmonella spp.	2006	Mortality	Number	ALB	Albania	Europe	All ages	3064172	1.8484	0.569286	4.99452
Other bacteria	SALM	Salmonella spp.	2006	Mortality	Number	AMR	Region of the Americas	Americas	<5 years	75809122	804.615	473.557	1311.71
Other bacteria	SALM	Salmonella spp.	2006	Mortality	Number	AMR	Region of the Americas	Americas	≥5 years	808171028	824.555	518.694	1283
Other bacteria	SALM	Salmonella spp.	2006	Mortality	Number	AMR	Region of the Americas	Americas	All ages	883980150	1629.17	1019.73	2557.74
Other bacteria	SALM	Salmonella spp.	2006	Mortality	Number	AND	Andorra	Europe	<5 years	3828	0.0337637	0.0204591	0.0534686
Other bacteria	SALM	Salmonella spp.	2006	Mortality	Number	AND	Andorra	Europe	≥5 years	74419	0.0840283	0.050917	0.133068
Other bacteria	SALM	Salmonella spp.	2006	Mortality	Number	AND	Andorra	Europe	All ages	78247	0.117792	0.0713762	0.186537
Other bacteria	SALM	Salmonella spp.	2006	Mortality	Number	ARE	United Arab Emirates	Eastern Mediterranean	<5 years	303780	1.58555	0.543548	3.51599
Other bacteria	SALM	Salmonella spp.	2006	Mortality	Number	ARE	United Arab Emirates	Eastern Mediterranean	≥5 years	4478500	3.94599	1.35274	8.75031
Other bacteria	SALM	Salmonella spp.	2006	Mortality	Number	ARE	United Arab Emirates	Eastern Mediterranean	All ages	4782280	5.53154	1.89629	12.2663
Other bacteria	SALM	Salmonella spp.	2006	Mortality	Number	ARG	Argentina	Americas	<5 years	3493084	9.23686	2.62114	21.6346
Other bacteria	SALM	Salmonella spp.	2006	Mortality	Number	ARG	Argentina	Americas	≥5 years	35926792	12.7353	3.71764	30.1158
Other bacteria	SALM	Salmonella spp.	2006	Mortality	Number	ARG	Argentina	Americas	All ages	39419876	21.9722	6.5032	51.0032
Other bacteria	SALM	Salmonella spp.	2006	Mortality	Number	ARM	Armenia	Europe	<5 years	182760	1.41062	0.652295	2.95313
Other bacteria	SALM	Salmonella spp.	2006	Mortality	Number	ARM	Armenia	Europe	≥5 years	2815559	0.203093	0.0947668	0.453962
Other bacteria	SALM	Salmonella spp.	2006	Mortality	Number	ARM	Armenia	Europe	All ages	2998319	1.61371	0.755966	3.479
Other bacteria	SALM	Salmonella spp.	2006	Mortality	Number	ATG	Antigua and Barbuda	Americas	<5 years	6409	0.0260379	0.0146498	0.0399308
Other bacteria	SALM	Salmonella spp.	2006	Mortality	Number	ATG	Antigua and Barbuda	Americas	≥5 years	73668	0.064801	0.0364592	0.0993765
Other bacteria	SALM	Salmonella spp.	2006	Mortality	Number	ATG	Antigua and Barbuda	Americas	All ages	80077	0.090839	0.051109	0.139307
Other bacteria	SALM	Salmonella spp.	2006	Mortality	Number	AUS	Australia	Western Pacific	<5 years	1293858	4.30544	2.099	8.13194
Other bacteria	SALM	Salmonella spp.	2006	Mortality	Number	AUS	Australia	Western Pacific	≥5 years	19132620	10.715	5.22382	20.2381
Other bacteria	SALM	Salmonella spp.	2006	Mortality	Number	AUS	Australia	Western Pacific	All ages	20426478	15.0205	7.32282	28.3701
Other bacteria	SALM	Salmonella spp.	2006	Mortality	Number	AUT	Austria	Europe	<5 years	398332	3.56232	2.15859	5.64133
Other bacteria	SALM	Salmonella spp.	2006	Mortality	Number	AUT	Austria	Europe	≥5 years	7857298	8.8656	5.37212	14.0397
Other bacteria	SALM	Salmonella spp.	2006	Mortality	Number	AUT	Austria	Europe	All ages	8255630	12.4279	7.53071	19.681
Other bacteria	SALM	Salmonella spp.	2006	Mortality	Number	AZE	Azerbaijan	Europe	<5 years	635674	26.5079	12.0349	54.0403
Other bacteria	SALM	Salmonella spp.	2006	Mortality	Number	AZE	Azerbaijan	Europe	≥5 years	8016746	1.38668	0.658643	2.98714
Other bacteria	SALM	Salmonella spp.	2006	Mortality	Number	AZE	Azerbaijan	Europe	All ages	8652420	27.8946	12.7597	56.4736
Other bacteria	SALM	Salmonella spp.	2006	Mortality	Number	BDI	Burundi	Africa	<5 years	1431994	157.993	83.3862	267.843
Other bacteria	SALM	Salmonella spp.	2006	Mortality	Number	BDI	Burundi	Africa	≥5 years	6290955	90.4425	44.0805	162.73
Other bacteria	SALM	Salmonella spp.	2006	Mortality	Number	BDI	Burundi	Africa	All ages	7722949	248.435	131.607	428.045
Other bacteria	SALM	Salmonella spp.	2006	Mortality	Number	BEL	Belgium	Europe	<5 years	580368	4.53584	2.7485	7.18301
Other bacteria	SALM	Salmonella spp.	2006	Mortality	Number	BEL	Belgium	Europe	≥5 years	9931394	11.2884	6.84023	17.8765
Other bacteria	SALM	Salmonella spp.	2006	Mortality	Number	BEL	Belgium	Europe	All ages	10511762	15.8243	9.58873	25.0595
Other bacteria	SALM	Salmonella spp.	2006	Mortality	Number	BEN	Benin	Africa	<5 years	1486209	111.648	59.754	193.142
Other bacteria	SALM	Salmonella spp.	2006	Mortality	Number	BEN	Benin	Africa	≥5 years	7082083	121.811	63.3766	219.328
Other bacteria	SALM	Salmonella spp.	2006	Mortality	Number	BEN	Benin	Africa	All ages	8568292	233.46	125.005	407.222
Other bacteria	SALM	Salmonella spp.	2006	Mortality	Number	BFA	Burkina Faso	Africa	<5 years	2560412	285.434	97.7628	631.53
Other bacteria	SALM	Salmonella spp.	2006	Mortality	Number	BFA	Burkina Faso	Africa	≥5 years	11590230	196.549	66.5587	442.817
Other bacteria	SALM	Salmonella spp.	2006	Mortality	Number	BFA	Burkina Faso	Africa	All ages	14150642	481.982	161.787	1064.92
Other bacteria	SALM	Salmonella spp.	2006	Mortality	Number	BGD	Bangladesh	South-East Asia	<5 years	18179928	532.974	249.587	956.251
Other bacteria	SALM	Salmonella spp.	2006	Mortality	Number	BGD	Bangladesh	South-East Asia	≥5 years	127409086	534.761	216.762	1009.88
Other bacteria	SALM	Salmonella spp.	2006	Mortality	Number	BGD	Bangladesh	South-East Asia	All ages	145589014	1067.74	480.514	1917.87
Other bacteria	SALM	Salmonella spp.	2006	Mortality	Number	BGR	Bulgaria	Europe	<5 years	332913	0.745375	0.206648	1.95208
Other bacteria	SALM	Salmonella spp.	2006	Mortality	Number	BGR	Bulgaria	Europe	≥5 years	7334246	0.619969	0.198532	1.54536
Other bacteria	SALM	Salmonella spp.	2006	Mortality	Number	BGR	Bulgaria	Europe	All ages	7667159	1.36534	0.42891	3.47362
Other bacteria	SALM	Salmonella spp.	2006	Mortality	Number	BHR	Bahrain	Eastern Mediterranean	<5 years	78552	0.319418	0.109501	0.708315
Other bacteria	SALM	Salmonella spp.	2006	Mortality	Number	BHR	Bahrain	Eastern Mediterranean	≥5 years	884864	0.794941	0.272516	1.7628
Other bacteria	SALM	Salmonella spp.	2006	Mortality	Number	BHR	Bahrain	Eastern Mediterranean	All ages	963416	1.11436	0.382017	2.47111
Other bacteria	SALM	Salmonella spp.	2006	Mortality	Number	BHS	Bahamas	Americas	<5 years	27048	0.112474	0.0632816	0.172486
Other bacteria	SALM	Salmonella spp.	2006	Mortality	Number	BHS	Bahamas	Americas	≥5 years	318855	0.279917	0.15749	0.42927
Other bacteria	SALM	Salmonella spp.	2006	Mortality	Number	BHS	Bahamas	Americas	All ages	345903	0.392391	0.220772	0.601756
Other bacteria	SALM	Salmonella spp.	2006	Mortality	Number	BIH	Bosnia and Herzegovina	Europe	<5 years	199588	0.0667475	0.0301651	0.137684
Other bacteria	SALM	Salmonella spp.	2006	Mortality	Number	BIH	Bosnia and Herzegovina	Europe	≥5 years	3881640	0.70918	0.306818	1.49677
Other bacteria	SALM	Salmonella spp.	2006	Mortality	Number	BIH	Bosnia and Herzegovina	Europe	All ages	4081228	0.775928	0.349279	1.62579
Other bacteria	SALM	Salmonella spp.	2006	Mortality	Number	BLR	Belarus	Europe	<5 years	442450	0.306977	0.136707	0.645923
Other bacteria	SALM	Salmonella spp.	2006	Mortality	Number	BLR	Belarus	Europe	≥5 years	9191447	0.318502	0.151527	0.697713
Other bacteria	SALM	Salmonella spp.	2006	Mortality	Number	BLR	Belarus	Europe	All ages	9633897	0.625479	0.303268	1.37208
Other bacteria	SALM	Salmonella spp.	2006	Mortality	Number	BLZ	Belize	Americas	<5 years	37312	0.380946	0.156163	0.794515
Other bacteria	SALM	Salmonella spp.	2006	Mortality	Number	BLZ	Belize	Americas	≥5 years	246472	0.154043	0.0742311	0.292638
Other bacteria	SALM	Salmonella spp.	2006	Mortality	Number	BLZ	Belize	Americas	All ages	283784	0.534989	0.233838	1.04906
Other bacteria	SALM	Salmonella spp.	2006	Mortality	Number	BOL	Bolivia	Americas	<5 years	1182740	46.3819	19.0211	90.8251
Other bacteria	SALM	Salmonella spp.	2006	Mortality	Number	BOL	Bolivia	Americas	≥5 years	8257003	14.5099	6.09272	28.724
Other bacteria	SALM	Salmonella spp.	2006	Mortality	Number	BOL	Bolivia	Americas	All ages	9439743	60.8918	25.2095	119.235
Other bacteria	SALM	Salmonella spp.	2006	Mortality	Number	BRA	Brazil	Americas	<5 years	15841169	149.685	69.8942	274.038
Other bacteria	SALM	Salmonella spp.	2006	Mortality	Number	BRA	Brazil	Americas	≥5 years	169844173	150.543	67.58	288.811
Other bacteria	SALM	Salmonella spp.	2006	Mortality	Number	BRA	Brazil	Americas	All ages	185685342	300.228	140.136	559.996
Other bacteria	SALM	Salmonella spp.	2006	Mortality	Number	BRB	Barbados	Americas	<5 years	18767	0.0875925	0.0492824	0.134329
Other bacteria	SALM	Salmonella spp.	2006	Mortality	Number	BRB	Barbados	Americas	≥5 years	250615	0.217993	0.12265	0.334306
Other bacteria	SALM	Salmonella spp.	2006	Mortality	Number	BRB	Barbados	Americas	All ages	269382	0.305586	0.171932	0.468635
Other bacteria	SALM	Salmonella spp.	2006	Mortality	Number	BRN	Brunei	Western Pacific	<5 years	30956	0.0762709	0.0371838	0.144057
Other bacteria	SALM	Salmonella spp.	2006	Mortality	Number	BRN	Brunei	Western Pacific	≥5 years	330899	0.189817	0.09254	0.358518
Other bacteria	SALM	Salmonella spp.	2006	Mortality	Number	BRN	Brunei	Western Pacific	All ages	361855	0.266088	0.129724	0.502575
Other bacteria	SALM	Salmonella spp.	2006	Mortality	Number	BTN	Bhutan	South-East Asia	<5 years	66521	2.24648	0.988054	3.93974
Other bacteria	SALM	Salmonella spp.	2006	Mortality	Number	BTN	Bhutan	South-East Asia	≥5 years	600316	5.77584	2.46013	11.422
Other bacteria	SALM	Salmonella spp.	2006	Mortality	Number	BTN	Bhutan	South-East Asia	All ages	666837	8.02232	3.51232	14.4787
Other bacteria	SALM	Salmonella spp.	2006	Mortality	Number	BWA	Botswana	Africa	<5 years	230784	7.33241	3.29585	14.1757
Other bacteria	SALM	Salmonella spp.	2006	Mortality	Number	BWA	Botswana	Africa	≥5 years	1625929	11.7713	5.28974	21.8223
Other bacteria	SALM	Salmonella spp.	2006	Mortality	Number	BWA	Botswana	Africa	All ages	1856713	19.1037	8.81076	33.637
Other bacteria	SALM	Salmonella spp.	2006	Mortality	Number	CAF	Central African Republic	Africa	<5 years	747947	76.9297	24.5224	188.111
Other bacteria	SALM	Salmonella spp.	2006	Mortality	Number	CAF	Central African Republic	Africa	≥5 years	3590830	59.0907	17.4046	150.259
Other bacteria	SALM	Salmonella spp.	2006	Mortality	Number	CAF	Central African Republic	Africa	All ages	4338777	136.02	42.1334	327.63
Other bacteria	SALM	Salmonella spp.	2006	Mortality	Number	CAN	Canada	Americas	<5 years	1730589	10.5992	5.96347	16.2546
Other bacteria	SALM	Salmonella spp.	2006	Mortality	Number	CAN	Canada	Americas	≥5 years	30866274	26.3785	14.8414	40.4531
Other bacteria	SALM	Salmonella spp.	2006	Mortality	Number	CAN	Canada	Americas	All ages	32596863	36.9777	20.8049	56.7077
Other bacteria	SALM	Salmonella spp.	2006	Mortality	Number	CHE	Switzerland	Europe	<5 years	365040	3.21635	1.94895	5.09345
Other bacteria	SALM	Salmonella spp.	2006	Mortality	Number	CHE	Switzerland	Europe	≥5 years	7088812	8.00459	4.85039	12.6762
Other bacteria	SALM	Salmonella spp.	2006	Mortality	Number	CHE	Switzerland	Europe	All ages	7453852	11.2209	6.79933	17.7696
Other bacteria	SALM	Salmonella spp.	2006	Mortality	Number	CHL	Chile	Americas	<5 years	1185746	5.34221	3.0057	8.19261
Other bacteria	SALM	Salmonella spp.	2006	Mortality	Number	CHL	Chile	Americas	≥5 years	15243674	13.2952	7.48034	20.3891
Other bacteria	SALM	Salmonella spp.	2006	Mortality	Number	CHL	Chile	Americas	All ages	16429420	18.6375	10.486	28.5817
Other bacteria	SALM	Salmonella spp.	2006	Mortality	Number	CHN	China	Western Pacific	<5 years	80153301	867.581	398.825	1661.91
Other bacteria	SALM	Salmonella spp.	2006	Mortality	Number	CHN	China	Western Pacific	≥5 years	1234016003	313.443	149.718	587.567
Other bacteria	SALM	Salmonella spp.	2006	Mortality	Number	CHN	China	Western Pacific	All ages	1314169304	1181.02	562.594	2163.14
Other bacteria	SALM	Salmonella spp.	2006	Mortality	Number	CIV	Cote d'Ivoire	Africa	<5 years	3652033	212.974	117.471	378.724
Other bacteria	SALM	Salmonella spp.	2006	Mortality	Number	CIV	Cote d'Ivoire	Africa	≥5 years	16654597	86.0569	43.0688	159.814
Other bacteria	SALM	Salmonella spp.	2006	Mortality	Number	CIV	Cote d'Ivoire	Africa	All ages	20306630	299.031	156.861	524.405
Other bacteria	SALM	Salmonella spp.	2006	Mortality	Number	CMR	Cameroon	Africa	<5 years	2975303	348.828	123.125	803.03
Other bacteria	SALM	Salmonella spp.	2006	Mortality	Number	CMR	Cameroon	Africa	≥5 years	14333678	163.975	52.0846	394.749
Other bacteria	SALM	Salmonella spp.	2006	Mortality	Number	CMR	Cameroon	Africa	All ages	17308981	512.803	171.759	1184
Other bacteria	SALM	Salmonella spp.	2006	Mortality	Number	COD	Democratic Republic of Congo	Africa	<5 years	10934835	669.169	345.442	1145.52
Other bacteria	SALM	Salmonella spp.	2006	Mortality	Number	COD	Democratic Republic of Congo	Africa	≥5 years	48751229	679.593	321.528	1250.79
Other bacteria	SALM	Salmonella spp.	2006	Mortality	Number	COD	Democratic Republic of Congo	Africa	All ages	59686064	1348.76	694.918	2414.23
Other bacteria	SALM	Salmonella spp.	2006	Mortality	Number	COG	Congo	Africa	<5 years	599664	33.9291	18.8072	58.4643
Other bacteria	SALM	Salmonella spp.	2006	Mortality	Number	COG	Congo	Africa	≥5 years	3166569	26.7799	13.8568	50.7031
Other bacteria	SALM	Salmonella spp.	2006	Mortality	Number	COG	Congo	Africa	All ages	3766233	60.7089	32.8497	109.034
Other bacteria	SALM	Salmonella spp.	2006	Mortality	Number	COK	Cook Islands	Western Pacific	<5 years	1497	0.00319518	0.00155772	0.00603492
Other bacteria	SALM	Salmonella spp.	2006	Mortality	Number	COK	Cook Islands	Western Pacific	≥5 years	13662	0.00795189	0.00387673	0.0150192
Other bacteria	SALM	Salmonella spp.	2006	Mortality	Number	COK	Cook Islands	Western Pacific	All ages	15159	0.0111471	0.00543445	0.0210541
Other bacteria	SALM	Salmonella spp.	2006	Mortality	Number	COL	Colombia	Americas	<5 years	4154740	30.6433	10.905	65.2151
Other bacteria	SALM	Salmonella spp.	2006	Mortality	Number	COL	Colombia	Americas	≥5 years	38258813	23.7566	8.48556	51.7479
Other bacteria	SALM	Salmonella spp.	2006	Mortality	Number	COL	Colombia	Americas	All ages	42413553	54.3999	19.4487	117.062
Other bacteria	SALM	Salmonella spp.	2006	Mortality	Number	COM	Comoros	Africa	<5 years	92509	7.02734	3.47348	12.4445
Other bacteria	SALM	Salmonella spp.	2006	Mortality	Number	COM	Comoros	Africa	≥5 years	506192	4.12479	2.0442	7.93785
Other bacteria	SALM	Salmonella spp.	2006	Mortality	Number	COM	Comoros	Africa	All ages	598701	11.1521	5.5581	19.4455
Other bacteria	SALM	Salmonella spp.	2006	Mortality	Number	CPV	Cape Verde	Africa	<5 years	55360	0.629474	0.185639	1.47618
Other bacteria	SALM	Salmonella spp.	2006	Mortality	Number	CPV	Cape Verde	Africa	≥5 years	432585	1.44203	0.371085	3.4321
Other bacteria	SALM	Salmonella spp.	2006	Mortality	Number	CPV	Cape Verde	Africa	All ages	487945	2.0715	0.562484	4.83393
Other bacteria	SALM	Salmonella spp.	2006	Mortality	Number	CRI	Costa Rica	Americas	<5 years	367480	0.367445	0.173325	0.700614
Other bacteria	SALM	Salmonella spp.	2006	Mortality	Number	CRI	Costa Rica	Americas	≥5 years	3924613	2.04303	0.968198	3.94397
Other bacteria	SALM	Salmonella spp.	2006	Mortality	Number	CRI	Costa Rica	Americas	All ages	4292093	2.41048	1.16084	4.53921
Other bacteria	SALM	Salmonella spp.	2006	Mortality	Number	CUB	Cuba	Americas	<5 years	675954	0.578616	0.196105	1.35918
Other bacteria	SALM	Salmonella spp.	2006	Mortality	Number	CUB	Cuba	Americas	≥5 years	10596651	9.08303	3.13987	19.6184
Other bacteria	SALM	Salmonella spp.	2006	Mortality	Number	CUB	Cuba	Americas	All ages	11272605	9.66165	3.38592	20.8395
Other bacteria	SALM	Salmonella spp.	2006	Mortality	Number	CYP	Cyprus	Europe	<5 years	60908	0.45104	0.273308	0.714272
Other bacteria	SALM	Salmonella spp.	2006	Mortality	Number	CYP	Cyprus	Europe	≥5 years	984372	1.12251	0.680187	1.77762
Other bacteria	SALM	Salmonella spp.	2006	Mortality	Number	CYP	Cyprus	Europe	All ages	1045280	1.57355	0.953495	2.4919
Other bacteria	SALM	Salmonella spp.	2006	Mortality	Number	CZE	Czechia	Europe	<5 years	476605	4.44036	2.69064	7.03182
Other bacteria	SALM	Salmonella spp.	2006	Mortality	Number	CZE	Czechia	Europe	≥5 years	9813893	11.0508	6.69625	17.5002
Other bacteria	SALM	Salmonella spp.	2006	Mortality	Number	CZE	Czechia	Europe	All ages	10290498	15.4912	9.3869	24.532
Other bacteria	SALM	Salmonella spp.	2006	Mortality	Number	DEU	Germany	Europe	<5 years	3694080	35.3901	21.4447	56.0443
Other bacteria	SALM	Salmonella spp.	2006	Mortality	Number	DEU	Germany	Europe	≥5 years	78322178	88.0761	53.3698	139.478
Other bacteria	SALM	Salmonella spp.	2006	Mortality	Number	DEU	Germany	Europe	All ages	82016258	123.466	74.8145	195.523
Other bacteria	SALM	Salmonella spp.	2006	Mortality	Number	DJI	Djibouti	Eastern Mediterranean	<5 years	120554	7.10908	3.3695	12.5855
Other bacteria	SALM	Salmonella spp.	2006	Mortality	Number	DJI	Djibouti	Eastern Mediterranean	≥5 years	725404	5.95368	2.79376	11.2694
Other bacteria	SALM	Salmonella spp.	2006	Mortality	Number	DJI	Djibouti	Eastern Mediterranean	All ages	845958	13.0628	6.20082	24.4023
Other bacteria	SALM	Salmonella spp.	2006	Mortality	Number	DMA	Dominica	Americas	<5 years	5461	0	0	0
Other bacteria	SALM	Salmonella spp.	2006	Mortality	Number	DMA	Dominica	Americas	≥5 years	63313	0.0619044	0.0294314	0.116736
Other bacteria	SALM	Salmonella spp.	2006	Mortality	Number	DMA	Dominica	Americas	All ages	68774	0.0619044	0.0294314	0.116736
Other bacteria	SALM	Salmonella spp.	2006	Mortality	Number	DNK	Denmark	Europe	<5 years	325146	2.34202	1.41915	3.70885
Other bacteria	SALM	Salmonella spp.	2006	Mortality	Number	DNK	Denmark	Europe	≥5 years	5102464	5.82863	3.53186	9.2303
Other bacteria	SALM	Salmonella spp.	2006	Mortality	Number	DNK	Denmark	Europe	All ages	5427610	8.17065	4.95101	12.9392
Other bacteria	SALM	Salmonella spp.	2006	Mortality	Number	DOM	Dominican Republic	Americas	<5 years	1019969	24.6179	12.3593	47.2294
Other bacteria	SALM	Salmonella spp.	2006	Mortality	Number	DOM	Dominican Republic	Americas	≥5 years	8264237	9.23799	4.28176	18.1474
Other bacteria	SALM	Salmonella spp.	2006	Mortality	Number	DOM	Dominican Republic	Americas	All ages	9284206	33.8559	16.8322	66.1802
Other bacteria	SALM	Salmonella spp.	2006	Mortality	Number	DZA	Algeria	Africa	<5 years	3100000	47.8998	26.0354	83.5214
Other bacteria	SALM	Salmonella spp.	2006	Mortality	Number	DZA	Algeria	Africa	≥5 years	30255166	5.28832	2.53298	10.1232
Other bacteria	SALM	Salmonella spp.	2006	Mortality	Number	DZA	Algeria	Africa	All ages	33355166	53.1881	28.7755	93.1426
Other bacteria	SALM	Salmonella spp.	2006	Mortality	Number	ECU	Ecuador	Americas	<5 years	1576850	4.0048	1.96815	7.67962
Other bacteria	SALM	Salmonella spp.	2006	Mortality	Number	ECU	Ecuador	Americas	≥5 years	12388525	11.2211	5.28509	21.2764
Other bacteria	SALM	Salmonella spp.	2006	Mortality	Number	ECU	Ecuador	Americas	All ages	13965375	15.2259	7.59597	28.559
Other bacteria	SALM	Salmonella spp.	2006	Mortality	Number	EGY	Egypt	Eastern Mediterranean	<5 years	10093826	137.214	40.5895	344.31
Other bacteria	SALM	Salmonella spp.	2006	Mortality	Number	EGY	Egypt	Eastern Mediterranean	≥5 years	71818916	12.8872	3.218	33.0078
Other bacteria	SALM	Salmonella spp.	2006	Mortality	Number	EGY	Egypt	Eastern Mediterranean	All ages	81912742	150.102	44.1323	380.301
Other bacteria	SALM	Salmonella spp.	2006	Mortality	Number	EMR	Eastern Mediterranean Region	Eastern Mediterranean	<5 years	74535480	3049.44	1498.55	5674.64
Other bacteria	SALM	Salmonella spp.	2006	Mortality	Number	EMR	Eastern Mediterranean Region	Eastern Mediterranean	≥5 years	486786237	1321.84	584.606	2802.03
Other bacteria	SALM	Salmonella spp.	2006	Mortality	Number	EMR	Eastern Mediterranean Region	Eastern Mediterranean	All ages	561321717	4371.29	2120.1	8289.27
Other bacteria	SALM	Salmonella spp.	2006	Mortality	Number	ERI	Eritrea	Africa	<5 years	431974	22.0745	11.9228	36.9916
Other bacteria	SALM	Salmonella spp.	2006	Mortality	Number	ERI	Eritrea	Africa	≥5 years	2259287	49.5934	24.1922	94.0358
Other bacteria	SALM	Salmonella spp.	2006	Mortality	Number	ERI	Eritrea	Africa	All ages	2691261	71.668	35.6608	128.759
Other bacteria	SALM	Salmonella spp.	2006	Mortality	Number	ESP	Spain	Europe	<5 years	2255119	19.1208	11.5862	30.2799
Other bacteria	SALM	Salmonella spp.	2006	Mortality	Number	ESP	Spain	Europe	≥5 years	42057065	47.5862	28.8349	75.3581
Other bacteria	SALM	Salmonella spp.	2006	Mortality	Number	ESP	Spain	Europe	All ages	44312184	66.707	40.4212	105.638
Other bacteria	SALM	Salmonella spp.	2006	Mortality	Number	EST	Estonia	Europe	<5 years	66860	0.582856	0.353182	0.923018
Other bacteria	SALM	Salmonella spp.	2006	Mortality	Number	EST	Estonia	Europe	≥5 years	1283902	1.45056	0.87897	2.29713
Other bacteria	SALM	Salmonella spp.	2006	Mortality	Number	EST	Estonia	Europe	All ages	1350762	2.03342	1.23215	3.22015
Other bacteria	SALM	Salmonella spp.	2006	Mortality	Number	ETH	Ethiopia	Africa	<5 years	14603636	1659.22	532.198	3867.5
Other bacteria	SALM	Salmonella spp.	2006	Mortality	Number	ETH	Ethiopia	Africa	≥5 years	64918322	1193.24	413.219	2649.61
Other bacteria	SALM	Salmonella spp.	2006	Mortality	Number	ETH	Ethiopia	Africa	All ages	79521958	2852.47	970.651	6398.35
Other bacteria	SALM	Salmonella spp.	2006	Mortality	Number	EUR	European Region	Europe	<5 years	51070367	413.416	274.395	631.943
Other bacteria	SALM	Salmonella spp.	2006	Mortality	Number	EUR	European Region	Europe	≥5 years	832214564	587.464	379.974	921.077
Other bacteria	SALM	Salmonella spp.	2006	Mortality	Number	EUR	European Region	Europe	All ages	883284931	1000.88	675.91	1474.82
Other bacteria	SALM	Salmonella spp.	2006	Mortality	Number	FIN	Finland	Europe	<5 years	284953	2.26778	1.37416	3.59128
Other bacteria	SALM	Salmonella spp.	2006	Mortality	Number	FIN	Finland	Europe	≥5 years	4970596	5.64386	3.4199	8.93769
Other bacteria	SALM	Salmonella spp.	2006	Mortality	Number	FIN	Finland	Europe	All ages	5255549	7.91164	4.79406	12.529
Other bacteria	SALM	Salmonella spp.	2006	Mortality	Number	FJI	Fiji	Western Pacific	<5 years	99926	0.707018	0.33034	1.28692
Other bacteria	SALM	Salmonella spp.	2006	Mortality	Number	FJI	Fiji	Western Pacific	≥5 years	786444	3.77718	1.75505	7.34332
Other bacteria	SALM	Salmonella spp.	2006	Mortality	Number	FJI	Fiji	Western Pacific	All ages	886370	4.48419	2.12325	8.57051
Other bacteria	SALM	Salmonella spp.	2006	Mortality	Number	FRA	France	Europe	<5 years	3799762	26.6859	16.1703	42.2601
Other bacteria	SALM	Salmonella spp.	2006	Mortality	Number	FRA	France	Europe	≥5 years	58044554	66.4137	40.2435	105.174
Other bacteria	SALM	Salmonella spp.	2006	Mortality	Number	FRA	France	Europe	All ages	61844316	93.0996	56.4138	147.434
Other bacteria	SALM	Salmonella spp.	2006	Mortality	Number	FSM	Micronesia	Western Pacific	<5 years	13928	0.360413	0.154252	0.683576
Other bacteria	SALM	Salmonella spp.	2006	Mortality	Number	FSM	Micronesia	Western Pacific	≥5 years	97194	0.222686	0.0928683	0.426743
Other bacteria	SALM	Salmonella spp.	2006	Mortality	Number	FSM	Micronesia	Western Pacific	All ages	111122	0.583099	0.26697	1.05423
Other bacteria	SALM	Salmonella spp.	2006	Mortality	Number	GAB	Gabon	Africa	<5 years	214578	10.5655	3.85064	26.0657
Other bacteria	SALM	Salmonella spp.	2006	Mortality	Number	GAB	Gabon	Africa	≥5 years	1270579	8.00704	2.66767	18.7795
Other bacteria	SALM	Salmonella spp.	2006	Mortality	Number	GAB	Gabon	Africa	All ages	1485157	18.5725	6.64326	44.0257
Other bacteria	SALM	Salmonella spp.	2006	Mortality	Number	GBR	United Kingdom	Europe	<5 years	3528167	26.2437	15.9024	41.5599
Other bacteria	SALM	Salmonella spp.	2006	Mortality	Number	GBR	United Kingdom	Europe	≥5 years	57291371	65.3132	39.5766	103.431
Other bacteria	SALM	Salmonella spp.	2006	Mortality	Number	GBR	United Kingdom	Europe	All ages	60819538	91.557	55.479	144.991
Other bacteria	SALM	Salmonella spp.	2006	Mortality	Number	GEO	Georgia	Europe	<5 years	238254	1.05576	0.468803	2.05864
Other bacteria	SALM	Salmonella spp.	2006	Mortality	Number	GEO	Georgia	Europe	≥5 years	3773093	0	0	0
Other bacteria	SALM	Salmonella spp.	2006	Mortality	Number	GEO	Georgia	Europe	All ages	4011347	1.05576	0.468803	2.05864
Other bacteria	SALM	Salmonella spp.	2006	Mortality	Number	GHA	Ghana	Africa	<5 years	3464335	183.061	73.2448	373.613
Other bacteria	SALM	Salmonella spp.	2006	Mortality	Number	GHA	Ghana	Africa	≥5 years	19277364	169.691	63.2596	371.037
Other bacteria	SALM	Salmonella spp.	2006	Mortality	Number	GHA	Ghana	Africa	All ages	22741699	352.752	147.607	717.927
Other bacteria	SALM	Salmonella spp.	2006	Mortality	Number	GIN	Guinea	Africa	<5 years	1590744	232.113	126.729	403.008
Other bacteria	SALM	Salmonella spp.	2006	Mortality	Number	GIN	Guinea	Africa	≥5 years	7745198	160.1	80.4929	307.421
Other bacteria	SALM	Salmonella spp.	2006	Mortality	Number	GIN	Guinea	Africa	All ages	9335942	392.214	212.857	702.66
Other bacteria	SALM	Salmonella spp.	2006	Mortality	Number	GLOBAL	Global	All WHO Member States	<5 years	640386225	28459.1	16538.4	46342.5
Other bacteria	SALM	Salmonella spp.	2006	Mortality	Number	GLOBAL	Global	All WHO Member States	≥5 years	5944801272	32572.5	17993.7	54835.7
Other bacteria	SALM	Salmonella spp.	2006	Mortality	Number	GLOBAL	Global	All WHO Member States	All ages	6585187497	61031.6	35813.9	97947.2
Other bacteria	SALM	Salmonella spp.	2006	Mortality	Number	GMB	Gambia	Africa	<5 years	291519	21.7076	8.36193	42.77
Other bacteria	SALM	Salmonella spp.	2006	Mortality	Number	GMB	Gambia	Africa	≥5 years	1398923	10.1545	3.68966	22.071
Other bacteria	SALM	Salmonella spp.	2006	Mortality	Number	GMB	Gambia	Africa	All ages	1690442	31.862	12.4609	64.7663
Other bacteria	SALM	Salmonella spp.	2006	Mortality	Number	GNB	Guinea-Bissau	Africa	<5 years	237099	36.3428	13.4885	87.9099
Other bacteria	SALM	Salmonella spp.	2006	Mortality	Number	GNB	Guinea-Bissau	Africa	≥5 years	1160831	19.8891	6.85153	50.2433
Other bacteria	SALM	Salmonella spp.	2006	Mortality	Number	GNB	Guinea-Bissau	Africa	All ages	1397930	56.232	20.9212	140.778
Other bacteria	SALM	Salmonella spp.	2006	Mortality	Number	GNQ	Equatorial Guinea	Africa	<5 years	154211	20.9201	10.6437	36.5846
Other bacteria	SALM	Salmonella spp.	2006	Mortality	Number	GNQ	Equatorial Guinea	Africa	≥5 years	813984	5.11066	2.25058	9.72778
Other bacteria	SALM	Salmonella spp.	2006	Mortality	Number	GNQ	Equatorial Guinea	Africa	All ages	968195	26.0308	13.0462	45.5815
Other bacteria	SALM	Salmonella spp.	2006	Mortality	Number	GRC	Greece	Europe	<5 years	530548	4.74643	2.8761	7.5165
Other bacteria	SALM	Salmonella spp.	2006	Mortality	Number	GRC	Greece	Europe	≥5 years	10469244	11.8125	7.15781	18.7065
Other bacteria	SALM	Salmonella spp.	2006	Mortality	Number	GRC	Greece	Europe	All ages	10999792	16.5589	10.0339	26.223
Other bacteria	SALM	Salmonella spp.	2006	Mortality	Number	GRD	Grenada	Americas	<5 years	8923	0	0	0
Other bacteria	SALM	Salmonella spp.	2006	Mortality	Number	GRD	Grenada	Americas	≥5 years	101016	0.0840614	0.0376123	0.160682
Other bacteria	SALM	Salmonella spp.	2006	Mortality	Number	GRD	Grenada	Americas	All ages	109939	0.0840614	0.0376123	0.160682
Other bacteria	SALM	Salmonella spp.	2006	Mortality	Number	GTM	Guatemala	Americas	<5 years	1940106	47.2969	13.757	99.4283
Other bacteria	SALM	Salmonella spp.	2006	Mortality	Number	GTM	Guatemala	Americas	≥5 years	11285605	51.9202	15.2758	112.383
Other bacteria	SALM	Salmonella spp.	2006	Mortality	Number	GTM	Guatemala	Americas	All ages	13225711	99.2172	28.7978	208.883
Other bacteria	SALM	Salmonella spp.	2006	Mortality	Number	GUY	Guyana	Americas	<5 years	82509	0.24712	0.139038	0.378974
Other bacteria	SALM	Salmonella spp.	2006	Mortality	Number	GUY	Guyana	Americas	≥5 years	677484	0.615012	0.346026	0.943161
Other bacteria	SALM	Salmonella spp.	2006	Mortality	Number	GUY	Guyana	Americas	All ages	759993	0.862132	0.485064	1.32214
Other bacteria	SALM	Salmonella spp.	2006	Mortality	Number	HND	Honduras	Americas	<5 years	1083804	14.802	6.00774	28.0129
Other bacteria	SALM	Salmonella spp.	2006	Mortality	Number	HND	Honduras	Americas	≥5 years	6484065	18.6222	7.00884	36.5881
Other bacteria	SALM	Salmonella spp.	2006	Mortality	Number	HND	Honduras	Americas	All ages	7567869	33.4243	13.4869	63.9549
Other bacteria	SALM	Salmonella spp.	2006	Mortality	Number	HRV	Croatia	Europe	<5 years	202216	1.86206	1.12832	2.94878
Other bacteria	SALM	Salmonella spp.	2006	Mortality	Number	HRV	Croatia	Europe	≥5 years	4113089	4.63414	2.80806	7.33869
Other bacteria	SALM	Salmonella spp.	2006	Mortality	Number	HRV	Croatia	Europe	All ages	4315305	6.49621	3.93638	10.2875
Other bacteria	SALM	Salmonella spp.	2006	Mortality	Number	HTI	Haiti	Americas	<5 years	1210471	108.521	44.4212	207.016
Other bacteria	SALM	Salmonella spp.	2006	Mortality	Number	HTI	Haiti	Americas	≥5 years	7927972	29.9706	12.3558	57.0423
Other bacteria	SALM	Salmonella spp.	2006	Mortality	Number	HTI	Haiti	Americas	All ages	9138443	138.492	57.9225	262.875
Other bacteria	SALM	Salmonella spp.	2006	Mortality	Number	HUN	Hungary	Europe	<5 years	478381	4.33899	2.62922	6.87128
Other bacteria	SALM	Salmonella spp.	2006	Mortality	Number	HUN	Hungary	Europe	≥5 years	9577188	10.7985	6.54338	17.1007
Other bacteria	SALM	Salmonella spp.	2006	Mortality	Number	HUN	Hungary	Europe	All ages	10055569	15.1375	9.1726	23.972
Other bacteria	SALM	Salmonella spp.	2006	Mortality	Number	IDN	Indonesia	South-East Asia	<5 years	22695544	861.235	295.83	1871.91
Other bacteria	SALM	Salmonella spp.	2006	Mortality	Number	IDN	Indonesia	South-East Asia	≥5 years	209712477	2044.42	736.815	4429.01
Other bacteria	SALM	Salmonella spp.	2006	Mortality	Number	IDN	Indonesia	South-East Asia	All ages	232408021	2905.65	1058.27	6284.49
Other bacteria	SALM	Salmonella spp.	2006	Mortality	Number	IND	India	South-East Asia	<5 years	134035916	4708.97	2385	8364.96
Other bacteria	SALM	Salmonella spp.	2006	Mortality	Number	IND	India	South-East Asia	≥5 years	1029693206	17821.1	8654.47	34263.5
Other bacteria	SALM	Salmonella spp.	2006	Mortality	Number	IND	India	South-East Asia	All ages	1163729122	22530	11010.8	42495.8
Other bacteria	SALM	Salmonella spp.	2006	Mortality	Number	IRL	Ireland	Europe	<5 years	300677	1.81384	1.0991	2.87241
Other bacteria	SALM	Salmonella spp.	2006	Mortality	Number	IRL	Ireland	Europe	≥5 years	3902868	4.51413	2.73534	7.14863
Other bacteria	SALM	Salmonella spp.	2006	Mortality	Number	IRL	Ireland	Europe	All ages	4203545	6.32796	3.83443	10.021
Other bacteria	SALM	Salmonella spp.	2006	Mortality	Number	IRN	Iran	Eastern Mediterranean	<5 years	5632403	17.3237	6.54941	39.949
Other bacteria	SALM	Salmonella spp.	2006	Mortality	Number	IRN	Iran	Eastern Mediterranean	≥5 years	66997612	16.7818	6.60381	38.307
Other bacteria	SALM	Salmonella spp.	2006	Mortality	Number	IRN	Iran	Eastern Mediterranean	All ages	72630015	34.1055	13.6793	74.4325
Other bacteria	SALM	Salmonella spp.	2006	Mortality	Number	IRQ	Iraq	Eastern Mediterranean	<5 years	4493938	105.881	51.7649	189.013
Other bacteria	SALM	Salmonella spp.	2006	Mortality	Number	IRQ	Iraq	Eastern Mediterranean	≥5 years	24327327	4.54522	2.14861	8.59811
Other bacteria	SALM	Salmonella spp.	2006	Mortality	Number	IRQ	Iraq	Eastern Mediterranean	All ages	28821265	110.426	54.1257	198.526
Other bacteria	SALM	Salmonella spp.	2006	Mortality	Number	ISL	Iceland	Europe	<5 years	21092	0.129449	0.0784395	0.204997
Other bacteria	SALM	Salmonella spp.	2006	Mortality	Number	ISL	Iceland	Europe	≥5 years	278904	0.322161	0.195214	0.510179
Other bacteria	SALM	Salmonella spp.	2006	Mortality	Number	ISL	Iceland	Europe	All ages	299996	0.45161	0.273654	0.715175
Other bacteria	SALM	Salmonella spp.	2006	Mortality	Number	ISR	Israel	Europe	<5 years	683941	2.92772	1.77406	4.63638
Other bacteria	SALM	Salmonella spp.	2006	Mortality	Number	ISR	Israel	Europe	≥5 years	6101027	7.28628	4.41513	11.5386
Other bacteria	SALM	Salmonella spp.	2006	Mortality	Number	ISR	Israel	Europe	All ages	6784968	10.214	6.18918	16.175
Other bacteria	SALM	Salmonella spp.	2006	Mortality	Number	ITA	Italy	Europe	<5 years	2751429	25.305	15.3336	40.0733
Other bacteria	SALM	Salmonella spp.	2006	Mortality	Number	ITA	Italy	Europe	≥5 years	55892621	62.977	38.161	99.7312
Other bacteria	SALM	Salmonella spp.	2006	Mortality	Number	ITA	Italy	Europe	All ages	58644050	88.282	53.4945	139.804
Other bacteria	SALM	Salmonella spp.	2006	Mortality	Number	JAM	Jamaica	Americas	<5 years	245601	0.108436	0.0380379	0.249681
Other bacteria	SALM	Salmonella spp.	2006	Mortality	Number	JAM	Jamaica	Americas	≥5 years	2448685	1.95215	0.933554	3.66527
Other bacteria	SALM	Salmonella spp.	2006	Mortality	Number	JAM	Jamaica	Americas	All ages	2694286	2.06059	0.983356	3.85232
Other bacteria	SALM	Salmonella spp.	2006	Mortality	Number	JOR	Jordan	Eastern Mediterranean	<5 years	789796	1.43547	0.699665	2.5109
Other bacteria	SALM	Salmonella spp.	2006	Mortality	Number	JOR	Jordan	Eastern Mediterranean	≥5 years	5312452	0.491994	0.246889	0.937724
Other bacteria	SALM	Salmonella spp.	2006	Mortality	Number	JOR	Jordan	Eastern Mediterranean	All ages	6102248	1.92746	0.967068	3.38181
Other bacteria	SALM	Salmonella spp.	2006	Mortality	Number	JPN	Japan	Western Pacific	<5 years	5664986	26.9685	13.1478	50.9371
Other bacteria	SALM	Salmonella spp.	2006	Mortality	Number	JPN	Japan	Western Pacific	≥5 years	122283006	67.1171	32.7211	126.768
Other bacteria	SALM	Salmonella spp.	2006	Mortality	Number	JPN	Japan	Western Pacific	All ages	127947992	94.0857	45.8689	177.705
Other bacteria	SALM	Salmonella spp.	2006	Mortality	Number	KAZ	Kazakhstan	Europe	<5 years	1352011	13.6936	6.20951	28.0495
Other bacteria	SALM	Salmonella spp.	2006	Mortality	Number	KAZ	Kazakhstan	Europe	≥5 years	14679332	1.93651	0.935241	4.28479
Other bacteria	SALM	Salmonella spp.	2006	Mortality	Number	KAZ	Kazakhstan	Europe	All ages	16031343	15.6301	7.2427	32.2389
Other bacteria	SALM	Salmonella spp.	2006	Mortality	Number	KEN	Kenya	Africa	<5 years	6231070	228.284	124.921	386.228
Other bacteria	SALM	Salmonella spp.	2006	Mortality	Number	KEN	Kenya	Africa	≥5 years	30108382	192.878	95.1666	345.377
Other bacteria	SALM	Salmonella spp.	2006	Mortality	Number	KEN	Kenya	Africa	All ages	36339452	421.162	218.712	724.455
Other bacteria	SALM	Salmonella spp.	2006	Mortality	Number	KGZ	Kyrgyzstan	Europe	<5 years	552288	9.25046	4.58617	17.2989
Other bacteria	SALM	Salmonella spp.	2006	Mortality	Number	KGZ	Kyrgyzstan	Europe	≥5 years	4715169	0.732457	0.351966	1.43033
Other bacteria	SALM	Salmonella spp.	2006	Mortality	Number	KGZ	Kyrgyzstan	Europe	All ages	5267457	9.98292	4.94586	18.5263
Other bacteria	SALM	Salmonella spp.	2006	Mortality	Number	KHM	Cambodia	Western Pacific	<5 years	1630293	83.9398	28.0396	207.046
Other bacteria	SALM	Salmonella spp.	2006	Mortality	Number	KHM	Cambodia	Western Pacific	≥5 years	11907044	48.4939	16.2223	124.362
Other bacteria	SALM	Salmonella spp.	2006	Mortality	Number	KHM	Cambodia	Western Pacific	All ages	13537337	132.434	44.6941	321.506
Other bacteria	SALM	Salmonella spp.	2006	Mortality	Number	KIR	Kiribati	Western Pacific	<5 years	12995	0.758441	0.364051	1.35275
Other bacteria	SALM	Salmonella spp.	2006	Mortality	Number	KIR	Kiribati	Western Pacific	≥5 years	86022	1.16935	0.534524	2.15189
Other bacteria	SALM	Salmonella spp.	2006	Mortality	Number	KIR	Kiribati	Western Pacific	All ages	99017	1.92779	0.916905	3.41243
Other bacteria	SALM	Salmonella spp.	2006	Mortality	Number	KNA	Saint Kitts and Nevis	Americas	<5 years	3669	0.0151193	0.00850663	0.0231865
Other bacteria	SALM	Salmonella spp.	2006	Mortality	Number	KNA	Saint Kitts and Nevis	Americas	≥5 years	42829	0.0376278	0.0211706	0.0577046
Other bacteria	SALM	Salmonella spp.	2006	Mortality	Number	KNA	Saint Kitts and Nevis	Americas	All ages	46498	0.0527471	0.0296772	0.0808911
Other bacteria	SALM	Salmonella spp.	2006	Mortality	Number	KOR	South Korea	Western Pacific	<5 years	2420213	10.1009	4.9244	19.0781
Other bacteria	SALM	Salmonella spp.	2006	Mortality	Number	KOR	South Korea	Western Pacific	≥5 years	45501726	25.1382	12.2554	47.48
Other bacteria	SALM	Salmonella spp.	2006	Mortality	Number	KOR	South Korea	Western Pacific	All ages	47921939	35.2391	17.1798	66.5581
Other bacteria	SALM	Salmonella spp.	2006	Mortality	Number	KWT	Kuwait	Eastern Mediterranean	<5 years	202792	0.760314	0.260646	1.68601
Other bacteria	SALM	Salmonella spp.	2006	Mortality	Number	KWT	Kuwait	Eastern Mediterranean	≥5 years	2090438	1.89221	0.648674	4.196
Other bacteria	SALM	Salmonella spp.	2006	Mortality	Number	KWT	Kuwait	Eastern Mediterranean	All ages	2293230	2.65252	0.909319	5.88201
Other bacteria	SALM	Salmonella spp.	2006	Mortality	Number	LAO	Laos	Western Pacific	<5 years	796934	67.0124	31.7594	117.631
Other bacteria	SALM	Salmonella spp.	2006	Mortality	Number	LAO	Laos	Western Pacific	≥5 years	5119606	24.5819	11.1774	46.6605
Other bacteria	SALM	Salmonella spp.	2006	Mortality	Number	LAO	Laos	Western Pacific	All ages	5916540	91.5943	45.3917	166.01
Other bacteria	SALM	Salmonella spp.	2006	Mortality	Number	LBN	Lebanon	Eastern Mediterranean	<5 years	444287	0.291717	0.0969881	0.748611
Other bacteria	SALM	Salmonella spp.	2006	Mortality	Number	LBN	Lebanon	Eastern Mediterranean	≥5 years	4261321	1.96907	0.639142	5.24793
Other bacteria	SALM	Salmonella spp.	2006	Mortality	Number	LBN	Lebanon	Eastern Mediterranean	All ages	4705608	2.26079	0.737948	5.837
Other bacteria	SALM	Salmonella spp.	2006	Mortality	Number	LBR	Liberia	Africa	<5 years	578832	46.6786	24.3495	78.36
Other bacteria	SALM	Salmonella spp.	2006	Mortality	Number	LBR	Liberia	Africa	≥5 years	2820929	26.754	12.7824	48.388
Other bacteria	SALM	Salmonella spp.	2006	Mortality	Number	LBR	Liberia	Africa	All ages	3399761	73.4326	37.1052	125.737
Other bacteria	SALM	Salmonella spp.	2006	Mortality	Number	LBY	Libya	Eastern Mediterranean	<5 years	649568	4.33672	1.50805	10.8713
Other bacteria	SALM	Salmonella spp.	2006	Mortality	Number	LBY	Libya	Eastern Mediterranean	≥5 years	5271151	1.32469	0.421293	3.41681
Other bacteria	SALM	Salmonella spp.	2006	Mortality	Number	LBY	Libya	Eastern Mediterranean	All ages	5920719	5.66141	1.98372	14.5595
Other bacteria	SALM	Salmonella spp.	2006	Mortality	Number	LCA	Saint Lucia	Americas	<5 years	13301	0	0	0
Other bacteria	SALM	Salmonella spp.	2006	Mortality	Number	LCA	Saint Lucia	Americas	≥5 years	152746	0.0932956	0.0445673	0.181183
Other bacteria	SALM	Salmonella spp.	2006	Mortality	Number	LCA	Saint Lucia	Americas	All ages	166047	0.0932956	0.0445673	0.181183
Other bacteria	SALM	Salmonella spp.	2006	Mortality	Number	LKA	Sri Lanka	South-East Asia	<5 years	1805609	2.84124	1.28238	5.15685
Other bacteria	SALM	Salmonella spp.	2006	Mortality	Number	LKA	Sri Lanka	South-East Asia	≥5 years	18475959	27.237	11.8328	52.1354
Other bacteria	SALM	Salmonella spp.	2006	Mortality	Number	LKA	Sri Lanka	South-East Asia	All ages	20281568	30.0782	13.3715	57.2604
Other bacteria	SALM	Salmonella spp.	2006	Mortality	Number	LSO	Lesotho	Africa	<5 years	251908	19.0771	10.2973	33.2366
Other bacteria	SALM	Salmonella spp.	2006	Mortality	Number	LSO	Lesotho	Africa	≥5 years	1691247	40.9248	20.2131	77.5112
Other bacteria	SALM	Salmonella spp.	2006	Mortality	Number	LSO	Lesotho	Africa	All ages	1943155	60.0019	31.1061	108.746
Other bacteria	SALM	Salmonella spp.	2006	Mortality	Number	LTU	Lithuania	Europe	<5 years	145001	1.4195	0.860144	2.24793
Other bacteria	SALM	Salmonella spp.	2006	Mortality	Number	LTU	Lithuania	Europe	≥5 years	3144664	3.53272	2.14066	5.59447
Other bacteria	SALM	Salmonella spp.	2006	Mortality	Number	LTU	Lithuania	Europe	All ages	3289665	4.95222	3.0008	7.8424
Other bacteria	SALM	Salmonella spp.	2006	Mortality	Number	LUX	Luxembourg	Europe	<5 years	27737	0.202504	0.122708	0.320689
Other bacteria	SALM	Salmonella spp.	2006	Mortality	Number	LUX	Luxembourg	Europe	≥5 years	441565	0.503977	0.305385	0.798104
Other bacteria	SALM	Salmonella spp.	2006	Mortality	Number	LUX	Luxembourg	Europe	All ages	469302	0.706481	0.428093	1.11879
Other bacteria	SALM	Salmonella spp.	2006	Mortality	Number	LVA	Latvia	Europe	<5 years	101697	0.961699	0.582742	1.52296
Other bacteria	SALM	Salmonella spp.	2006	Mortality	Number	LVA	Latvia	Europe	≥5 years	2127031	2.3934	1.45028	3.79022
Other bacteria	SALM	Salmonella spp.	2006	Mortality	Number	LVA	Latvia	Europe	All ages	2228728	3.3551	2.03302	5.31318
Other bacteria	SALM	Salmonella spp.	2006	Mortality	Number	MAR	Morocco	Eastern Mediterranean	<5 years	3113325	57.4812	16.8435	130.681
Other bacteria	SALM	Salmonella spp.	2006	Mortality	Number	MAR	Morocco	Eastern Mediterranean	≥5 years	27452439	9.44296	2.8004	22.3744
Other bacteria	SALM	Salmonella spp.	2006	Mortality	Number	MAR	Morocco	Eastern Mediterranean	All ages	30565764	66.9241	19.9185	153.351
Other bacteria	SALM	Salmonella spp.	2006	Mortality	Number	MCO	Monaco	Europe	<5 years	1572	0.0138736	0.00840674	0.0219705
Other bacteria	SALM	Salmonella spp.	2006	Mortality	Number	MCO	Monaco	Europe	≥5 years	30580	0.0345276	0.020922	0.0546783
Other bacteria	SALM	Salmonella spp.	2006	Mortality	Number	MCO	Monaco	Europe	All ages	32152	0.0484012	0.0293288	0.0766488
Other bacteria	SALM	Salmonella spp.	2006	Mortality	Number	MDA	Moldova	Europe	<5 years	231864	0.240138	0.0883462	0.550467
Other bacteria	SALM	Salmonella spp.	2006	Mortality	Number	MDA	Moldova	Europe	≥5 years	3723849	0	0	0
Other bacteria	SALM	Salmonella spp.	2006	Mortality	Number	MDA	Moldova	Europe	All ages	3955713	0.240138	0.0883462	0.550467
Other bacteria	SALM	Salmonella spp.	2006	Mortality	Number	MDG	Madagascar	Africa	<5 years	3327549	227.676	62.5739	491.047
Other bacteria	SALM	Salmonella spp.	2006	Mortality	Number	MDG	Madagascar	Africa	≥5 years	16113785	182.523	49.5956	426.158
Other bacteria	SALM	Salmonella spp.	2006	Mortality	Number	MDG	Madagascar	Africa	All ages	19441334	410.199	114.604	915.938
Other bacteria	SALM	Salmonella spp.	2006	Mortality	Number	MDV	Maldives	South-East Asia	<5 years	27794	0.117804	0.0505682	0.240145
Other bacteria	SALM	Salmonella spp.	2006	Mortality	Number	MDV	Maldives	South-East Asia	≥5 years	281173	0.368753	0.175925	0.731843
Other bacteria	SALM	Salmonella spp.	2006	Mortality	Number	MDV	Maldives	South-East Asia	All ages	308967	0.486557	0.236478	0.932645
Other bacteria	SALM	Salmonella spp.	2006	Mortality	Number	MEX	Mexico	Americas	<5 years	11434482	172.426	61.173	392.05
Other bacteria	SALM	Salmonella spp.	2006	Mortality	Number	MEX	Mexico	Americas	≥5 years	95088200	154.277	53.8347	381.844
Other bacteria	SALM	Salmonella spp.	2006	Mortality	Number	MEX	Mexico	Americas	All ages	106522682	326.703	116.371	774.407
Other bacteria	SALM	Salmonella spp.	2006	Mortality	Number	MHL	Marshall Islands	Western Pacific	<5 years	7622	0.218398	0.0912282	0.458377
Other bacteria	SALM	Salmonella spp.	2006	Mortality	Number	MHL	Marshall Islands	Western Pacific	≥5 years	44333	0.0939641	0.0419297	0.186561
Other bacteria	SALM	Salmonella spp.	2006	Mortality	Number	MHL	Marshall Islands	Western Pacific	All ages	51955	0.312362	0.131893	0.620022
Other bacteria	SALM	Salmonella spp.	2006	Mortality	Number	MKD	North Macedonia	Europe	<5 years	130829	0	0	0
Other bacteria	SALM	Salmonella spp.	2006	Mortality	Number	MKD	North Macedonia	Europe	≥5 years	1960363	0.043756	0.0112733	0.111505
Other bacteria	SALM	Salmonella spp.	2006	Mortality	Number	MKD	North Macedonia	Europe	All ages	2091192	0.043756	0.0112733	0.111505
Other bacteria	SALM	Salmonella spp.	2006	Mortality	Number	MLI	Mali	Africa	<5 years	2642176	326.418	125.296	705.114
Other bacteria	SALM	Salmonella spp.	2006	Mortality	Number	MLI	Mali	Africa	≥5 years	11118252	166.114	63.0337	386.751
Other bacteria	SALM	Salmonella spp.	2006	Mortality	Number	MLI	Mali	Africa	All ages	13760428	492.532	194.523	1100
Other bacteria	SALM	Salmonella spp.	2006	Mortality	Number	MLT	Malta	Europe	<5 years	20110	0.17889	0.108399	0.283293
Other bacteria	SALM	Salmonella spp.	2006	Mortality	Number	MLT	Malta	Europe	≥5 years	394466	0.445207	0.269774	0.705036
Other bacteria	SALM	Salmonella spp.	2006	Mortality	Number	MLT	Malta	Europe	All ages	414576	0.624097	0.378172	0.988328
Other bacteria	SALM	Salmonella spp.	2006	Mortality	Number	MMR	Myanmar	South-East Asia	<5 years	4774392	283.139	126.084	516.134
Other bacteria	SALM	Salmonella spp.	2006	Mortality	Number	MMR	Myanmar	South-East Asia	≥5 years	42840202	128.13	54.9424	235.244
Other bacteria	SALM	Salmonella spp.	2006	Mortality	Number	MMR	Myanmar	South-East Asia	All ages	47614594	411.269	189.02	727.754
Other bacteria	SALM	Salmonella spp.	2006	Mortality	Number	MNE	Montenegro	Europe	<5 years	41347	0	0	0
Other bacteria	SALM	Salmonella spp.	2006	Mortality	Number	MNE	Montenegro	Europe	≥5 years	592712	0.0118344	0.00511511	0.0251691
Other bacteria	SALM	Salmonella spp.	2006	Mortality	Number	MNE	Montenegro	Europe	All ages	634059	0.0118344	0.00511511	0.0251691
Other bacteria	SALM	Salmonella spp.	2006	Mortality	Number	MNG	Mongolia	Western Pacific	<5 years	241004	5.76166	2.79287	10.6494
Other bacteria	SALM	Salmonella spp.	2006	Mortality	Number	MNG	Mongolia	Western Pacific	≥5 years	2332797	0.0470328	0.0219925	0.0882909
Other bacteria	SALM	Salmonella spp.	2006	Mortality	Number	MNG	Mongolia	Western Pacific	All ages	2573801	5.80869	2.8223	10.7231
Other bacteria	SALM	Salmonella spp.	2006	Mortality	Number	MOZ	Mozambique	Africa	<5 years	3595516	236.354	84.7265	489.431
Other bacteria	SALM	Salmonella spp.	2006	Mortality	Number	MOZ	Mozambique	Africa	≥5 years	16946231	145.15	51.1177	298.089
Other bacteria	SALM	Salmonella spp.	2006	Mortality	Number	MOZ	Mozambique	Africa	All ages	20541747	381.504	138.968	775.248
Other bacteria	SALM	Salmonella spp.	2006	Mortality	Number	MRT	Mauritania	Africa	<5 years	496283	28.145	14.92	48.7256
Other bacteria	SALM	Salmonella spp.	2006	Mortality	Number	MRT	Mauritania	Africa	≥5 years	2478899	15.3131	7.26709	28.949
Other bacteria	SALM	Salmonella spp.	2006	Mortality	Number	MRT	Mauritania	Africa	All ages	2975182	43.4582	23.481	74.7983
Other bacteria	SALM	Salmonella spp.	2006	Mortality	Number	MUS	Mauritius	Africa	<5 years	93249	0.171088	0.0643224	0.382935
Other bacteria	SALM	Salmonella spp.	2006	Mortality	Number	MUS	Mauritius	Africa	≥5 years	1167540	0.785565	0.366126	1.41988
Other bacteria	SALM	Salmonella spp.	2006	Mortality	Number	MUS	Mauritius	Africa	All ages	1260789	0.956653	0.442084	1.75214
Other bacteria	SALM	Salmonella spp.	2006	Mortality	Number	MWI	Malawi	Africa	<5 years	2379272	186.519	63.0018	453.085
Other bacteria	SALM	Salmonella spp.	2006	Mortality	Number	MWI	Malawi	Africa	≥5 years	10635596	215.72	66.2489	520.668
Other bacteria	SALM	Salmonella spp.	2006	Mortality	Number	MWI	Malawi	Africa	All ages	13014868	402.239	134.094	947.979
Other bacteria	SALM	Salmonella spp.	2006	Mortality	Number	MYS	Malaysia	Western Pacific	<5 years	2619240	1.34533	0.434644	2.96677
Other bacteria	SALM	Salmonella spp.	2006	Mortality	Number	MYS	Malaysia	Western Pacific	≥5 years	23507427	28.0614	8.29366	67.8627
Other bacteria	SALM	Salmonella spp.	2006	Mortality	Number	MYS	Malaysia	Western Pacific	All ages	26126667	29.4067	8.67293	70.6351
Other bacteria	SALM	Salmonella spp.	2006	Mortality	Number	NAM	Namibia	Africa	<5 years	259614	8.3233	3.96434	14.7545
Other bacteria	SALM	Salmonella spp.	2006	Mortality	Number	NAM	Namibia	Africa	≥5 years	1719328	14.1924	6.08315	26.6238
Other bacteria	SALM	Salmonella spp.	2006	Mortality	Number	NAM	Namibia	Africa	All ages	1978942	22.5157	10.6699	39.8992
Other bacteria	SALM	Salmonella spp.	2006	Mortality	Number	NER	Niger	Africa	<5 years	2887284	437.794	233.394	754.468
Other bacteria	SALM	Salmonella spp.	2006	Mortality	Number	NER	Niger	Africa	≥5 years	11119639	305.314	149.559	574.217
Other bacteria	SALM	Salmonella spp.	2006	Mortality	Number	NER	Niger	Africa	All ages	14006923	743.109	383.538	1296.28
Other bacteria	SALM	Salmonella spp.	2006	Mortality	Number	NGA	Nigeria	Africa	<5 years	26384749	7153.09	2247.53	18649.7
Other bacteria	SALM	Salmonella spp.	2006	Mortality	Number	NGA	Nigeria	Africa	≥5 years	120630810	1896.89	581.524	5120.31
Other bacteria	SALM	Salmonella spp.	2006	Mortality	Number	NGA	Nigeria	Africa	All ages	147015559	9049.98	2913.18	23331.7
Other bacteria	SALM	Salmonella spp.	2006	Mortality	Number	NIC	Nicaragua	Americas	<5 years	652248	13.845	4.02731	35.7386
Other bacteria	SALM	Salmonella spp.	2006	Mortality	Number	NIC	Nicaragua	Americas	≥5 years	4727708	2.20068	0.63356	5.72409
Other bacteria	SALM	Salmonella spp.	2006	Mortality	Number	NIC	Nicaragua	Americas	All ages	5379956	16.0457	4.60691	41.6298
Other bacteria	SALM	Salmonella spp.	2006	Mortality	Number	NIU	Niue	Western Pacific	<5 years	163	0.000381086	0.000185788	0.000719779
Other bacteria	SALM	Salmonella spp.	2006	Mortality	Number	NIU	Niue	Western Pacific	≥5 years	1645	0.000948415	0.000462374	0.00179133
Other bacteria	SALM	Salmonella spp.	2006	Mortality	Number	NIU	Niue	Western Pacific	All ages	1808	0.0013295	0.000648162	0.00251111
Other bacteria	SALM	Salmonella spp.	2006	Mortality	Number	NLD	Netherlands	Europe	<5 years	999460	7.11158	4.30927	11.262
Other bacteria	SALM	Salmonella spp.	2006	Mortality	Number	NLD	Netherlands	Europe	≥5 years	15481546	17.6987	10.7246	28.0279
Other bacteria	SALM	Salmonella spp.	2006	Mortality	Number	NLD	Netherlands	Europe	All ages	16481006	24.8103	15.0338	39.2899
Other bacteria	SALM	Salmonella spp.	2006	Mortality	Number	NOR	Norway	Europe	<5 years	287383	2.00219	1.21323	3.17069
Other bacteria	SALM	Salmonella spp.	2006	Mortality	Number	NOR	Norway	Europe	≥5 years	4352663	4.98288	3.01938	7.89095
Other bacteria	SALM	Salmonella spp.	2006	Mortality	Number	NOR	Norway	Europe	All ages	4640046	6.98507	4.23261	11.0616
Other bacteria	SALM	Salmonella spp.	2006	Mortality	Number	NPL	Nepal	South-East Asia	<5 years	3341644	78.0475	32.3702	149.999
Other bacteria	SALM	Salmonella spp.	2006	Mortality	Number	NPL	Nepal	South-East Asia	≥5 years	23106843	120.551	45.9489	256.443
Other bacteria	SALM	Salmonella spp.	2006	Mortality	Number	NPL	Nepal	South-East Asia	All ages	26448487	198.598	80.2939	391.409
Other bacteria	SALM	Salmonella spp.	2006	Mortality	Number	NRU	Nauru	Western Pacific	<5 years	1264	0.00211642	0.0010318	0.0039974
Other bacteria	SALM	Salmonella spp.	2006	Mortality	Number	NRU	Nauru	Western Pacific	≥5 years	8777	0.00526717	0.00256786	0.00994841
Other bacteria	SALM	Salmonella spp.	2006	Mortality	Number	NRU	Nauru	Western Pacific	All ages	10041	0.00738358	0.00359966	0.0139458
Other bacteria	SALM	Salmonella spp.	2006	Mortality	Number	NZL	New Zealand	Western Pacific	<5 years	285166	0.876734	0.427428	1.65594
Other bacteria	SALM	Salmonella spp.	2006	Mortality	Number	NZL	New Zealand	Western Pacific	≥5 years	3874357	2.18194	1.06375	4.12117
Other bacteria	SALM	Salmonella spp.	2006	Mortality	Number	NZL	New Zealand	Western Pacific	All ages	4159523	3.05868	1.49117	5.7771
Other bacteria	SALM	Salmonella spp.	2006	Mortality	Number	OMN	Oman	Eastern Mediterranean	<5 years	259339	0.824643	0.282699	1.82866
Other bacteria	SALM	Salmonella spp.	2006	Mortality	Number	OMN	Oman	Eastern Mediterranean	≥5 years	2227920	2.05231	0.703558	4.55103
Other bacteria	SALM	Salmonella spp.	2006	Mortality	Number	OMN	Oman	Eastern Mediterranean	All ages	2487259	2.87695	0.986256	6.37969
Other bacteria	SALM	Salmonella spp.	2006	Mortality	Number	PAK	Pakistan	Eastern Mediterranean	<5 years	26065726	1413.18	528.946	2934.37
Other bacteria	SALM	Salmonella spp.	2006	Mortality	Number	PAK	Pakistan	Eastern Mediterranean	≥5 years	151439750	925.51	309.952	2183.62
Other bacteria	SALM	Salmonella spp.	2006	Mortality	Number	PAK	Pakistan	Eastern Mediterranean	All ages	177505476	2338.69	839.982	5096.91
Other bacteria	SALM	Salmonella spp.	2006	Mortality	Number	PAN	Panama	Americas	<5 years	355237	1.08732	0.611764	1.66748
Other bacteria	SALM	Salmonella spp.	2006	Mortality	Number	PAN	Panama	Americas	≥5 years	2988719	2.70604	1.52251	4.14989
Other bacteria	SALM	Salmonella spp.	2006	Mortality	Number	PAN	Panama	Americas	All ages	3343956	3.79337	2.13427	5.81737
Other bacteria	SALM	Salmonella spp.	2006	Mortality	Number	PER	Peru	Americas	<5 years	2978159	29.2791	9.12914	63.6599
Other bacteria	SALM	Salmonella spp.	2006	Mortality	Number	PER	Peru	Americas	≥5 years	25239301	10.6982	3.28863	24.4718
Other bacteria	SALM	Salmonella spp.	2006	Mortality	Number	PER	Peru	Americas	All ages	28217460	39.9773	12.9833	91.1173
Other bacteria	SALM	Salmonella spp.	2006	Mortality	Number	PHL	Philippines	Western Pacific	<5 years	11501464	282.941	131.424	505.929
Other bacteria	SALM	Salmonella spp.	2006	Mortality	Number	PHL	Philippines	Western Pacific	≥5 years	77310691	120.097	53.7758	224.046
Other bacteria	SALM	Salmonella spp.	2006	Mortality	Number	PHL	Philippines	Western Pacific	All ages	88812155	403.038	190.134	723.683
Other bacteria	SALM	Salmonella spp.	2006	Mortality	Number	PLW	Palau	Western Pacific	<5 years	1347	0.0384921	0.0168163	0.0787438
Other bacteria	SALM	Salmonella spp.	2006	Mortality	Number	PLW	Palau	Western Pacific	≥5 years	18388	0.0971489	0.0401129	0.207684
Other bacteria	SALM	Salmonella spp.	2006	Mortality	Number	PLW	Palau	Western Pacific	All ages	19735	0.135641	0.0602318	0.265487
Other bacteria	SALM	Salmonella spp.	2006	Mortality	Number	PNG	Papua New Guinea	Western Pacific	<5 years	961662	41.6608	10.895	100.562
Other bacteria	SALM	Salmonella spp.	2006	Mortality	Number	PNG	Papua New Guinea	Western Pacific	≥5 years	5679188	21.7756	5.78161	50.4563
Other bacteria	SALM	Salmonella spp.	2006	Mortality	Number	PNG	Papua New Guinea	Western Pacific	All ages	6640850	63.4364	17.2765	152.394
Other bacteria	SALM	Salmonella spp.	2006	Mortality	Number	POL	Poland	Europe	<5 years	1782665	16.4416	9.96278	26.0371
Other bacteria	SALM	Salmonella spp.	2006	Mortality	Number	POL	Poland	Europe	≥5 years	36320482	40.9184	24.7946	64.7989
Other bacteria	SALM	Salmonella spp.	2006	Mortality	Number	POL	Poland	Europe	All ages	38103147	57.36	34.7573	90.836
Other bacteria	SALM	Salmonella spp.	2006	Mortality	Number	PRK	North Korea	South-East Asia	<5 years	1770112	25.0887	10.619	46.9
Other bacteria	SALM	Salmonella spp.	2006	Mortality	Number	PRK	North Korea	South-East Asia	≥5 years	22691271	1.46247	0.63881	2.74059
Other bacteria	SALM	Salmonella spp.	2006	Mortality	Number	PRK	North Korea	South-East Asia	All ages	24461383	26.5512	11.4247	49.5478
Other bacteria	SALM	Salmonella spp.	2006	Mortality	Number	PRT	Portugal	Europe	<5 years	550260	4.53628	2.74876	7.18371
Other bacteria	SALM	Salmonella spp.	2006	Mortality	Number	PRT	Portugal	Europe	≥5 years	9962524	11.2895	6.8409	17.8782
Other bacteria	SALM	Salmonella spp.	2006	Mortality	Number	PRT	Portugal	Europe	All ages	10512784	15.8258	9.58966	25.062
Other bacteria	SALM	Salmonella spp.	2006	Mortality	Number	PRY	Paraguay	Americas	<5 years	627195	9.4492	4.38305	17.607
Other bacteria	SALM	Salmonella spp.	2006	Mortality	Number	PRY	Paraguay	Americas	≥5 years	4850329	3.31369	1.43085	6.66686
Other bacteria	SALM	Salmonella spp.	2006	Mortality	Number	PRY	Paraguay	Americas	All ages	5477524	12.7629	5.86921	24.0302
Other bacteria	SALM	Salmonella spp.	2006	Mortality	Number	QAT	Qatar	Eastern Mediterranean	<5 years	69442	0.286985	0.0983824	0.636396
Other bacteria	SALM	Salmonella spp.	2006	Mortality	Number	QAT	Qatar	Eastern Mediterranean	≥5 years	796153	0.714226	0.244846	1.58381
Other bacteria	SALM	Salmonella spp.	2006	Mortality	Number	QAT	Qatar	Eastern Mediterranean	All ages	865595	1.00121	0.343229	2.22021
Other bacteria	SALM	Salmonella spp.	2006	Mortality	Number	ROU	Romania	Europe	<5 years	1054733	9.11381	5.52252	14.4327
Other bacteria	SALM	Salmonella spp.	2006	Mortality	Number	ROU	Romania	Europe	≥5 years	20066429	22.6817	13.744	35.919
Other bacteria	SALM	Salmonella spp.	2006	Mortality	Number	ROU	Romania	Europe	All ages	21121162	31.7955	19.2665	50.3518
Other bacteria	SALM	Salmonella spp.	2006	Mortality	Number	RUS	Russia	Europe	<5 years	7108639	12.5724	5.76137	26.1556
Other bacteria	SALM	Salmonella spp.	2006	Mortality	Number	RUS	Russia	Europe	≥5 years	137187027	14.8672	7.12445	32.8332
Other bacteria	SALM	Salmonella spp.	2006	Mortality	Number	RUS	Russia	Europe	All ages	144295666	27.4396	13.1133	59.1291
Other bacteria	SALM	Salmonella spp.	2006	Mortality	Number	RWA	Rwanda	Africa	<5 years	1568185	138.596	74.3961	236.341
Other bacteria	SALM	Salmonella spp.	2006	Mortality	Number	RWA	Rwanda	Africa	≥5 years	7606996	53.3292	23.2086	104.254
Other bacteria	SALM	Salmonella spp.	2006	Mortality	Number	RWA	Rwanda	Africa	All ages	9175181	191.925	103.556	330.671
Other bacteria	SALM	Salmonella spp.	2006	Mortality	Number	SAU	Saudi Arabia	Eastern Mediterranean	<5 years	2272482	6.96486	2.38765	15.4447
Other bacteria	SALM	Salmonella spp.	2006	Mortality	Number	SAU	Saudi Arabia	Eastern Mediterranean	≥5 years	18734667	17.3336	5.94218	38.4375
Other bacteria	SALM	Salmonella spp.	2006	Mortality	Number	SAU	Saudi Arabia	Eastern Mediterranean	All ages	21007149	24.2984	8.32983	53.8822
Other bacteria	SALM	Salmonella spp.	2006	Mortality	Number	SDN	Sudan	Eastern Mediterranean	<5 years	5509123	408.382	129.548	1020.58
Other bacteria	SALM	Salmonella spp.	2006	Mortality	Number	SDN	Sudan	Eastern Mediterranean	≥5 years	26107140	39.105	10.6578	103.845
Other bacteria	SALM	Salmonella spp.	2006	Mortality	Number	SDN	Sudan	Eastern Mediterranean	All ages	31616263	447.487	141.98	1103.71
Other bacteria	SALM	Salmonella spp.	2006	Mortality	Number	SEAR	South-East Asian Region	South-East Asia	<5 years	191393243	6515.24	3526.83	10988.1
Other bacteria	SALM	Salmonella spp.	2006	Mortality	Number	SEAR	South-East Asian Region	South-East Asia	≥5 years	1537373046	20874.1	10293.1	38636.8
Other bacteria	SALM	Salmonella spp.	2006	Mortality	Number	SEAR	South-East Asian Region	South-East Asia	All ages	1728766289	27389.3	13691.8	49896.1
Other bacteria	SALM	Salmonella spp.	2006	Mortality	Number	SEN	Senegal	Africa	<5 years	1881318	205.439	64.6643	486.303
Other bacteria	SALM	Salmonella spp.	2006	Mortality	Number	SEN	Senegal	Africa	≥5 years	9485220	143.562	40.9053	349.098
Other bacteria	SALM	Salmonella spp.	2006	Mortality	Number	SEN	Senegal	Africa	All ages	11366538	349.002	107.978	846.888
Other bacteria	SALM	Salmonella spp.	2006	Mortality	Number	SGP	Singapore	Western Pacific	<5 years	217397	0.911969	0.444606	1.72249
Other bacteria	SALM	Salmonella spp.	2006	Mortality	Number	SGP	Singapore	Western Pacific	≥5 years	4109297	2.26964	1.1065	4.28679
Other bacteria	SALM	Salmonella spp.	2006	Mortality	Number	SGP	Singapore	Western Pacific	All ages	4326694	3.18161	1.5511	6.00929
Other bacteria	SALM	Salmonella spp.	2006	Mortality	Number	SLB	Solomon Islands	Western Pacific	<5 years	76634	0.97121	0.437767	1.82032
Other bacteria	SALM	Salmonella spp.	2006	Mortality	Number	SLB	Solomon Islands	Western Pacific	≥5 years	410690	1.98381	0.955947	3.83556
Other bacteria	SALM	Salmonella spp.	2006	Mortality	Number	SLB	Solomon Islands	Western Pacific	All ages	487324	2.95502	1.43328	5.51217
Other bacteria	SALM	Salmonella spp.	2006	Mortality	Number	SLE	Sierra Leone	Africa	<5 years	952339	188.735	98.5317	320.174
Other bacteria	SALM	Salmonella spp.	2006	Mortality	Number	SLE	Sierra Leone	Africa	≥5 years	4617092	84.2739	40.6565	157.513
Other bacteria	SALM	Salmonella spp.	2006	Mortality	Number	SLE	Sierra Leone	Africa	All ages	5569431	273.008	141.521	461.212
Other bacteria	SALM	Salmonella spp.	2006	Mortality	Number	SLV	El Salvador	Americas	<5 years	630668	6.02261	3.06269	11.2657
Other bacteria	SALM	Salmonella spp.	2006	Mortality	Number	SLV	El Salvador	Americas	≥5 years	5374102	8.10845	3.68772	15.3711
Other bacteria	SALM	Salmonella spp.	2006	Mortality	Number	SLV	El Salvador	Americas	All ages	6004770	14.1311	7.0334	26.2947
Other bacteria	SALM	Salmonella spp.	2006	Mortality	Number	SMR	San Marino	Europe	<5 years	1527	0.01241	0.00751984	0.0196526
Other bacteria	SALM	Salmonella spp.	2006	Mortality	Number	SMR	San Marino	Europe	≥5 years	27233	0.030885	0.0187148	0.0489098
Other bacteria	SALM	Salmonella spp.	2006	Mortality	Number	SMR	San Marino	Europe	All ages	28760	0.0432949	0.0262346	0.0685624
Other bacteria	SALM	Salmonella spp.	2006	Mortality	Number	SOM	Somalia	Eastern Mediterranean	<5 years	2174804	423.638	176.227	763.152
Other bacteria	SALM	Salmonella spp.	2006	Mortality	Number	SOM	Somalia	Eastern Mediterranean	≥5 years	8648002	243.405	106.508	471.401
Other bacteria	SALM	Salmonella spp.	2006	Mortality	Number	SOM	Somalia	Eastern Mediterranean	All ages	10822806	667.043	294.086	1177.96
Other bacteria	SALM	Salmonella spp.	2006	Mortality	Number	SRB	Serbia	Europe	<5 years	357408	0	0	0
Other bacteria	SALM	Salmonella spp.	2006	Mortality	Number	SRB	Serbia	Europe	≥5 years	7168071	0.292432	0.12194	0.684683
Other bacteria	SALM	Salmonella spp.	2006	Mortality	Number	SRB	Serbia	Europe	All ages	7525479	0.292432	0.12194	0.684683
Other bacteria	SALM	Salmonella spp.	2006	Mortality	Number	SSD	South Sudan	Africa	<5 years	1449802	153.638	82.0134	259.603
Other bacteria	SALM	Salmonella spp.	2006	Mortality	Number	SSD	South Sudan	Africa	≥5 years	6326415	120.962	56.9064	227.631
Other bacteria	SALM	Salmonella spp.	2006	Mortality	Number	SSD	South Sudan	Africa	All ages	7776217	274.601	144.078	479.828
Other bacteria	SALM	Salmonella spp.	2006	Mortality	Number	STP	Sao Tome and Principe	Africa	<5 years	27447	1.11696	0.588974	1.94995
Other bacteria	SALM	Salmonella spp.	2006	Mortality	Number	STP	Sao Tome and Principe	Africa	≥5 years	136174	0.658755	0.327886	1.22769
Other bacteria	SALM	Salmonella spp.	2006	Mortality	Number	STP	Sao Tome and Principe	Africa	All ages	163621	1.77571	0.92883	3.16075
Other bacteria	SALM	Salmonella spp.	2006	Mortality	Number	SUR	Suriname	Americas	<5 years	56243	0.156546	0.0561928	0.340333
Other bacteria	SALM	Salmonella spp.	2006	Mortality	Number	SUR	Suriname	Americas	≥5 years	465819	0.707325	0.333109	1.38074
Other bacteria	SALM	Salmonella spp.	2006	Mortality	Number	SUR	Suriname	Americas	All ages	522062	0.863871	0.405513	1.67404
Other bacteria	SALM	Salmonella spp.	2006	Mortality	Number	SVK	Slovakia	Europe	<5 years	260755	2.32009	1.40586	3.67413
Other bacteria	SALM	Salmonella spp.	2006	Mortality	Number	SVK	Slovakia	Europe	≥5 years	5116040	5.77406	3.4988	9.14388
Other bacteria	SALM	Salmonella spp.	2006	Mortality	Number	SVK	Slovakia	Europe	All ages	5376795	8.09416	4.90466	12.818
Other bacteria	SALM	Salmonella spp.	2006	Mortality	Number	SVN	Slovenia	Europe	<5 years	89470	0.862958	0.52291	1.36659
Other bacteria	SALM	Salmonella spp.	2006	Mortality	Number	SVN	Slovenia	Europe	≥5 years	1910427	2.14766	1.30138	3.40106
Other bacteria	SALM	Salmonella spp.	2006	Mortality	Number	SVN	Slovenia	Europe	All ages	1999897	3.01062	1.82429	4.76765
Other bacteria	SALM	Salmonella spp.	2006	Mortality	Number	SWE	Sweden	Europe	<5 years	496349	3.90417	2.36573	6.18269
Other bacteria	SALM	Salmonella spp.	2006	Mortality	Number	SWE	Sweden	Europe	≥5 years	8551523	9.71638	5.88765	15.387
Other bacteria	SALM	Salmonella spp.	2006	Mortality	Number	SWE	Sweden	Europe	All ages	9047872	13.6206	8.25338	21.5697
Other bacteria	SALM	Salmonella spp.	2006	Mortality	Number	SWZ	Eswatini	Africa	<5 years	150964	10.1175	5.60148	17.4523
Other bacteria	SALM	Salmonella spp.	2006	Mortality	Number	SWZ	Eswatini	Africa	≥5 years	930863	8.9806	4.57426	16.8511
Other bacteria	SALM	Salmonella spp.	2006	Mortality	Number	SWZ	Eswatini	Africa	All ages	1081827	19.0981	10.2976	33.9811
Other bacteria	SALM	Salmonella spp.	2006	Mortality	Number	SYC	Seychelles	Africa	<5 years	7186	0.00953475	0.00224074	0.0234418
Other bacteria	SALM	Salmonella spp.	2006	Mortality	Number	SYC	Seychelles	Africa	≥5 years	82634	0.125064	0.0558461	0.23001
Other bacteria	SALM	Salmonella spp.	2006	Mortality	Number	SYC	Seychelles	Africa	All ages	89820	0.134599	0.0612985	0.249352
Other bacteria	SALM	Salmonella spp.	2006	Mortality	Number	SYR	Syria	Eastern Mediterranean	<5 years	2606851	3.62947	1.66762	6.93384
Other bacteria	SALM	Salmonella spp.	2006	Mortality	Number	SYR	Syria	Eastern Mediterranean	≥5 years	16448408	1.96514	0.854028	3.83041
Other bacteria	SALM	Salmonella spp.	2006	Mortality	Number	SYR	Syria	Eastern Mediterranean	All ages	19055259	5.59461	2.60587	10.5139
Other bacteria	SALM	Salmonella spp.	2006	Mortality	Number	TCD	Chad	Africa	<5 years	2116459	463.798	251.667	781.368
Other bacteria	SALM	Salmonella spp.	2006	Mortality	Number	TCD	Chad	Africa	≥5 years	8397425	191.684	89.7849	340.17
Other bacteria	SALM	Salmonella spp.	2006	Mortality	Number	TCD	Chad	Africa	All ages	10513884	655.482	354.197	1106.91
Other bacteria	SALM	Salmonella spp.	2006	Mortality	Number	TGO	Togo	Africa	<5 years	955761	54.005	28.6124	91.4856
Other bacteria	SALM	Salmonella spp.	2006	Mortality	Number	TGO	Togo	Africa	≥5 years	4963708	70.3404	33.0964	133.872
Other bacteria	SALM	Salmonella spp.	2006	Mortality	Number	TGO	Togo	Africa	All ages	5919469	124.345	62.0432	223.127
Other bacteria	SALM	Salmonella spp.	2006	Mortality	Number	THA	Thailand	South-East Asia	<5 years	4538644	9.19725	3.52375	19.6976
Other bacteria	SALM	Salmonella spp.	2006	Mortality	Number	THA	Thailand	South-East Asia	≥5 years	61757253	188.099	75.6263	429.416
Other bacteria	SALM	Salmonella spp.	2006	Mortality	Number	THA	Thailand	South-East Asia	All ages	66295897	197.296	79.2145	447.616
Other bacteria	SALM	Salmonella spp.	2006	Mortality	Number	TJK	Tajikistan	Europe	<5 years	917193	39.1352	19.1723	73.6787
Other bacteria	SALM	Salmonella spp.	2006	Mortality	Number	TJK	Tajikistan	Europe	≥5 years	6073647	2.63076	1.2214	5.45539
Other bacteria	SALM	Salmonella spp.	2006	Mortality	Number	TJK	Tajikistan	Europe	All ages	6990840	41.7659	20.7924	78.6846
Other bacteria	SALM	Salmonella spp.	2006	Mortality	Number	TKM	Turkmenistan	Europe	<5 years	537773	18.3759	8.45574	37.996
Other bacteria	SALM	Salmonella spp.	2006	Mortality	Number	TKM	Turkmenistan	Europe	≥5 years	4561602	0.843474	0.40503	1.83764
Other bacteria	SALM	Salmonella spp.	2006	Mortality	Number	TKM	Turkmenistan	Europe	All ages	5099375	19.2194	8.88588	39.8993
Other bacteria	SALM	Salmonella spp.	2006	Mortality	Number	TLS	Timor-Leste	South-East Asia	<5 years	157139	11.3864	5.24796	20.9328
Other bacteria	SALM	Salmonella spp.	2006	Mortality	Number	TLS	Timor-Leste	South-East Asia	≥5 years	805260	2.22818	0.950813	4.45079
Other bacteria	SALM	Salmonella spp.	2006	Mortality	Number	TLS	Timor-Leste	South-East Asia	All ages	962399	13.6146	6.30873	24.9153
Other bacteria	SALM	Salmonella spp.	2006	Mortality	Number	TON	Tonga	Western Pacific	<5 years	14589	0.0350022	0.0148153	0.0728172
Other bacteria	SALM	Salmonella spp.	2006	Mortality	Number	TON	Tonga	Western Pacific	≥5 years	91379	0.110939	0.0481603	0.226939
Other bacteria	SALM	Salmonella spp.	2006	Mortality	Number	TON	Tonga	Western Pacific	All ages	105968	0.145941	0.0674834	0.29861
Other bacteria	SALM	Salmonella spp.	2006	Mortality	Number	TTO	Trinidad and Tobago	Americas	<5 years	93665	0.440712	0.247959	0.67586
Other bacteria	SALM	Salmonella spp.	2006	Mortality	Number	TTO	Trinidad and Tobago	Americas	≥5 years	1261700	1.09681	0.6171	1.68202
Other bacteria	SALM	Salmonella spp.	2006	Mortality	Number	TTO	Trinidad and Tobago	Americas	All ages	1355365	1.53752	0.865059	2.35788
Other bacteria	SALM	Salmonella spp.	2006	Mortality	Number	TUN	Tunisia	Eastern Mediterranean	<5 years	831147	1.41802	0.638104	2.72074
Other bacteria	SALM	Salmonella spp.	2006	Mortality	Number	TUN	Tunisia	Eastern Mediterranean	≥5 years	9468837	1.82284	0.834924	3.63189
Other bacteria	SALM	Salmonella spp.	2006	Mortality	Number	TUN	Tunisia	Eastern Mediterranean	All ages	10299984	3.24085	1.5102	6.09075
Other bacteria	SALM	Salmonella spp.	2006	Mortality	Number	TUR	Turkey	Europe	<5 years	6411422	2.52703	0.806232	5.33121
Other bacteria	SALM	Salmonella spp.	2006	Mortality	Number	TUR	Turkey	Europe	≥5 years	63280350	13.6026	4.41361	29.4157
Other bacteria	SALM	Salmonella spp.	2006	Mortality	Number	TUR	Turkey	Europe	All ages	69691772	16.1296	5.41815	33.8481
Other bacteria	SALM	Salmonella spp.	2006	Mortality	Number	TUV	Tuvalu	Western Pacific	<5 years	1142	0.072635	0.0336154	0.13734
Other bacteria	SALM	Salmonella spp.	2006	Mortality	Number	TUV	Tuvalu	Western Pacific	≥5 years	8855	0.203672	0.0900937	0.384615
Other bacteria	SALM	Salmonella spp.	2006	Mortality	Number	TUV	Tuvalu	Western Pacific	All ages	9997	0.276307	0.123861	0.512091
Other bacteria	SALM	Salmonella spp.	2006	Mortality	Number	TZA	Tanzania	Africa	<5 years	7038686	359.591	121.576	718.405
Other bacteria	SALM	Salmonella spp.	2006	Mortality	Number	TZA	Tanzania	Africa	≥5 years	32691353	245.724	78.3348	521.134
Other bacteria	SALM	Salmonella spp.	2006	Mortality	Number	TZA	Tanzania	Africa	All ages	39730039	605.315	198.395	1224.06
Other bacteria	SALM	Salmonella spp.	2006	Mortality	Number	UGA	Uganda	Africa	<5 years	5586219	245.025	125.384	419.438
Other bacteria	SALM	Salmonella spp.	2006	Mortality	Number	UGA	Uganda	Africa	≥5 years	22785912	196.512	94.0322	357.262
Other bacteria	SALM	Salmonella spp.	2006	Mortality	Number	UGA	Uganda	Africa	All ages	28372131	441.537	225.471	769.931
Other bacteria	SALM	Salmonella spp.	2006	Mortality	Number	UKR	Ukraine	Europe	<5 years	2019659	2.63019	1.1563	4.96525
Other bacteria	SALM	Salmonella spp.	2006	Mortality	Number	UKR	Ukraine	Europe	≥5 years	45341212	0.839676	0.400795	1.63737
Other bacteria	SALM	Salmonella spp.	2006	Mortality	Number	UKR	Ukraine	Europe	All ages	47360871	3.46986	1.57939	6.484
Other bacteria	SALM	Salmonella spp.	2006	Mortality	Number	URY	Uruguay	Americas	<5 years	245580	1.06887	0.601379	1.63918
Other bacteria	SALM	Salmonella spp.	2006	Mortality	Number	URY	Uruguay	Americas	≥5 years	3041614	2.66011	1.49666	4.07945
Other bacteria	SALM	Salmonella spp.	2006	Mortality	Number	URY	Uruguay	Americas	All ages	3287194	3.72898	2.09804	5.71862
Other bacteria	SALM	Salmonella spp.	2006	Mortality	Number	USA	United States	Americas	<5 years	19903144	96.6355	54.3703	148.197
Other bacteria	SALM	Salmonella spp.	2006	Mortality	Number	USA	United States	Americas	≥5 years	277289780	240.499	135.312	368.82
Other bacteria	SALM	Salmonella spp.	2006	Mortality	Number	USA	United States	Americas	All ages	297192924	337.134	189.683	517.017
Other bacteria	SALM	Salmonella spp.	2006	Mortality	Number	UZB	Uzbekistan	Europe	<5 years	2534163	64.448	27.8134	144.854
Other bacteria	SALM	Salmonella spp.	2006	Mortality	Number	UZB	Uzbekistan	Europe	≥5 years	23987856	2.72624	1.30298	5.2433
Other bacteria	SALM	Salmonella spp.	2006	Mortality	Number	UZB	Uzbekistan	Europe	All ages	26522019	67.1743	29.4818	148.314
Other bacteria	SALM	Salmonella spp.	2006	Mortality	Number	VCT	Saint Vincent and the Grenadines	Americas	<5 years	9572	0	0	0
Other bacteria	SALM	Salmonella spp.	2006	Mortality	Number	VCT	Saint Vincent and the Grenadines	Americas	≥5 years	102676	0.0216067	0.0100007	0.0417936
Other bacteria	SALM	Salmonella spp.	2006	Mortality	Number	VCT	Saint Vincent and the Grenadines	Americas	All ages	112248	0.0216067	0.0100007	0.0417936
Other bacteria	SALM	Salmonella spp.	2006	Mortality	Number	VEN	Venezuela	Americas	<5 years	2911227	21.1489	6.84209	44.7587
Other bacteria	SALM	Salmonella spp.	2006	Mortality	Number	VEN	Venezuela	Americas	≥5 years	24097000	21.3893	6.58671	46.9539
Other bacteria	SALM	Salmonella spp.	2006	Mortality	Number	VEN	Venezuela	Americas	All ages	27008227	42.5381	13.6952	88.5901
Other bacteria	SALM	Salmonella spp.	2006	Mortality	Number	VNM	Vietnam	Western Pacific	<5 years	6947713	68.5558	27.1158	126.821
Other bacteria	SALM	Salmonella spp.	2006	Mortality	Number	VNM	Vietnam	Western Pacific	≥5 years	74507466	65.7928	22.6879	129.798
Other bacteria	SALM	Salmonella spp.	2006	Mortality	Number	VNM	Vietnam	Western Pacific	All ages	81455179	134.349	51.6493	262.699
Other bacteria	SALM	Salmonella spp.	2006	Mortality	Number	VUT	Vanuatu	Western Pacific	<5 years	30613	0.438405	0.203324	0.786796
Other bacteria	SALM	Salmonella spp.	2006	Mortality	Number	VUT	Vanuatu	Western Pacific	≥5 years	182689	1.02178	0.416646	1.9244
Other bacteria	SALM	Salmonella spp.	2006	Mortality	Number	VUT	Vanuatu	Western Pacific	All ages	213302	1.46019	0.625959	2.66337
Other bacteria	SALM	Salmonella spp.	2006	Mortality	Number	WPR	Western Pacific Region	Western Pacific	<5 years	115051819	1465.8	796.233	2530.9
Other bacteria	SALM	Salmonella spp.	2006	Mortality	Number	WPR	Western Pacific Region	Western Pacific	≥5 years	1631523621	738.83	436.876	1218.45
Other bacteria	SALM	Salmonella spp.	2006	Mortality	Number	WPR	Western Pacific Region	Western Pacific	All ages	1746575440	2204.63	1290.83	3725.56
Other bacteria	SALM	Salmonella spp.	2006	Mortality	Number	WSM	Samoa	Western Pacific	<5 years	25912	0.155753	0.0721519	0.288278
Other bacteria	SALM	Salmonella spp.	2006	Mortality	Number	WSM	Samoa	Western Pacific	≥5 years	161416	0.231037	0.105082	0.469579
Other bacteria	SALM	Salmonella spp.	2006	Mortality	Number	WSM	Samoa	Western Pacific	All ages	187328	0.38679	0.179	0.721191
Other bacteria	SALM	Salmonella spp.	2006	Mortality	Number	YEM	Yemen	Eastern Mediterranean	<5 years	3934180	223.908	107.286	409.285
Other bacteria	SALM	Salmonella spp.	2006	Mortality	Number	YEM	Yemen	Eastern Mediterranean	≥5 years	19226892	21.0415	9.18541	40.4244
Other bacteria	SALM	Salmonella spp.	2006	Mortality	Number	YEM	Yemen	Eastern Mediterranean	All ages	23161072	244.95	116.581	449.923
Other bacteria	SALM	Salmonella spp.	2006	Mortality	Number	ZAF	South Africa	Africa	<5 years	4941677	234.787	71.7898	558.117
Other bacteria	SALM	Salmonella spp.	2006	Mortality	Number	ZAF	South Africa	Africa	≥5 years	44796222	259.57	76.8202	627.148
Other bacteria	SALM	Salmonella spp.	2006	Mortality	Number	ZAF	South Africa	Africa	All ages	49737899	494.357	150.748	1170.86
Other bacteria	SALM	Salmonella spp.	2006	Mortality	Number	ZMB	Zambia	Africa	<5 years	2204899	250.231	85.0717	622.046
Other bacteria	SALM	Salmonella spp.	2006	Mortality	Number	ZMB	Zambia	Africa	≥5 years	9715954	174.436	55.3403	468.227
Other bacteria	SALM	Salmonella spp.	2006	Mortality	Number	ZMB	Zambia	Africa	All ages	11920853	424.667	149.088	1098.31
Other bacteria	SALM	Salmonella spp.	2006	Mortality	Number	ZWE	Zimbabwe	Africa	<5 years	2036284	163.386	57.177	420.06
Other bacteria	SALM	Salmonella spp.	2006	Mortality	Number	ZWE	Zimbabwe	Africa	≥5 years	10504307	116.75	37.7991	290.171
Other bacteria	SALM	Salmonella spp.	2006	Mortality	Number	ZWE	Zimbabwe	Africa	All ages	12540591	280.136	96.5405	685.472
Other bacteria	SALM	Salmonella spp.	2006	Mortality	Rate per 100,000	AFG	Afghanistan	Eastern Mediterranean	<5 years	4889565	4.77492	2.30422	8.65867
Other bacteria	SALM	Salmonella spp.	2006	Mortality	Rate per 100,000	AFG	Afghanistan	Eastern Mediterranean	≥5 years	20068044	0.0441663	0.0182427	0.085076
Other bacteria	SALM	Salmonella spp.	2006	Mortality	Rate per 100,000	AFG	Afghanistan	Eastern Mediterranean	All ages	24957609	0.970991	0.467532	1.76595
Other bacteria	SALM	Salmonella spp.	2006	Mortality	Rate per 100,000	AFR	African Region	Africa	<5 years	132526194	12.232	6.10948	23.3352
Other bacteria	SALM	Salmonella spp.	2006	Mortality	Rate per 100,000	AFR	African Region	Africa	≥5 years	648732776	1.26796	0.668745	2.26527
Other bacteria	SALM	Salmonella spp.	2006	Mortality	Rate per 100,000	AFR	African Region	Africa	All ages	781258970	3.1278	1.58366	5.63174
Other bacteria	SALM	Salmonella spp.	2006	Mortality	Rate per 100,000	AGO	Angola	Africa	<5 years	3626320	19.2411	4.94353	42.9792
Other bacteria	SALM	Salmonella spp.	2006	Mortality	Rate per 100,000	AGO	Angola	Africa	≥5 years	16017332	1.83255	0.476438	4.1387
Other bacteria	SALM	Salmonella spp.	2006	Mortality	Rate per 100,000	AGO	Angola	Africa	All ages	19643652	5.04625	1.29915	11.2394
Other bacteria	SALM	Salmonella spp.	2006	Mortality	Rate per 100,000	ALB	Albania	Europe	<5 years	217961	0.629641	0.189969	1.65627
Other bacteria	SALM	Salmonella spp.	2006	Mortality	Rate per 100,000	ALB	Albania	Europe	≥5 years	2846211	0.0167252	0.00513359	0.0442911
Other bacteria	SALM	Salmonella spp.	2006	Mortality	Rate per 100,000	ALB	Albania	Europe	All ages	3064172	0.0603231	0.0185788	0.162997
Other bacteria	SALM	Salmonella spp.	2006	Mortality	Rate per 100,000	AMR	Region of the Americas	Americas	<5 years	75809122	1.06137	0.624671	1.73028
Other bacteria	SALM	Salmonella spp.	2006	Mortality	Rate per 100,000	AMR	Region of the Americas	Americas	≥5 years	808171028	0.102027	0.0641812	0.158753
Other bacteria	SALM	Salmonella spp.	2006	Mortality	Rate per 100,000	AMR	Region of the Americas	Americas	All ages	883980150	0.184299	0.115356	0.289344
Other bacteria	SALM	Salmonella spp.	2006	Mortality	Rate per 100,000	AND	Andorra	Europe	<5 years	3828	0.882019	0.53446	1.39678
Other bacteria	SALM	Salmonella spp.	2006	Mortality	Rate per 100,000	AND	Andorra	Europe	≥5 years	74419	0.112912	0.0684194	0.17881
Other bacteria	SALM	Salmonella spp.	2006	Mortality	Rate per 100,000	AND	Andorra	Europe	All ages	78247	0.150539	0.0912191	0.238395
Other bacteria	SALM	Salmonella spp.	2006	Mortality	Rate per 100,000	ARE	United Arab Emirates	Eastern Mediterranean	<5 years	303780	0.52194	0.178928	1.15741
Other bacteria	SALM	Salmonella spp.	2006	Mortality	Rate per 100,000	ARE	United Arab Emirates	Eastern Mediterranean	≥5 years	4478500	0.0881096	0.0302052	0.195385
Other bacteria	SALM	Salmonella spp.	2006	Mortality	Rate per 100,000	ARE	United Arab Emirates	Eastern Mediterranean	All ages	4782280	0.115667	0.0396523	0.256495
Other bacteria	SALM	Salmonella spp.	2006	Mortality	Rate per 100,000	ARG	Argentina	Americas	<5 years	3493084	0.264433	0.0750381	0.619356
Other bacteria	SALM	Salmonella spp.	2006	Mortality	Rate per 100,000	ARG	Argentina	Americas	≥5 years	35926792	0.035448	0.0103478	0.0838254
Other bacteria	SALM	Salmonella spp.	2006	Mortality	Rate per 100,000	ARG	Argentina	Americas	All ages	39419876	0.0557388	0.0164973	0.129385
Other bacteria	SALM	Salmonella spp.	2006	Mortality	Rate per 100,000	ARM	Armenia	Europe	<5 years	182760	0.771841	0.356914	1.61585
Other bacteria	SALM	Salmonella spp.	2006	Mortality	Rate per 100,000	ARM	Armenia	Europe	≥5 years	2815559	0.00721326	0.00336582	0.0161233
Other bacteria	SALM	Salmonella spp.	2006	Mortality	Rate per 100,000	ARM	Armenia	Europe	All ages	2998319	0.0538205	0.025213	0.116032
Other bacteria	SALM	Salmonella spp.	2006	Mortality	Rate per 100,000	ATG	Antigua and Barbuda	Americas	<5 years	6409	0.406271	0.228581	0.623043
Other bacteria	SALM	Salmonella spp.	2006	Mortality	Rate per 100,000	ATG	Antigua and Barbuda	Americas	≥5 years	73668	0.0879636	0.0494912	0.134898
Other bacteria	SALM	Salmonella spp.	2006	Mortality	Rate per 100,000	ATG	Antigua and Barbuda	Americas	All ages	80077	0.11344	0.0638248	0.173967
Other bacteria	SALM	Salmonella spp.	2006	Mortality	Rate per 100,000	AUS	Australia	Western Pacific	<5 years	1293858	0.33276	0.162228	0.628503
Other bacteria	SALM	Salmonella spp.	2006	Mortality	Rate per 100,000	AUS	Australia	Western Pacific	≥5 years	19132620	0.056004	0.0273032	0.105778
Other bacteria	SALM	Salmonella spp.	2006	Mortality	Rate per 100,000	AUS	Australia	Western Pacific	All ages	20426478	0.0735343	0.0358497	0.138889
Other bacteria	SALM	Salmonella spp.	2006	Mortality	Rate per 100,000	AUT	Austria	Europe	<5 years	398332	0.894308	0.541907	1.41624
Other bacteria	SALM	Salmonella spp.	2006	Mortality	Rate per 100,000	AUT	Austria	Europe	≥5 years	7857298	0.112833	0.0683711	0.178683
Other bacteria	SALM	Salmonella spp.	2006	Mortality	Rate per 100,000	AUT	Austria	Europe	All ages	8255630	0.150539	0.0912191	0.238395
Other bacteria	SALM	Salmonella spp.	2006	Mortality	Rate per 100,000	AZE	Azerbaijan	Europe	<5 years	635674	4.17005	1.89325	8.50126
Other bacteria	SALM	Salmonella spp.	2006	Mortality	Rate per 100,000	AZE	Azerbaijan	Europe	≥5 years	8016746	0.0172973	0.00821584	0.0372612
Other bacteria	SALM	Salmonella spp.	2006	Mortality	Rate per 100,000	AZE	Azerbaijan	Europe	All ages	8652420	0.322391	0.14747	0.652692
Other bacteria	SALM	Salmonella spp.	2006	Mortality	Rate per 100,000	BDI	Burundi	Africa	<5 years	1431994	11.0331	5.82308	18.7042
Other bacteria	SALM	Salmonella spp.	2006	Mortality	Rate per 100,000	BDI	Burundi	Africa	≥5 years	6290955	1.43766	0.700697	2.58673
Other bacteria	SALM	Salmonella spp.	2006	Mortality	Rate per 100,000	BDI	Burundi	Africa	All ages	7722949	3.21684	1.7041	5.54251
Other bacteria	SALM	Salmonella spp.	2006	Mortality	Rate per 100,000	BEL	Belgium	Europe	<5 years	580368	0.781546	0.473578	1.23767
Other bacteria	SALM	Salmonella spp.	2006	Mortality	Rate per 100,000	BEL	Belgium	Europe	≥5 years	9931394	0.113664	0.0688749	0.18
Other bacteria	SALM	Salmonella spp.	2006	Mortality	Rate per 100,000	BEL	Belgium	Europe	All ages	10511762	0.150539	0.0912191	0.238395
Other bacteria	SALM	Salmonella spp.	2006	Mortality	Rate per 100,000	BEN	Benin	Africa	<5 years	1486209	7.51227	4.02056	12.9956
Other bacteria	SALM	Salmonella spp.	2006	Mortality	Rate per 100,000	BEN	Benin	Africa	≥5 years	7082083	1.72	0.894886	3.09694
Other bacteria	SALM	Salmonella spp.	2006	Mortality	Rate per 100,000	BEN	Benin	Africa	All ages	8568292	2.72469	1.45893	4.75266
Other bacteria	SALM	Salmonella spp.	2006	Mortality	Rate per 100,000	BFA	Burkina Faso	Africa	<5 years	2560412	11.148	3.81825	24.6652
Other bacteria	SALM	Salmonella spp.	2006	Mortality	Rate per 100,000	BFA	Burkina Faso	Africa	≥5 years	11590230	1.69581	0.574266	3.8206
Other bacteria	SALM	Salmonella spp.	2006	Mortality	Rate per 100,000	BFA	Burkina Faso	Africa	All ages	14150642	3.40608	1.14332	7.52557
Other bacteria	SALM	Salmonella spp.	2006	Mortality	Rate per 100,000	BGD	Bangladesh	South-East Asia	<5 years	18179928	2.93166	1.37287	5.25993
Other bacteria	SALM	Salmonella spp.	2006	Mortality	Rate per 100,000	BGD	Bangladesh	South-East Asia	≥5 years	127409086	0.41972	0.17013	0.792625
Other bacteria	SALM	Salmonella spp.	2006	Mortality	Rate per 100,000	BGD	Bangladesh	South-East Asia	All ages	145589014	0.73339	0.330048	1.31732
Other bacteria	SALM	Salmonella spp.	2006	Mortality	Rate per 100,000	BGR	Bulgaria	Europe	<5 years	332913	0.223895	0.0620727	0.586364
Other bacteria	SALM	Salmonella spp.	2006	Mortality	Rate per 100,000	BGR	Bulgaria	Europe	≥5 years	7334246	0.00845307	0.00270692	0.0210704
Other bacteria	SALM	Salmonella spp.	2006	Mortality	Rate per 100,000	BGR	Bulgaria	Europe	All ages	7667159	0.0178077	0.00559412	0.0453051
Other bacteria	SALM	Salmonella spp.	2006	Mortality	Rate per 100,000	BHR	Bahrain	Eastern Mediterranean	<5 years	78552	0.406632	0.139399	0.901714
Other bacteria	SALM	Salmonella spp.	2006	Mortality	Rate per 100,000	BHR	Bahrain	Eastern Mediterranean	≥5 years	884864	0.0898376	0.0307975	0.199217
Other bacteria	SALM	Salmonella spp.	2006	Mortality	Rate per 100,000	BHR	Bahrain	Eastern Mediterranean	All ages	963416	0.115667	0.0396523	0.256495
Other bacteria	SALM	Salmonella spp.	2006	Mortality	Rate per 100,000	BHS	Bahamas	Americas	<5 years	27048	0.415832	0.23396	0.637704
Other bacteria	SALM	Salmonella spp.	2006	Mortality	Rate per 100,000	BHS	Bahamas	Americas	≥5 years	318855	0.087788	0.0493924	0.134629
Other bacteria	SALM	Salmonella spp.	2006	Mortality	Rate per 100,000	BHS	Bahamas	Americas	All ages	345903	0.11344	0.0638248	0.173967
Other bacteria	SALM	Salmonella spp.	2006	Mortality	Rate per 100,000	BIH	Bosnia and Herzegovina	Europe	<5 years	199588	0.0334426	0.0151137	0.068984
Other bacteria	SALM	Salmonella spp.	2006	Mortality	Rate per 100,000	BIH	Bosnia and Herzegovina	Europe	≥5 years	3881640	0.0182701	0.00790434	0.0385602
Other bacteria	SALM	Salmonella spp.	2006	Mortality	Rate per 100,000	BIH	Bosnia and Herzegovina	Europe	All ages	4081228	0.0190121	0.00855819	0.0398359
Other bacteria	SALM	Salmonella spp.	2006	Mortality	Rate per 100,000	BLR	Belarus	Europe	<5 years	442450	0.0693812	0.0308977	0.145988
Other bacteria	SALM	Salmonella spp.	2006	Mortality	Rate per 100,000	BLR	Belarus	Europe	≥5 years	9191447	0.0034652	0.00164857	0.0075909
Other bacteria	SALM	Salmonella spp.	2006	Mortality	Rate per 100,000	BLR	Belarus	Europe	All ages	9633897	0.00649248	0.00314792	0.0142422
Other bacteria	SALM	Salmonella spp.	2006	Mortality	Rate per 100,000	BLZ	Belize	Americas	<5 years	37312	1.02097	0.418534	2.12938
Other bacteria	SALM	Salmonella spp.	2006	Mortality	Rate per 100,000	BLZ	Belize	Americas	≥5 years	246472	0.0624991	0.0301175	0.118731
Other bacteria	SALM	Salmonella spp.	2006	Mortality	Rate per 100,000	BLZ	Belize	Americas	All ages	283784	0.18852	0.0823999	0.369669
Other bacteria	SALM	Salmonella spp.	2006	Mortality	Rate per 100,000	BOL	Bolivia	Americas	<5 years	1182740	3.92157	1.60822	7.67921
Other bacteria	SALM	Salmonella spp.	2006	Mortality	Rate per 100,000	BOL	Bolivia	Americas	≥5 years	8257003	0.175728	0.0737885	0.347874
Other bacteria	SALM	Salmonella spp.	2006	Mortality	Rate per 100,000	BOL	Bolivia	Americas	All ages	9439743	0.645058	0.267057	1.26312
Other bacteria	SALM	Salmonella spp.	2006	Mortality	Rate per 100,000	BRA	Brazil	Americas	<5 years	15841169	0.944912	0.441219	1.72991
Other bacteria	SALM	Salmonella spp.	2006	Mortality	Rate per 100,000	BRA	Brazil	Americas	≥5 years	169844173	0.0886358	0.0397894	0.170045
Other bacteria	SALM	Salmonella spp.	2006	Mortality	Rate per 100,000	BRA	Brazil	Americas	All ages	185685342	0.161686	0.0754699	0.301583
Other bacteria	SALM	Salmonella spp.	2006	Mortality	Rate per 100,000	BRB	Barbados	Americas	<5 years	18767	0.466737	0.262601	0.715771
Other bacteria	SALM	Salmonella spp.	2006	Mortality	Rate per 100,000	BRB	Barbados	Americas	≥5 years	250615	0.0869833	0.0489396	0.133394
Other bacteria	SALM	Salmonella spp.	2006	Mortality	Rate per 100,000	BRB	Barbados	Americas	All ages	269382	0.11344	0.0638248	0.173967
Other bacteria	SALM	Salmonella spp.	2006	Mortality	Rate per 100,000	BRN	Brunei	Western Pacific	<5 years	30956	0.246385	0.120118	0.465361
Other bacteria	SALM	Salmonella spp.	2006	Mortality	Rate per 100,000	BRN	Brunei	Western Pacific	≥5 years	330899	0.057364	0.0279662	0.108347
Other bacteria	SALM	Salmonella spp.	2006	Mortality	Rate per 100,000	BRN	Brunei	Western Pacific	All ages	361855	0.0735343	0.0358497	0.138889
Other bacteria	SALM	Salmonella spp.	2006	Mortality	Rate per 100,000	BTN	Bhutan	South-East Asia	<5 years	66521	3.37709	1.48533	5.92255
Other bacteria	SALM	Salmonella spp.	2006	Mortality	Rate per 100,000	BTN	Bhutan	South-East Asia	≥5 years	600316	0.962134	0.409806	1.90266
Other bacteria	SALM	Salmonella spp.	2006	Mortality	Rate per 100,000	BTN	Bhutan	South-East Asia	All ages	666837	1.20304	0.526713	2.17125
Other bacteria	SALM	Salmonella spp.	2006	Mortality	Rate per 100,000	BWA	Botswana	Africa	<5 years	230784	3.17717	1.42811	6.1424
Other bacteria	SALM	Salmonella spp.	2006	Mortality	Rate per 100,000	BWA	Botswana	Africa	≥5 years	1625929	0.723972	0.325337	1.34214
Other bacteria	SALM	Salmonella spp.	2006	Mortality	Rate per 100,000	BWA	Botswana	Africa	All ages	1856713	1.0289	0.474535	1.81164
Other bacteria	SALM	Salmonella spp.	2006	Mortality	Rate per 100,000	CAF	Central African Republic	Africa	<5 years	747947	10.2855	3.27863	25.1503
Other bacteria	SALM	Salmonella spp.	2006	Mortality	Rate per 100,000	CAF	Central African Republic	Africa	≥5 years	3590830	1.6456	0.484695	4.18453
Other bacteria	SALM	Salmonella spp.	2006	Mortality	Rate per 100,000	CAF	Central African Republic	Africa	All ages	4338777	3.135	0.97109	7.55122
Other bacteria	SALM	Salmonella spp.	2006	Mortality	Rate per 100,000	CAN	Canada	Americas	<5 years	1730589	0.612464	0.344592	0.939252
Other bacteria	SALM	Salmonella spp.	2006	Mortality	Rate per 100,000	CAN	Canada	Americas	≥5 years	30866274	0.0854606	0.0480829	0.131059
Other bacteria	SALM	Salmonella spp.	2006	Mortality	Rate per 100,000	CAN	Canada	Americas	All ages	32596863	0.11344	0.0638248	0.173967
Other bacteria	SALM	Salmonella spp.	2006	Mortality	Rate per 100,000	CHE	Switzerland	Europe	<5 years	365040	0.881095	0.5339	1.39531
Other bacteria	SALM	Salmonella spp.	2006	Mortality	Rate per 100,000	CHE	Switzerland	Europe	≥5 years	7088812	0.112919	0.0684231	0.178819
Other bacteria	SALM	Salmonella spp.	2006	Mortality	Rate per 100,000	CHE	Switzerland	Europe	All ages	7453852	0.150539	0.0912191	0.238395
Other bacteria	SALM	Salmonella spp.	2006	Mortality	Rate per 100,000	CHL	Chile	Americas	<5 years	1185746	0.450535	0.253486	0.690925
Other bacteria	SALM	Salmonella spp.	2006	Mortality	Rate per 100,000	CHL	Chile	Americas	≥5 years	15243674	0.0872181	0.0490718	0.133755
Other bacteria	SALM	Salmonella spp.	2006	Mortality	Rate per 100,000	CHL	Chile	Americas	All ages	16429420	0.11344	0.0638248	0.173967
Other bacteria	SALM	Salmonella spp.	2006	Mortality	Rate per 100,000	CHN	China	Western Pacific	<5 years	80153301	1.0824	0.497577	2.07342
Other bacteria	SALM	Salmonella spp.	2006	Mortality	Rate per 100,000	CHN	China	Western Pacific	≥5 years	1234016003	0.0254003	0.0121326	0.0476142
Other bacteria	SALM	Salmonella spp.	2006	Mortality	Rate per 100,000	CHN	China	Western Pacific	All ages	1314169304	0.0898685	0.0428099	0.164601
Other bacteria	SALM	Salmonella spp.	2006	Mortality	Rate per 100,000	CIV	Cote d'Ivoire	Africa	<5 years	3652033	5.83165	3.21658	10.3702
Other bacteria	SALM	Salmonella spp.	2006	Mortality	Rate per 100,000	CIV	Cote d'Ivoire	Africa	≥5 years	16654597	0.516715	0.2586	0.959578
Other bacteria	SALM	Salmonella spp.	2006	Mortality	Rate per 100,000	CIV	Cote d'Ivoire	Africa	All ages	20306630	1.47258	0.77246	2.58243
Other bacteria	SALM	Salmonella spp.	2006	Mortality	Rate per 100,000	CMR	Cameroon	Africa	<5 years	2975303	11.7241	4.13825	26.9898
Other bacteria	SALM	Salmonella spp.	2006	Mortality	Rate per 100,000	CMR	Cameroon	Africa	≥5 years	14333678	1.14398	0.363372	2.754
Other bacteria	SALM	Salmonella spp.	2006	Mortality	Rate per 100,000	CMR	Cameroon	Africa	All ages	17308981	2.96264	0.992312	6.84036
Other bacteria	SALM	Salmonella spp.	2006	Mortality	Rate per 100,000	COD	Democratic Republic of Congo	Africa	<5 years	10934835	6.1196	3.15909	10.4759
Other bacteria	SALM	Salmonella spp.	2006	Mortality	Rate per 100,000	COD	Democratic Republic of Congo	Africa	≥5 years	48751229	1.394	0.659528	2.56567
Other bacteria	SALM	Salmonella spp.	2006	Mortality	Rate per 100,000	COD	Democratic Republic of Congo	Africa	All ages	59686064	2.25976	1.16429	4.04488
Other bacteria	SALM	Salmonella spp.	2006	Mortality	Rate per 100,000	COG	Congo	Africa	<5 years	599664	5.65802	3.13629	9.74951
Other bacteria	SALM	Salmonella spp.	2006	Mortality	Rate per 100,000	COG	Congo	Africa	≥5 years	3166569	0.845706	0.437595	1.6012
Other bacteria	SALM	Salmonella spp.	2006	Mortality	Rate per 100,000	COG	Congo	Africa	All ages	3766233	1.61193	0.872216	2.89505
Other bacteria	SALM	Salmonella spp.	2006	Mortality	Rate per 100,000	COK	Cook Islands	Western Pacific	<5 years	1497	0.213439	0.104056	0.403134
Other bacteria	SALM	Salmonella spp.	2006	Mortality	Rate per 100,000	COK	Cook Islands	Western Pacific	≥5 years	13662	0.0582045	0.028376	0.109934
Other bacteria	SALM	Salmonella spp.	2006	Mortality	Rate per 100,000	COK	Cook Islands	Western Pacific	All ages	15159	0.0735343	0.0358497	0.138889
Other bacteria	SALM	Salmonella spp.	2006	Mortality	Rate per 100,000	COL	Colombia	Americas	<5 years	4154740	0.73755	0.262471	1.56966
Other bacteria	SALM	Salmonella spp.	2006	Mortality	Rate per 100,000	COL	Colombia	Americas	≥5 years	38258813	0.0620945	0.0221794	0.135257
Other bacteria	SALM	Salmonella spp.	2006	Mortality	Rate per 100,000	COL	Colombia	Americas	All ages	42413553	0.128261	0.045855	0.276002
Other bacteria	SALM	Salmonella spp.	2006	Mortality	Rate per 100,000	COM	Comoros	Africa	<5 years	92509	7.59638	3.75475	13.4522
Other bacteria	SALM	Salmonella spp.	2006	Mortality	Rate per 100,000	COM	Comoros	Africa	≥5 years	506192	0.814866	0.403838	1.56815
Other bacteria	SALM	Salmonella spp.	2006	Mortality	Rate per 100,000	COM	Comoros	Africa	All ages	598701	1.86272	0.928359	3.24796
Other bacteria	SALM	Salmonella spp.	2006	Mortality	Rate per 100,000	CPV	Cape Verde	Africa	<5 years	55360	1.13706	0.33533	2.66652
Other bacteria	SALM	Salmonella spp.	2006	Mortality	Rate per 100,000	CPV	Cape Verde	Africa	≥5 years	432585	0.333351	0.0857831	0.793393
Other bacteria	SALM	Salmonella spp.	2006	Mortality	Rate per 100,000	CPV	Cape Verde	Africa	All ages	487945	0.424535	0.115276	0.990671
Other bacteria	SALM	Salmonella spp.	2006	Mortality	Rate per 100,000	CRI	Costa Rica	Americas	<5 years	367480	0.0999905	0.0471657	0.190654
Other bacteria	SALM	Salmonella spp.	2006	Mortality	Rate per 100,000	CRI	Costa Rica	Americas	≥5 years	3924613	0.0520569	0.0246699	0.100493
Other bacteria	SALM	Salmonella spp.	2006	Mortality	Rate per 100,000	CRI	Costa Rica	Americas	All ages	4292093	0.0561609	0.0270459	0.105758
Other bacteria	SALM	Salmonella spp.	2006	Mortality	Rate per 100,000	CUB	Cuba	Americas	<5 years	675954	0.0855999	0.0290116	0.201075
Other bacteria	SALM	Salmonella spp.	2006	Mortality	Rate per 100,000	CUB	Cuba	Americas	≥5 years	10596651	0.0857161	0.0296308	0.185138
Other bacteria	SALM	Salmonella spp.	2006	Mortality	Rate per 100,000	CUB	Cuba	Americas	All ages	11272605	0.0857091	0.0300368	0.184868
Other bacteria	SALM	Salmonella spp.	2006	Mortality	Rate per 100,000	CYP	Cyprus	Europe	<5 years	60908	0.740526	0.448723	1.17271
Other bacteria	SALM	Salmonella spp.	2006	Mortality	Rate per 100,000	CYP	Cyprus	Europe	≥5 years	984372	0.114033	0.0690985	0.180584
Other bacteria	SALM	Salmonella spp.	2006	Mortality	Rate per 100,000	CYP	Cyprus	Europe	All ages	1045280	0.150539	0.0912191	0.238395
Other bacteria	SALM	Salmonella spp.	2006	Mortality	Rate per 100,000	CZE	Czechia	Europe	<5 years	476605	0.931666	0.564543	1.4754
Other bacteria	SALM	Salmonella spp.	2006	Mortality	Rate per 100,000	CZE	Czechia	Europe	≥5 years	9813893	0.112604	0.0682324	0.178321
Other bacteria	SALM	Salmonella spp.	2006	Mortality	Rate per 100,000	CZE	Czechia	Europe	All ages	10290498	0.150539	0.0912191	0.238395
Other bacteria	SALM	Salmonella spp.	2006	Mortality	Rate per 100,000	DEU	Germany	Europe	<5 years	3694080	0.958023	0.580515	1.51714
Other bacteria	SALM	Salmonella spp.	2006	Mortality	Rate per 100,000	DEU	Germany	Europe	≥5 years	78322178	0.112454	0.0681413	0.178083
Other bacteria	SALM	Salmonella spp.	2006	Mortality	Rate per 100,000	DEU	Germany	Europe	All ages	82016258	0.150539	0.0912191	0.238395
Other bacteria	SALM	Salmonella spp.	2006	Mortality	Rate per 100,000	DJI	Djibouti	Eastern Mediterranean	<5 years	120554	5.89701	2.79501	10.4397
Other bacteria	SALM	Salmonella spp.	2006	Mortality	Rate per 100,000	DJI	Djibouti	Eastern Mediterranean	≥5 years	725404	0.82074	0.385131	1.55353
Other bacteria	SALM	Salmonella spp.	2006	Mortality	Rate per 100,000	DJI	Djibouti	Eastern Mediterranean	All ages	845958	1.54414	0.732994	2.88457
Other bacteria	SALM	Salmonella spp.	2006	Mortality	Rate per 100,000	DMA	Dominica	Americas	<5 years	5461	0	0	0
Other bacteria	SALM	Salmonella spp.	2006	Mortality	Rate per 100,000	DMA	Dominica	Americas	≥5 years	63313	0.0977751	0.0464856	0.18438
Other bacteria	SALM	Salmonella spp.	2006	Mortality	Rate per 100,000	DMA	Dominica	Americas	All ages	68774	0.0900113	0.0427944	0.169739
Other bacteria	SALM	Salmonella spp.	2006	Mortality	Rate per 100,000	DNK	Denmark	Europe	<5 years	325146	0.720298	0.436465	1.14067
Other bacteria	SALM	Salmonella spp.	2006	Mortality	Rate per 100,000	DNK	Denmark	Europe	≥5 years	5102464	0.114232	0.0692188	0.180899
Other bacteria	SALM	Salmonella spp.	2006	Mortality	Rate per 100,000	DNK	Denmark	Europe	All ages	5427610	0.150539	0.0912191	0.238395
Other bacteria	SALM	Salmonella spp.	2006	Mortality	Rate per 100,000	DOM	Dominican Republic	Americas	<5 years	1019969	2.41359	1.21173	4.63047
Other bacteria	SALM	Salmonella spp.	2006	Mortality	Rate per 100,000	DOM	Dominican Republic	Americas	≥5 years	8264237	0.111783	0.0518107	0.219589
Other bacteria	SALM	Salmonella spp.	2006	Mortality	Rate per 100,000	DOM	Dominican Republic	Americas	All ages	9284206	0.364661	0.181299	0.712826
Other bacteria	SALM	Salmonella spp.	2006	Mortality	Rate per 100,000	DZA	Algeria	Africa	<5 years	3100000	1.54515	0.839852	2.69424
Other bacteria	SALM	Salmonella spp.	2006	Mortality	Rate per 100,000	DZA	Algeria	Africa	≥5 years	30255166	0.0174791	0.00837205	0.0334595
Other bacteria	SALM	Salmonella spp.	2006	Mortality	Rate per 100,000	DZA	Algeria	Africa	All ages	33355166	0.15946	0.0862701	0.279245
Other bacteria	SALM	Salmonella spp.	2006	Mortality	Rate per 100,000	ECU	Ecuador	Americas	<5 years	1576850	0.253975	0.124815	0.487023
Other bacteria	SALM	Salmonella spp.	2006	Mortality	Rate per 100,000	ECU	Ecuador	Americas	≥5 years	12388525	0.0905762	0.0426612	0.171743
Other bacteria	SALM	Salmonella spp.	2006	Mortality	Rate per 100,000	ECU	Ecuador	Americas	All ages	13965375	0.109026	0.0543914	0.204499
Other bacteria	SALM	Salmonella spp.	2006	Mortality	Rate per 100,000	EGY	Egypt	Eastern Mediterranean	<5 years	10093826	1.35939	0.402122	3.41109
Other bacteria	SALM	Salmonella spp.	2006	Mortality	Rate per 100,000	EGY	Egypt	Eastern Mediterranean	≥5 years	71818916	0.017944	0.00448072	0.0459597
Other bacteria	SALM	Salmonella spp.	2006	Mortality	Rate per 100,000	EGY	Egypt	Eastern Mediterranean	All ages	81912742	0.183246	0.0538772	0.464276
Other bacteria	SALM	Salmonella spp.	2006	Mortality	Rate per 100,000	EMR	Eastern Mediterranean Region	Eastern Mediterranean	<5 years	74535480	4.09127	2.01053	7.61334
Other bacteria	SALM	Salmonella spp.	2006	Mortality	Rate per 100,000	EMR	Eastern Mediterranean Region	Eastern Mediterranean	≥5 years	486786237	0.271545	0.120095	0.575619
Other bacteria	SALM	Salmonella spp.	2006	Mortality	Rate per 100,000	EMR	Eastern Mediterranean Region	Eastern Mediterranean	All ages	561321717	0.778749	0.377698	1.47674
Other bacteria	SALM	Salmonella spp.	2006	Mortality	Rate per 100,000	ERI	Eritrea	Africa	<5 years	431974	5.11015	2.76007	8.56338
Other bacteria	SALM	Salmonella spp.	2006	Mortality	Rate per 100,000	ERI	Eritrea	Africa	≥5 years	2259287	2.19509	1.07079	4.16219
Other bacteria	SALM	Salmonella spp.	2006	Mortality	Rate per 100,000	ERI	Eritrea	Africa	All ages	2691261	2.66299	1.32506	4.78435
Other bacteria	SALM	Salmonella spp.	2006	Mortality	Rate per 100,000	ESP	Spain	Europe	<5 years	2255119	0.847883	0.513775	1.34272
Other bacteria	SALM	Salmonella spp.	2006	Mortality	Rate per 100,000	ESP	Spain	Europe	≥5 years	42057065	0.113147	0.0685614	0.179181
Other bacteria	SALM	Salmonella spp.	2006	Mortality	Rate per 100,000	ESP	Spain	Europe	All ages	44312184	0.150539	0.0912191	0.238395
Other bacteria	SALM	Salmonella spp.	2006	Mortality	Rate per 100,000	EST	Estonia	Europe	<5 years	66860	0.871756	0.528241	1.38052
Other bacteria	SALM	Salmonella spp.	2006	Mortality	Rate per 100,000	EST	Estonia	Europe	≥5 years	1283902	0.112981	0.0684609	0.178918
Other bacteria	SALM	Salmonella spp.	2006	Mortality	Rate per 100,000	EST	Estonia	Europe	All ages	1350762	0.150539	0.0912191	0.238395
Other bacteria	SALM	Salmonella spp.	2006	Mortality	Rate per 100,000	ETH	Ethiopia	Africa	<5 years	14603636	11.3617	3.64429	26.4831
Other bacteria	SALM	Salmonella spp.	2006	Mortality	Rate per 100,000	ETH	Ethiopia	Africa	≥5 years	64918322	1.83807	0.636522	4.08145
Other bacteria	SALM	Salmonella spp.	2006	Mortality	Rate per 100,000	ETH	Ethiopia	Africa	All ages	79521958	3.58702	1.22061	8.04601
Other bacteria	SALM	Salmonella spp.	2006	Mortality	Rate per 100,000	EUR	European Region	Europe	<5 years	51070367	0.809504	0.537289	1.2374
Other bacteria	SALM	Salmonella spp.	2006	Mortality	Rate per 100,000	EUR	European Region	Europe	≥5 years	832214564	0.0705904	0.0456582	0.110678
Other bacteria	SALM	Salmonella spp.	2006	Mortality	Rate per 100,000	EUR	European Region	Europe	All ages	883284931	0.113313	0.0765223	0.16697
Other bacteria	SALM	Salmonella spp.	2006	Mortality	Rate per 100,000	FIN	Finland	Europe	<5 years	284953	0.795842	0.482241	1.26031
Other bacteria	SALM	Salmonella spp.	2006	Mortality	Rate per 100,000	FIN	Finland	Europe	≥5 years	4970596	0.113545	0.0688026	0.179811
Other bacteria	SALM	Salmonella spp.	2006	Mortality	Rate per 100,000	FIN	Finland	Europe	All ages	5255549	0.150539	0.0912191	0.238395
Other bacteria	SALM	Salmonella spp.	2006	Mortality	Rate per 100,000	FJI	Fiji	Western Pacific	<5 years	99926	0.707541	0.330585	1.28787
Other bacteria	SALM	Salmonella spp.	2006	Mortality	Rate per 100,000	FJI	Fiji	Western Pacific	≥5 years	786444	0.480285	0.223163	0.933737
Other bacteria	SALM	Salmonella spp.	2006	Mortality	Rate per 100,000	FJI	Fiji	Western Pacific	All ages	886370	0.505905	0.239545	0.966922
Other bacteria	SALM	Salmonella spp.	2006	Mortality	Rate per 100,000	FRA	France	Europe	<5 years	3799762	0.702305	0.425562	1.11218
Other bacteria	SALM	Salmonella spp.	2006	Mortality	Rate per 100,000	FRA	France	Europe	≥5 years	58044554	0.114419	0.069332	0.181195
Other bacteria	SALM	Salmonella spp.	2006	Mortality	Rate per 100,000	FRA	France	Europe	All ages	61844316	0.150539	0.0912191	0.238395
Other bacteria	SALM	Salmonella spp.	2006	Mortality	Rate per 100,000	FSM	Micronesia	Western Pacific	<5 years	13928	2.58769	1.10749	4.90793
Other bacteria	SALM	Salmonella spp.	2006	Mortality	Rate per 100,000	FSM	Micronesia	Western Pacific	≥5 years	97194	0.229115	0.0955494	0.439063
Other bacteria	SALM	Salmonella spp.	2006	Mortality	Rate per 100,000	FSM	Micronesia	Western Pacific	All ages	111122	0.524738	0.240249	0.948715
Other bacteria	SALM	Salmonella spp.	2006	Mortality	Rate per 100,000	GAB	Gabon	Africa	<5 years	214578	4.92384	1.79452	12.1474
Other bacteria	SALM	Salmonella spp.	2006	Mortality	Rate per 100,000	GAB	Gabon	Africa	≥5 years	1270579	0.630188	0.209957	1.47802
Other bacteria	SALM	Salmonella spp.	2006	Mortality	Rate per 100,000	GAB	Gabon	Africa	All ages	1485157	1.25054	0.44731	2.96438
Other bacteria	SALM	Salmonella spp.	2006	Mortality	Rate per 100,000	GBR	United Kingdom	Europe	<5 years	3528167	0.743834	0.450727	1.17795
Other bacteria	SALM	Salmonella spp.	2006	Mortality	Rate per 100,000	GBR	United Kingdom	Europe	≥5 years	57291371	0.114002	0.0690795	0.180535
Other bacteria	SALM	Salmonella spp.	2006	Mortality	Rate per 100,000	GBR	United Kingdom	Europe	All ages	60819538	0.150539	0.0912191	0.238395
Other bacteria	SALM	Salmonella spp.	2006	Mortality	Rate per 100,000	GEO	Georgia	Europe	<5 years	238254	0.443122	0.196766	0.864053
Other bacteria	SALM	Salmonella spp.	2006	Mortality	Rate per 100,000	GEO	Georgia	Europe	≥5 years	3773093	0	0	0
Other bacteria	SALM	Salmonella spp.	2006	Mortality	Rate per 100,000	GEO	Georgia	Europe	All ages	4011347	0.0263192	0.0116869	0.0513205
Other bacteria	SALM	Salmonella spp.	2006	Mortality	Rate per 100,000	GHA	Ghana	Africa	<5 years	3464335	5.28417	2.11425	10.7845
Other bacteria	SALM	Salmonella spp.	2006	Mortality	Rate per 100,000	GHA	Ghana	Africa	≥5 years	19277364	0.880259	0.328155	1.92473
Other bacteria	SALM	Salmonella spp.	2006	Mortality	Rate per 100,000	GHA	Ghana	Africa	All ages	22741699	1.55112	0.649058	3.15687
Other bacteria	SALM	Salmonella spp.	2006	Mortality	Rate per 100,000	GIN	Guinea	Africa	<5 years	1590744	14.5915	7.96662	25.3346
Other bacteria	SALM	Salmonella spp.	2006	Mortality	Rate per 100,000	GIN	Guinea	Africa	≥5 years	7745198	2.06709	1.03926	3.96918
Other bacteria	SALM	Salmonella spp.	2006	Mortality	Rate per 100,000	GIN	Guinea	Africa	All ages	9335942	4.20111	2.27997	7.52639
Other bacteria	SALM	Salmonella spp.	2006	Mortality	Rate per 100,000	GLOBAL	Global	All WHO Member States	<5 years	640386225	4.44405	2.58257	7.23665
Other bacteria	SALM	Salmonella spp.	2006	Mortality	Rate per 100,000	GLOBAL	Global	All WHO Member States	≥5 years	5944801272	0.547916	0.302679	0.922415
Other bacteria	SALM	Salmonella spp.	2006	Mortality	Rate per 100,000	GLOBAL	Global	All WHO Member States	All ages	6585187497	0.926801	0.543855	1.48739
Other bacteria	SALM	Salmonella spp.	2006	Mortality	Rate per 100,000	GMB	Gambia	Africa	<5 years	291519	7.44636	2.8684	14.6714
Other bacteria	SALM	Salmonella spp.	2006	Mortality	Rate per 100,000	GMB	Gambia	Africa	≥5 years	1398923	0.725877	0.26375	1.57771
Other bacteria	SALM	Salmonella spp.	2006	Mortality	Rate per 100,000	GMB	Gambia	Africa	All ages	1690442	1.88483	0.737141	3.83132
Other bacteria	SALM	Salmonella spp.	2006	Mortality	Rate per 100,000	GNB	Guinea-Bissau	Africa	<5 years	237099	15.3281	5.68897	37.0773
Other bacteria	SALM	Salmonella spp.	2006	Mortality	Rate per 100,000	GNB	Guinea-Bissau	Africa	≥5 years	1160831	1.71335	0.590226	4.32822
Other bacteria	SALM	Salmonella spp.	2006	Mortality	Rate per 100,000	GNB	Guinea-Bissau	Africa	All ages	1397930	4.02252	1.49659	10.0705
Other bacteria	SALM	Salmonella spp.	2006	Mortality	Rate per 100,000	GNQ	Equatorial Guinea	Africa	<5 years	154211	13.5659	6.90203	23.7237
Other bacteria	SALM	Salmonella spp.	2006	Mortality	Rate per 100,000	GNQ	Equatorial Guinea	Africa	≥5 years	813984	0.627858	0.276489	1.19508
Other bacteria	SALM	Salmonella spp.	2006	Mortality	Rate per 100,000	GNQ	Equatorial Guinea	Africa	All ages	968195	2.68859	1.34747	4.70788
Other bacteria	SALM	Salmonella spp.	2006	Mortality	Rate per 100,000	GRC	Greece	Europe	<5 years	530548	0.894627	0.5421	1.41674
Other bacteria	SALM	Salmonella spp.	2006	Mortality	Rate per 100,000	GRC	Greece	Europe	≥5 years	10469244	0.112831	0.0683698	0.17868
Other bacteria	SALM	Salmonella spp.	2006	Mortality	Rate per 100,000	GRC	Greece	Europe	All ages	10999792	0.150539	0.0912191	0.238395
Other bacteria	SALM	Salmonella spp.	2006	Mortality	Rate per 100,000	GRD	Grenada	Americas	<5 years	8923	0	0	0
Other bacteria	SALM	Salmonella spp.	2006	Mortality	Rate per 100,000	GRD	Grenada	Americas	≥5 years	101016	0.0832159	0.037234	0.159066
Other bacteria	SALM	Salmonella spp.	2006	Mortality	Rate per 100,000	GRD	Grenada	Americas	All ages	109939	0.0764618	0.034212	0.146155
Other bacteria	SALM	Salmonella spp.	2006	Mortality	Rate per 100,000	GTM	Guatemala	Americas	<5 years	1940106	2.43785	0.709086	5.12489
Other bacteria	SALM	Salmonella spp.	2006	Mortality	Rate per 100,000	GTM	Guatemala	Americas	≥5 years	11285605	0.460057	0.135356	0.99581
Other bacteria	SALM	Salmonella spp.	2006	Mortality	Rate per 100,000	GTM	Guatemala	Americas	All ages	13225711	0.750184	0.217741	1.57937
Other bacteria	SALM	Salmonella spp.	2006	Mortality	Rate per 100,000	GUY	Guyana	Americas	<5 years	82509	0.299507	0.168512	0.459313
Other bacteria	SALM	Salmonella spp.	2006	Mortality	Rate per 100,000	GUY	Guyana	Americas	≥5 years	677484	0.0907789	0.0510751	0.139215
Other bacteria	SALM	Salmonella spp.	2006	Mortality	Rate per 100,000	GUY	Guyana	Americas	All ages	759993	0.11344	0.0638248	0.173967
Other bacteria	SALM	Salmonella spp.	2006	Mortality	Rate per 100,000	HND	Honduras	Americas	<5 years	1083804	1.36575	0.55432	2.58468
Other bacteria	SALM	Salmonella spp.	2006	Mortality	Rate per 100,000	HND	Honduras	Americas	≥5 years	6484065	0.2872	0.108093	0.564277
Other bacteria	SALM	Salmonella spp.	2006	Mortality	Rate per 100,000	HND	Honduras	Americas	All ages	7567869	0.44166	0.178212	0.845085
Other bacteria	SALM	Salmonella spp.	2006	Mortality	Rate per 100,000	HRV	Croatia	Europe	<5 years	202216	0.920827	0.557976	1.45823
Other bacteria	SALM	Salmonella spp.	2006	Mortality	Rate per 100,000	HRV	Croatia	Europe	≥5 years	4113089	0.112668	0.0682714	0.178423
Other bacteria	SALM	Salmonella spp.	2006	Mortality	Rate per 100,000	HRV	Croatia	Europe	All ages	4315305	0.150539	0.0912191	0.238395
Other bacteria	SALM	Salmonella spp.	2006	Mortality	Rate per 100,000	HTI	Haiti	Americas	<5 years	1210471	8.9652	3.66974	17.1021
Other bacteria	SALM	Salmonella spp.	2006	Mortality	Rate per 100,000	HTI	Haiti	Americas	≥5 years	7927972	0.378037	0.155851	0.719507
Other bacteria	SALM	Salmonella spp.	2006	Mortality	Rate per 100,000	HTI	Haiti	Americas	All ages	9138443	1.51549	0.633833	2.87658
Other bacteria	SALM	Salmonella spp.	2006	Mortality	Rate per 100,000	HUN	Hungary	Europe	<5 years	478381	0.907016	0.549607	1.43636
Other bacteria	SALM	Salmonella spp.	2006	Mortality	Rate per 100,000	HUN	Hungary	Europe	≥5 years	9577188	0.112753	0.0683226	0.178556
Other bacteria	SALM	Salmonella spp.	2006	Mortality	Rate per 100,000	HUN	Hungary	Europe	All ages	10055569	0.150539	0.0912191	0.238395
Other bacteria	SALM	Salmonella spp.	2006	Mortality	Rate per 100,000	IDN	Indonesia	South-East Asia	<5 years	22695544	3.79473	1.30347	8.24793
Other bacteria	SALM	Salmonella spp.	2006	Mortality	Rate per 100,000	IDN	Indonesia	South-East Asia	≥5 years	209712477	0.974866	0.351345	2.11194
Other bacteria	SALM	Salmonella spp.	2006	Mortality	Rate per 100,000	IDN	Indonesia	South-East Asia	All ages	232408021	1.25024	0.455349	2.70408
Other bacteria	SALM	Salmonella spp.	2006	Mortality	Rate per 100,000	IND	India	South-East Asia	<5 years	134035916	3.51321	1.77937	6.24083
Other bacteria	SALM	Salmonella spp.	2006	Mortality	Rate per 100,000	IND	India	South-East Asia	≥5 years	1029693206	1.73072	0.84049	3.32755
Other bacteria	SALM	Salmonella spp.	2006	Mortality	Rate per 100,000	IND	India	South-East Asia	All ages	1163729122	1.93602	0.946163	3.65169
Other bacteria	SALM	Salmonella spp.	2006	Mortality	Rate per 100,000	IRL	Ireland	Europe	<5 years	300677	0.603251	0.36554	0.955315
Other bacteria	SALM	Salmonella spp.	2006	Mortality	Rate per 100,000	IRL	Ireland	Europe	≥5 years	3902868	0.115662	0.0700854	0.183163
Other bacteria	SALM	Salmonella spp.	2006	Mortality	Rate per 100,000	IRL	Ireland	Europe	All ages	4203545	0.150539	0.0912191	0.238395
Other bacteria	SALM	Salmonella spp.	2006	Mortality	Rate per 100,000	IRN	Iran	Eastern Mediterranean	<5 years	5632403	0.307572	0.116281	0.709271
Other bacteria	SALM	Salmonella spp.	2006	Mortality	Rate per 100,000	IRN	Iran	Eastern Mediterranean	≥5 years	66997612	0.0250483	0.00985678	0.0571767
Other bacteria	SALM	Salmonella spp.	2006	Mortality	Rate per 100,000	IRN	Iran	Eastern Mediterranean	All ages	72630015	0.0469579	0.0188343	0.102482
Other bacteria	SALM	Salmonella spp.	2006	Mortality	Rate per 100,000	IRQ	Iraq	Eastern Mediterranean	<5 years	4493938	2.35609	1.15188	4.20595
Other bacteria	SALM	Salmonella spp.	2006	Mortality	Rate per 100,000	IRQ	Iraq	Eastern Mediterranean	≥5 years	24327327	0.0186836	0.00883208	0.0353434
Other bacteria	SALM	Salmonella spp.	2006	Mortality	Rate per 100,000	IRQ	Iraq	Eastern Mediterranean	All ages	28821265	0.383142	0.187798	0.688818
Other bacteria	SALM	Salmonella spp.	2006	Mortality	Rate per 100,000	ISL	Iceland	Europe	<5 years	21092	0.613734	0.371892	0.971916
Other bacteria	SALM	Salmonella spp.	2006	Mortality	Rate per 100,000	ISL	Iceland	Europe	≥5 years	278904	0.11551	0.0699933	0.182923
Other bacteria	SALM	Salmonella spp.	2006	Mortality	Rate per 100,000	ISL	Iceland	Europe	All ages	299996	0.150539	0.0912191	0.238395
Other bacteria	SALM	Salmonella spp.	2006	Mortality	Rate per 100,000	ISR	Israel	Europe	<5 years	683941	0.428067	0.259387	0.677892
Other bacteria	SALM	Salmonella spp.	2006	Mortality	Rate per 100,000	ISR	Israel	Europe	≥5 years	6101027	0.119427	0.072367	0.189126
Other bacteria	SALM	Salmonella spp.	2006	Mortality	Rate per 100,000	ISR	Israel	Europe	All ages	6784968	0.150539	0.0912191	0.238395
Other bacteria	SALM	Salmonella spp.	2006	Mortality	Rate per 100,000	ITA	Italy	Europe	<5 years	2751429	0.919704	0.557295	1.45645
Other bacteria	SALM	Salmonella spp.	2006	Mortality	Rate per 100,000	ITA	Italy	Europe	≥5 years	55892621	0.112675	0.0682755	0.178434
Other bacteria	SALM	Salmonella spp.	2006	Mortality	Rate per 100,000	ITA	Italy	Europe	All ages	58644050	0.150539	0.0912191	0.238395
Other bacteria	SALM	Salmonella spp.	2006	Mortality	Rate per 100,000	JAM	Jamaica	Americas	<5 years	245601	0.0441511	0.0154877	0.101661
Other bacteria	SALM	Salmonella spp.	2006	Mortality	Rate per 100,000	JAM	Jamaica	Americas	≥5 years	2448685	0.0797226	0.0381247	0.149683
Other bacteria	SALM	Salmonella spp.	2006	Mortality	Rate per 100,000	JAM	Jamaica	Americas	All ages	2694286	0.07648	0.0364978	0.142981
Other bacteria	SALM	Salmonella spp.	2006	Mortality	Rate per 100,000	JOR	Jordan	Eastern Mediterranean	<5 years	789796	0.181752	0.088588	0.317918
Other bacteria	SALM	Salmonella spp.	2006	Mortality	Rate per 100,000	JOR	Jordan	Eastern Mediterranean	≥5 years	5312452	0.00926114	0.00464737	0.0176514
Other bacteria	SALM	Salmonella spp.	2006	Mortality	Rate per 100,000	JOR	Jordan	Eastern Mediterranean	All ages	6102248	0.0315861	0.0158477	0.0554191
Other bacteria	SALM	Salmonella spp.	2006	Mortality	Rate per 100,000	JPN	Japan	Western Pacific	<5 years	5664986	0.476057	0.232088	0.899157
Other bacteria	SALM	Salmonella spp.	2006	Mortality	Rate per 100,000	JPN	Japan	Western Pacific	≥5 years	122283006	0.0548867	0.0267585	0.103668
Other bacteria	SALM	Salmonella spp.	2006	Mortality	Rate per 100,000	JPN	Japan	Western Pacific	All ages	127947992	0.0735343	0.0358497	0.138889
Other bacteria	SALM	Salmonella spp.	2006	Mortality	Rate per 100,000	KAZ	Kazakhstan	Europe	<5 years	1352011	1.01283	0.45928	2.07465
Other bacteria	SALM	Salmonella spp.	2006	Mortality	Rate per 100,000	KAZ	Kazakhstan	Europe	≥5 years	14679332	0.0131921	0.00637114	0.0291893
Other bacteria	SALM	Salmonella spp.	2006	Mortality	Rate per 100,000	KAZ	Kazakhstan	Europe	All ages	16031343	0.0974969	0.0451783	0.201099
Other bacteria	SALM	Salmonella spp.	2006	Mortality	Rate per 100,000	KEN	Kenya	Africa	<5 years	6231070	3.66364	2.00481	6.19842
Other bacteria	SALM	Salmonella spp.	2006	Mortality	Rate per 100,000	KEN	Kenya	Africa	≥5 years	30108382	0.640612	0.31608	1.14711
Other bacteria	SALM	Salmonella spp.	2006	Mortality	Rate per 100,000	KEN	Kenya	Africa	All ages	36339452	1.15897	0.601858	1.99358
Other bacteria	SALM	Salmonella spp.	2006	Mortality	Rate per 100,000	KGZ	Kyrgyzstan	Europe	<5 years	552288	1.67493	0.830394	3.13222
Other bacteria	SALM	Salmonella spp.	2006	Mortality	Rate per 100,000	KGZ	Kyrgyzstan	Europe	≥5 years	4715169	0.0155341	0.00746454	0.0303346
Other bacteria	SALM	Salmonella spp.	2006	Mortality	Rate per 100,000	KGZ	Kyrgyzstan	Europe	All ages	5267457	0.189521	0.0938947	0.351713
Other bacteria	SALM	Salmonella spp.	2006	Mortality	Rate per 100,000	KHM	Cambodia	Western Pacific	<5 years	1630293	5.14876	1.71991	12.6999
Other bacteria	SALM	Salmonella spp.	2006	Mortality	Rate per 100,000	KHM	Cambodia	Western Pacific	≥5 years	11907044	0.407271	0.136241	1.04444
Other bacteria	SALM	Salmonella spp.	2006	Mortality	Rate per 100,000	KHM	Cambodia	Western Pacific	All ages	13537337	0.978285	0.330154	2.37496
Other bacteria	SALM	Salmonella spp.	2006	Mortality	Rate per 100,000	KIR	Kiribati	Western Pacific	<5 years	12995	5.8364	2.80147	10.4098
Other bacteria	SALM	Salmonella spp.	2006	Mortality	Rate per 100,000	KIR	Kiribati	Western Pacific	≥5 years	86022	1.35936	0.621381	2.50156
Other bacteria	SALM	Salmonella spp.	2006	Mortality	Rate per 100,000	KIR	Kiribati	Western Pacific	All ages	99017	1.94693	0.926008	3.44631
Other bacteria	SALM	Salmonella spp.	2006	Mortality	Rate per 100,000	KNA	Saint Kitts and Nevis	Americas	<5 years	3669	0.412083	0.231851	0.631956
Other bacteria	SALM	Salmonella spp.	2006	Mortality	Rate per 100,000	KNA	Saint Kitts and Nevis	Americas	≥5 years	42829	0.0878558	0.0494305	0.134733
Other bacteria	SALM	Salmonella spp.	2006	Mortality	Rate per 100,000	KNA	Saint Kitts and Nevis	Americas	All ages	46498	0.11344	0.0638248	0.173967
Other bacteria	SALM	Salmonella spp.	2006	Mortality	Rate per 100,000	KOR	South Korea	Western Pacific	<5 years	2420213	0.417354	0.20347	0.788282
Other bacteria	SALM	Salmonella spp.	2006	Mortality	Rate per 100,000	KOR	South Korea	Western Pacific	≥5 years	45501726	0.0552467	0.026934	0.104348
Other bacteria	SALM	Salmonella spp.	2006	Mortality	Rate per 100,000	KOR	South Korea	Western Pacific	All ages	47921939	0.0735343	0.0358497	0.138889
Other bacteria	SALM	Salmonella spp.	2006	Mortality	Rate per 100,000	KWT	Kuwait	Eastern Mediterranean	<5 years	202792	0.374923	0.128529	0.831398
Other bacteria	SALM	Salmonella spp.	2006	Mortality	Rate per 100,000	KWT	Kuwait	Eastern Mediterranean	≥5 years	2090438	0.0905172	0.0310305	0.200724
Other bacteria	SALM	Salmonella spp.	2006	Mortality	Rate per 100,000	KWT	Kuwait	Eastern Mediterranean	All ages	2293230	0.115667	0.0396523	0.256495
Other bacteria	SALM	Salmonella spp.	2006	Mortality	Rate per 100,000	LAO	Laos	Western Pacific	<5 years	796934	8.40877	3.98519	14.7605
Other bacteria	SALM	Salmonella spp.	2006	Mortality	Rate per 100,000	LAO	Laos	Western Pacific	≥5 years	5119606	0.480152	0.218326	0.911409
Other bacteria	SALM	Salmonella spp.	2006	Mortality	Rate per 100,000	LAO	Laos	Western Pacific	All ages	5916540	1.54811	0.7672	2.80586
Other bacteria	SALM	Salmonella spp.	2006	Mortality	Rate per 100,000	LBN	Lebanon	Eastern Mediterranean	<5 years	444287	0.0656595	0.0218301	0.168497
Other bacteria	SALM	Salmonella spp.	2006	Mortality	Rate per 100,000	LBN	Lebanon	Eastern Mediterranean	≥5 years	4261321	0.046208	0.0149987	0.123153
Other bacteria	SALM	Salmonella spp.	2006	Mortality	Rate per 100,000	LBN	Lebanon	Eastern Mediterranean	All ages	4705608	0.0480446	0.0156823	0.124043
Other bacteria	SALM	Salmonella spp.	2006	Mortality	Rate per 100,000	LBR	Liberia	Africa	<5 years	578832	8.06427	4.20667	13.5376
Other bacteria	SALM	Salmonella spp.	2006	Mortality	Rate per 100,000	LBR	Liberia	Africa	≥5 years	2820929	0.948411	0.453129	1.71532
Other bacteria	SALM	Salmonella spp.	2006	Mortality	Rate per 100,000	LBR	Liberia	Africa	All ages	3399761	2.15993	1.09141	3.69842
Other bacteria	SALM	Salmonella spp.	2006	Mortality	Rate per 100,000	LBY	Libya	Eastern Mediterranean	<5 years	649568	0.667632	0.232162	1.67361
Other bacteria	SALM	Salmonella spp.	2006	Mortality	Rate per 100,000	LBY	Libya	Eastern Mediterranean	≥5 years	5271151	0.0251309	0.00799243	0.0648209
Other bacteria	SALM	Salmonella spp.	2006	Mortality	Rate per 100,000	LBY	Libya	Eastern Mediterranean	All ages	5920719	0.0956203	0.0335046	0.245908
Other bacteria	SALM	Salmonella spp.	2006	Mortality	Rate per 100,000	LCA	Saint Lucia	Americas	<5 years	13301	0	0	0
Other bacteria	SALM	Salmonella spp.	2006	Mortality	Rate per 100,000	LCA	Saint Lucia	Americas	≥5 years	152746	0.0610789	0.0291774	0.118617
Other bacteria	SALM	Salmonella spp.	2006	Mortality	Rate per 100,000	LCA	Saint Lucia	Americas	All ages	166047	0.0561863	0.0268402	0.109115
Other bacteria	SALM	Salmonella spp.	2006	Mortality	Rate per 100,000	LKA	Sri Lanka	South-East Asia	<5 years	1805609	0.157356	0.0710223	0.285602
Other bacteria	SALM	Salmonella spp.	2006	Mortality	Rate per 100,000	LKA	Sri Lanka	South-East Asia	≥5 years	18475959	0.147419	0.0640446	0.28218
Other bacteria	SALM	Salmonella spp.	2006	Mortality	Rate per 100,000	LKA	Sri Lanka	South-East Asia	All ages	20281568	0.148303	0.0659294	0.282327
Other bacteria	SALM	Salmonella spp.	2006	Mortality	Rate per 100,000	LSO	Lesotho	Africa	<5 years	251908	7.57303	4.08771	13.1939
Other bacteria	SALM	Salmonella spp.	2006	Mortality	Rate per 100,000	LSO	Lesotho	Africa	≥5 years	1691247	2.4198	1.19516	4.58308
Other bacteria	SALM	Salmonella spp.	2006	Mortality	Rate per 100,000	LSO	Lesotho	Africa	All ages	1943155	3.08786	1.60081	5.59635
Other bacteria	SALM	Salmonella spp.	2006	Mortality	Rate per 100,000	LTU	Lithuania	Europe	<5 years	145001	0.978955	0.593199	1.55029
Other bacteria	SALM	Salmonella spp.	2006	Mortality	Rate per 100,000	LTU	Lithuania	Europe	≥5 years	3144664	0.11234	0.0680727	0.177903
Other bacteria	SALM	Salmonella spp.	2006	Mortality	Rate per 100,000	LTU	Lithuania	Europe	All ages	3289665	0.150539	0.0912191	0.238395
Other bacteria	SALM	Salmonella spp.	2006	Mortality	Rate per 100,000	LUX	Luxembourg	Europe	<5 years	27737	0.730088	0.442397	1.15618
Other bacteria	SALM	Salmonella spp.	2006	Mortality	Rate per 100,000	LUX	Luxembourg	Europe	≥5 years	441565	0.114134	0.0691597	0.180744
Other bacteria	SALM	Salmonella spp.	2006	Mortality	Rate per 100,000	LUX	Luxembourg	Europe	All ages	469302	0.150539	0.0912191	0.238395
Other bacteria	SALM	Salmonella spp.	2006	Mortality	Rate per 100,000	LVA	Latvia	Europe	<5 years	101697	0.945652	0.573018	1.49755
Other bacteria	SALM	Salmonella spp.	2006	Mortality	Rate per 100,000	LVA	Latvia	Europe	≥5 years	2127031	0.112523	0.0681834	0.178193
Other bacteria	SALM	Salmonella spp.	2006	Mortality	Rate per 100,000	LVA	Latvia	Europe	All ages	2228728	0.150539	0.0912191	0.238395
Other bacteria	SALM	Salmonella spp.	2006	Mortality	Rate per 100,000	MAR	Morocco	Eastern Mediterranean	<5 years	3113325	1.84629	0.541014	4.19746
Other bacteria	SALM	Salmonella spp.	2006	Mortality	Rate per 100,000	MAR	Morocco	Eastern Mediterranean	≥5 years	27452439	0.0343975	0.0102009	0.0815022
Other bacteria	SALM	Salmonella spp.	2006	Mortality	Rate per 100,000	MAR	Morocco	Eastern Mediterranean	All ages	30565764	0.218951	0.0651661	0.50171
Other bacteria	SALM	Salmonella spp.	2006	Mortality	Rate per 100,000	MCO	Monaco	Europe	<5 years	1572	0.882547	0.53478	1.39761
Other bacteria	SALM	Salmonella spp.	2006	Mortality	Rate per 100,000	MCO	Monaco	Europe	≥5 years	30580	0.112909	0.0684173	0.178804
Other bacteria	SALM	Salmonella spp.	2006	Mortality	Rate per 100,000	MCO	Monaco	Europe	All ages	32152	0.150539	0.0912191	0.238395
Other bacteria	SALM	Salmonella spp.	2006	Mortality	Rate per 100,000	MDA	Moldova	Europe	<5 years	231864	0.103569	0.0381026	0.237409
Other bacteria	SALM	Salmonella spp.	2006	Mortality	Rate per 100,000	MDA	Moldova	Europe	≥5 years	3723849	0	0	0
Other bacteria	SALM	Salmonella spp.	2006	Mortality	Rate per 100,000	MDA	Moldova	Europe	All ages	3955713	0.00607067	0.00223338	0.0139157
Other bacteria	SALM	Salmonella spp.	2006	Mortality	Rate per 100,000	MDG	Madagascar	Africa	<5 years	3327549	6.84215	1.88048	14.757
Other bacteria	SALM	Salmonella spp.	2006	Mortality	Rate per 100,000	MDG	Madagascar	Africa	≥5 years	16113785	1.13271	0.307784	2.64468
Other bacteria	SALM	Salmonella spp.	2006	Mortality	Rate per 100,000	MDG	Madagascar	Africa	All ages	19441334	2.10993	0.589488	4.71129
Other bacteria	SALM	Salmonella spp.	2006	Mortality	Rate per 100,000	MDV	Maldives	South-East Asia	<5 years	27794	0.423848	0.181939	0.864017
Other bacteria	SALM	Salmonella spp.	2006	Mortality	Rate per 100,000	MDV	Maldives	South-East Asia	≥5 years	281173	0.131148	0.0625683	0.260282
Other bacteria	SALM	Salmonella spp.	2006	Mortality	Rate per 100,000	MDV	Maldives	South-East Asia	All ages	308967	0.157479	0.0765381	0.301859
Other bacteria	SALM	Salmonella spp.	2006	Mortality	Rate per 100,000	MEX	Mexico	Americas	<5 years	11434482	1.50795	0.534987	3.42867
Other bacteria	SALM	Salmonella spp.	2006	Mortality	Rate per 100,000	MEX	Mexico	Americas	≥5 years	95088200	0.162246	0.0566155	0.401568
Other bacteria	SALM	Salmonella spp.	2006	Mortality	Rate per 100,000	MEX	Mexico	Americas	All ages	106522682	0.306698	0.109245	0.726988
Other bacteria	SALM	Salmonella spp.	2006	Mortality	Rate per 100,000	MHL	Marshall Islands	Western Pacific	<5 years	7622	2.86536	1.19691	6.01387
Other bacteria	SALM	Salmonella spp.	2006	Mortality	Rate per 100,000	MHL	Marshall Islands	Western Pacific	≥5 years	44333	0.211951	0.094579	0.420818
Other bacteria	SALM	Salmonella spp.	2006	Mortality	Rate per 100,000	MHL	Marshall Islands	Western Pacific	All ages	51955	0.601216	0.253859	1.19338
Other bacteria	SALM	Salmonella spp.	2006	Mortality	Rate per 100,000	MKD	North Macedonia	Europe	<5 years	130829	0	0	0
Other bacteria	SALM	Salmonella spp.	2006	Mortality	Rate per 100,000	MKD	North Macedonia	Europe	≥5 years	1960363	0.00223203	0.00057506	0.00568797
Other bacteria	SALM	Salmonella spp.	2006	Mortality	Rate per 100,000	MKD	North Macedonia	Europe	All ages	2091192	0.00209239	0.000539083	0.00533212
Other bacteria	SALM	Salmonella spp.	2006	Mortality	Rate per 100,000	MLI	Mali	Africa	<5 years	2642176	12.3541	4.74215	26.6869
Other bacteria	SALM	Salmonella spp.	2006	Mortality	Rate per 100,000	MLI	Mali	Africa	≥5 years	11118252	1.49407	0.566939	3.47852
Other bacteria	SALM	Salmonella spp.	2006	Mortality	Rate per 100,000	MLI	Mali	Africa	All ages	13760428	3.57933	1.41364	7.99394
Other bacteria	SALM	Salmonella spp.	2006	Mortality	Rate per 100,000	MLT	Malta	Europe	<5 years	20110	0.889558	0.539028	1.40872
Other bacteria	SALM	Salmonella spp.	2006	Mortality	Rate per 100,000	MLT	Malta	Europe	≥5 years	394466	0.112863	0.0683896	0.178732
Other bacteria	SALM	Salmonella spp.	2006	Mortality	Rate per 100,000	MLT	Malta	Europe	All ages	414576	0.150539	0.0912191	0.238395
Other bacteria	SALM	Salmonella spp.	2006	Mortality	Rate per 100,000	MMR	Myanmar	South-East Asia	<5 years	4774392	5.93037	2.64085	10.8105
Other bacteria	SALM	Salmonella spp.	2006	Mortality	Rate per 100,000	MMR	Myanmar	South-East Asia	≥5 years	42840202	0.299089	0.12825	0.549119
Other bacteria	SALM	Salmonella spp.	2006	Mortality	Rate per 100,000	MMR	Myanmar	South-East Asia	All ages	47614594	0.863747	0.39698	1.52843
Other bacteria	SALM	Salmonella spp.	2006	Mortality	Rate per 100,000	MNE	Montenegro	Europe	<5 years	41347	0	0	0
Other bacteria	SALM	Salmonella spp.	2006	Mortality	Rate per 100,000	MNE	Montenegro	Europe	≥5 years	592712	0.00199665	0.000863002	0.00424643
Other bacteria	SALM	Salmonella spp.	2006	Mortality	Rate per 100,000	MNE	Montenegro	Europe	All ages	634059	0.00186645	0.000806725	0.00396952
Other bacteria	SALM	Salmonella spp.	2006	Mortality	Rate per 100,000	MNG	Mongolia	Western Pacific	<5 years	241004	2.39069	1.15885	4.41877
Other bacteria	SALM	Salmonella spp.	2006	Mortality	Rate per 100,000	MNG	Mongolia	Western Pacific	≥5 years	2332797	0.00201616	0.000942751	0.00378477
Other bacteria	SALM	Salmonella spp.	2006	Mortality	Rate per 100,000	MNG	Mongolia	Western Pacific	All ages	2573801	0.225685	0.109655	0.416625
Other bacteria	SALM	Salmonella spp.	2006	Mortality	Rate per 100,000	MOZ	Mozambique	Africa	<5 years	3595516	6.57358	2.35645	13.6123
Other bacteria	SALM	Salmonella spp.	2006	Mortality	Rate per 100,000	MOZ	Mozambique	Africa	≥5 years	16946231	0.85653	0.301646	1.75903
Other bacteria	SALM	Salmonella spp.	2006	Mortality	Rate per 100,000	MOZ	Mozambique	Africa	All ages	20541747	1.85721	0.676515	3.77401
Other bacteria	SALM	Salmonella spp.	2006	Mortality	Rate per 100,000	MRT	Mauritania	Africa	<5 years	496283	5.67117	3.00636	9.81811
Other bacteria	SALM	Salmonella spp.	2006	Mortality	Rate per 100,000	MRT	Mauritania	Africa	≥5 years	2478899	0.617739	0.293158	1.16782
Other bacteria	SALM	Salmonella spp.	2006	Mortality	Rate per 100,000	MRT	Mauritania	Africa	All ages	2975182	1.46069	0.789229	2.51407
Other bacteria	SALM	Salmonella spp.	2006	Mortality	Rate per 100,000	MUS	Mauritius	Africa	<5 years	93249	0.183474	0.0689792	0.410659
Other bacteria	SALM	Salmonella spp.	2006	Mortality	Rate per 100,000	MUS	Mauritius	Africa	≥5 years	1167540	0.0672838	0.0313588	0.121613
Other bacteria	SALM	Salmonella spp.	2006	Mortality	Rate per 100,000	MUS	Mauritius	Africa	All ages	1260789	0.0758773	0.035064	0.138972
Other bacteria	SALM	Salmonella spp.	2006	Mortality	Rate per 100,000	MWI	Malawi	Africa	<5 years	2379272	7.83933	2.64794	19.043
Other bacteria	SALM	Salmonella spp.	2006	Mortality	Rate per 100,000	MWI	Malawi	Africa	≥5 years	10635596	2.02829	0.622898	4.89552
Other bacteria	SALM	Salmonella spp.	2006	Mortality	Rate per 100,000	MWI	Malawi	Africa	All ages	13014868	3.09061	1.03031	7.28381
Other bacteria	SALM	Salmonella spp.	2006	Mortality	Rate per 100,000	MYS	Malaysia	Western Pacific	<5 years	2619240	0.0513634	0.0165943	0.113268
Other bacteria	SALM	Salmonella spp.	2006	Mortality	Rate per 100,000	MYS	Malaysia	Western Pacific	≥5 years	23507427	0.119373	0.035281	0.288686
Other bacteria	SALM	Salmonella spp.	2006	Mortality	Rate per 100,000	MYS	Malaysia	Western Pacific	All ages	26126667	0.112555	0.0331957	0.270356
Other bacteria	SALM	Salmonella spp.	2006	Mortality	Rate per 100,000	NAM	Namibia	Africa	<5 years	259614	3.20603	1.52702	5.68325
Other bacteria	SALM	Salmonella spp.	2006	Mortality	Rate per 100,000	NAM	Namibia	Africa	≥5 years	1719328	0.825463	0.35381	1.5485
Other bacteria	SALM	Salmonella spp.	2006	Mortality	Rate per 100,000	NAM	Namibia	Africa	All ages	1978942	1.13777	0.53917	2.01619
Other bacteria	SALM	Salmonella spp.	2006	Mortality	Rate per 100,000	NER	Niger	Africa	<5 years	2887284	15.1628	8.08351	26.1307
Other bacteria	SALM	Salmonella spp.	2006	Mortality	Rate per 100,000	NER	Niger	Africa	≥5 years	11119639	2.74572	1.345	5.16399
Other bacteria	SALM	Salmonella spp.	2006	Mortality	Rate per 100,000	NER	Niger	Africa	All ages	14006923	5.3053	2.7382	9.25456
Other bacteria	SALM	Salmonella spp.	2006	Mortality	Rate per 100,000	NGA	Nigeria	Africa	<5 years	26384749	27.1107	8.5183	70.6836
Other bacteria	SALM	Salmonella spp.	2006	Mortality	Rate per 100,000	NGA	Nigeria	Africa	≥5 years	120630810	1.57248	0.48207	4.24462
Other bacteria	SALM	Salmonella spp.	2006	Mortality	Rate per 100,000	NGA	Nigeria	Africa	All ages	147015559	6.15579	1.98155	15.8702
Other bacteria	SALM	Salmonella spp.	2006	Mortality	Rate per 100,000	NIC	Nicaragua	Americas	<5 years	652248	2.12266	0.61745	5.47929
Other bacteria	SALM	Salmonella spp.	2006	Mortality	Rate per 100,000	NIC	Nicaragua	Americas	≥5 years	4727708	0.0465486	0.013401	0.121075
Other bacteria	SALM	Salmonella spp.	2006	Mortality	Rate per 100,000	NIC	Nicaragua	Americas	All ages	5379956	0.298249	0.085631	0.773795
Other bacteria	SALM	Salmonella spp.	2006	Mortality	Rate per 100,000	NIU	Niue	Western Pacific	<5 years	163	0.233795	0.11398	0.441582
Other bacteria	SALM	Salmonella spp.	2006	Mortality	Rate per 100,000	NIU	Niue	Western Pacific	≥5 years	1645	0.0576544	0.0281078	0.108895
Other bacteria	SALM	Salmonella spp.	2006	Mortality	Rate per 100,000	NIU	Niue	Western Pacific	All ages	1808	0.0735343	0.0358497	0.138889
Other bacteria	SALM	Salmonella spp.	2006	Mortality	Rate per 100,000	NLD	Netherlands	Europe	<5 years	999460	0.711542	0.431159	1.12681
Other bacteria	SALM	Salmonella spp.	2006	Mortality	Rate per 100,000	NLD	Netherlands	Europe	≥5 years	15481546	0.114321	0.0692731	0.181041
Other bacteria	SALM	Salmonella spp.	2006	Mortality	Rate per 100,000	NLD	Netherlands	Europe	All ages	16481006	0.150539	0.0912191	0.238395
Other bacteria	SALM	Salmonella spp.	2006	Mortality	Rate per 100,000	NOR	Norway	Europe	<5 years	287383	0.696696	0.422164	1.1033
Other bacteria	SALM	Salmonella spp.	2006	Mortality	Rate per 100,000	NOR	Norway	Europe	≥5 years	4352663	0.114479	0.0693686	0.18129
Other bacteria	SALM	Salmonella spp.	2006	Mortality	Rate per 100,000	NOR	Norway	Europe	All ages	4640046	0.150539	0.0912191	0.238395
Other bacteria	SALM	Salmonella spp.	2006	Mortality	Rate per 100,000	NPL	Nepal	South-East Asia	<5 years	3341644	2.3356	0.96869	4.48879
Other bacteria	SALM	Salmonella spp.	2006	Mortality	Rate per 100,000	NPL	Nepal	South-East Asia	≥5 years	23106843	0.52171	0.198854	1.10981
Other bacteria	SALM	Salmonella spp.	2006	Mortality	Rate per 100,000	NPL	Nepal	South-East Asia	All ages	26448487	0.750887	0.303586	1.47989
Other bacteria	SALM	Salmonella spp.	2006	Mortality	Rate per 100,000	NRU	Nauru	Western Pacific	<5 years	1264	0.167438	0.0816298	0.31625
Other bacteria	SALM	Salmonella spp.	2006	Mortality	Rate per 100,000	NRU	Nauru	Western Pacific	≥5 years	8777	0.060011	0.0292567	0.113346
Other bacteria	SALM	Salmonella spp.	2006	Mortality	Rate per 100,000	NRU	Nauru	Western Pacific	All ages	10041	0.0735343	0.0358497	0.138889
Other bacteria	SALM	Salmonella spp.	2006	Mortality	Rate per 100,000	NZL	New Zealand	Western Pacific	<5 years	285166	0.307447	0.149887	0.580693
Other bacteria	SALM	Salmonella spp.	2006	Mortality	Rate per 100,000	NZL	New Zealand	Western Pacific	≥5 years	3874357	0.0563176	0.0274561	0.10637
Other bacteria	SALM	Salmonella spp.	2006	Mortality	Rate per 100,000	NZL	New Zealand	Western Pacific	All ages	4159523	0.0735343	0.0358497	0.138889
Other bacteria	SALM	Salmonella spp.	2006	Mortality	Rate per 100,000	OMN	Oman	Eastern Mediterranean	<5 years	259339	0.317979	0.109007	0.705124
Other bacteria	SALM	Salmonella spp.	2006	Mortality	Rate per 100,000	OMN	Oman	Eastern Mediterranean	≥5 years	2227920	0.0921175	0.0315791	0.204272
Other bacteria	SALM	Salmonella spp.	2006	Mortality	Rate per 100,000	OMN	Oman	Eastern Mediterranean	All ages	2487259	0.115667	0.0396523	0.256495
Other bacteria	SALM	Salmonella spp.	2006	Mortality	Rate per 100,000	PAK	Pakistan	Eastern Mediterranean	<5 years	26065726	5.42161	2.02928	11.2576
Other bacteria	SALM	Salmonella spp.	2006	Mortality	Rate per 100,000	PAK	Pakistan	Eastern Mediterranean	≥5 years	151439750	0.611141	0.20467	1.44191
Other bacteria	SALM	Salmonella spp.	2006	Mortality	Rate per 100,000	PAK	Pakistan	Eastern Mediterranean	All ages	177505476	1.31753	0.473215	2.87141
Other bacteria	SALM	Salmonella spp.	2006	Mortality	Rate per 100,000	PAN	Panama	Americas	<5 years	355237	0.306084	0.172213	0.469399
Other bacteria	SALM	Salmonella spp.	2006	Mortality	Rate per 100,000	PAN	Panama	Americas	≥5 years	2988719	0.0905419	0.0509418	0.138852
Other bacteria	SALM	Salmonella spp.	2006	Mortality	Rate per 100,000	PAN	Panama	Americas	All ages	3343956	0.11344	0.0638248	0.173967
Other bacteria	SALM	Salmonella spp.	2006	Mortality	Rate per 100,000	PER	Peru	Americas	<5 years	2978159	0.983127	0.306536	2.13756
Other bacteria	SALM	Salmonella spp.	2006	Mortality	Rate per 100,000	PER	Peru	Americas	≥5 years	25239301	0.0423872	0.0130298	0.0969591
Other bacteria	SALM	Salmonella spp.	2006	Mortality	Rate per 100,000	PER	Peru	Americas	All ages	28217460	0.141676	0.0460117	0.322911
Other bacteria	SALM	Salmonella spp.	2006	Mortality	Rate per 100,000	PHL	Philippines	Western Pacific	<5 years	11501464	2.46004	1.14267	4.39882
Other bacteria	SALM	Salmonella spp.	2006	Mortality	Rate per 100,000	PHL	Philippines	Western Pacific	≥5 years	77310691	0.155343	0.0695581	0.289799
Other bacteria	SALM	Salmonella spp.	2006	Mortality	Rate per 100,000	PHL	Philippines	Western Pacific	All ages	88812155	0.453809	0.214085	0.814847
Other bacteria	SALM	Salmonella spp.	2006	Mortality	Rate per 100,000	PLW	Palau	Western Pacific	<5 years	1347	2.85762	1.24843	5.84587
Other bacteria	SALM	Salmonella spp.	2006	Mortality	Rate per 100,000	PLW	Palau	Western Pacific	≥5 years	18388	0.528327	0.218147	1.12946
Other bacteria	SALM	Salmonella spp.	2006	Mortality	Rate per 100,000	PLW	Palau	Western Pacific	All ages	19735	0.687312	0.305203	1.34526
Other bacteria	SALM	Salmonella spp.	2006	Mortality	Rate per 100,000	PNG	Papua New Guinea	Western Pacific	<5 years	961662	4.33216	1.13293	10.4572
Other bacteria	SALM	Salmonella spp.	2006	Mortality	Rate per 100,000	PNG	Papua New Guinea	Western Pacific	≥5 years	5679188	0.383428	0.101803	0.888442
Other bacteria	SALM	Salmonella spp.	2006	Mortality	Rate per 100,000	PNG	Papua New Guinea	Western Pacific	All ages	6640850	0.955245	0.260155	2.29479
Other bacteria	SALM	Salmonella spp.	2006	Mortality	Rate per 100,000	POL	Poland	Europe	<5 years	1782665	0.922302	0.55887	1.46057
Other bacteria	SALM	Salmonella spp.	2006	Mortality	Rate per 100,000	POL	Poland	Europe	≥5 years	36320482	0.112659	0.068266	0.178409
Other bacteria	SALM	Salmonella spp.	2006	Mortality	Rate per 100,000	POL	Poland	Europe	All ages	38103147	0.150539	0.0912191	0.238395
Other bacteria	SALM	Salmonella spp.	2006	Mortality	Rate per 100,000	PRK	North Korea	South-East Asia	<5 years	1770112	1.41735	0.599907	2.64955
Other bacteria	SALM	Salmonella spp.	2006	Mortality	Rate per 100,000	PRK	North Korea	South-East Asia	≥5 years	22691271	0.00644506	0.00281522	0.0120777
Other bacteria	SALM	Salmonella spp.	2006	Mortality	Rate per 100,000	PRK	North Korea	South-East Asia	All ages	24461383	0.108543	0.046705	0.202555
Other bacteria	SALM	Salmonella spp.	2006	Mortality	Rate per 100,000	PRT	Portugal	Europe	<5 years	550260	0.824389	0.499539	1.30551
Other bacteria	SALM	Salmonella spp.	2006	Mortality	Rate per 100,000	PRT	Portugal	Europe	≥5 years	9962524	0.11332	0.0686663	0.179455
Other bacteria	SALM	Salmonella spp.	2006	Mortality	Rate per 100,000	PRT	Portugal	Europe	All ages	10512784	0.150539	0.0912191	0.238395
Other bacteria	SALM	Salmonella spp.	2006	Mortality	Rate per 100,000	PRY	Paraguay	Americas	<5 years	627195	1.50658	0.698834	2.80726
Other bacteria	SALM	Salmonella spp.	2006	Mortality	Rate per 100,000	PRY	Paraguay	Americas	≥5 years	4850329	0.0683189	0.0295001	0.137452
Other bacteria	SALM	Salmonella spp.	2006	Mortality	Rate per 100,000	PRY	Paraguay	Americas	All ages	5477524	0.233005	0.107151	0.438705
Other bacteria	SALM	Salmonella spp.	2006	Mortality	Rate per 100,000	QAT	Qatar	Eastern Mediterranean	<5 years	69442	0.413274	0.141676	0.916442
Other bacteria	SALM	Salmonella spp.	2006	Mortality	Rate per 100,000	QAT	Qatar	Eastern Mediterranean	≥5 years	796153	0.0897096	0.0307537	0.198933
Other bacteria	SALM	Salmonella spp.	2006	Mortality	Rate per 100,000	QAT	Qatar	Eastern Mediterranean	All ages	865595	0.115667	0.0396523	0.256495
Other bacteria	SALM	Salmonella spp.	2006	Mortality	Rate per 100,000	ROU	Romania	Europe	<5 years	1054733	0.864087	0.523594	1.36838
Other bacteria	SALM	Salmonella spp.	2006	Mortality	Rate per 100,000	ROU	Romania	Europe	≥5 years	20066429	0.113033	0.0684925	0.179001
Other bacteria	SALM	Salmonella spp.	2006	Mortality	Rate per 100,000	ROU	Romania	Europe	All ages	21121162	0.150539	0.0912191	0.238395
Other bacteria	SALM	Salmonella spp.	2006	Mortality	Rate per 100,000	RUS	Russia	Europe	<5 years	7108639	0.17686	0.0810475	0.36794
Other bacteria	SALM	Salmonella spp.	2006	Mortality	Rate per 100,000	RUS	Russia	Europe	≥5 years	137187027	0.0108372	0.00519324	0.0239332
Other bacteria	SALM	Salmonella spp.	2006	Mortality	Rate per 100,000	RUS	Russia	Europe	All ages	144295666	0.0190162	0.00908781	0.0409778
Other bacteria	SALM	Salmonella spp.	2006	Mortality	Rate per 100,000	RWA	Rwanda	Africa	<5 years	1568185	8.83799	4.74409	15.071
Other bacteria	SALM	Salmonella spp.	2006	Mortality	Rate per 100,000	RWA	Rwanda	Africa	≥5 years	7606996	0.701055	0.305096	1.37051
Other bacteria	SALM	Salmonella spp.	2006	Mortality	Rate per 100,000	RWA	Rwanda	Africa	All ages	9175181	2.09179	1.12865	3.60397
Other bacteria	SALM	Salmonella spp.	2006	Mortality	Rate per 100,000	SAU	Saudi Arabia	Eastern Mediterranean	<5 years	2272482	0.306487	0.105068	0.67964
Other bacteria	SALM	Salmonella spp.	2006	Mortality	Rate per 100,000	SAU	Saudi Arabia	Eastern Mediterranean	≥5 years	18734667	0.0925214	0.0317176	0.205168
Other bacteria	SALM	Salmonella spp.	2006	Mortality	Rate per 100,000	SAU	Saudi Arabia	Eastern Mediterranean	All ages	21007149	0.115667	0.0396523	0.256495
Other bacteria	SALM	Salmonella spp.	2006	Mortality	Rate per 100,000	SDN	Sudan	Eastern Mediterranean	<5 years	5509123	7.41283	2.35152	18.5252
Other bacteria	SALM	Salmonella spp.	2006	Mortality	Rate per 100,000	SDN	Sudan	Eastern Mediterranean	≥5 years	26107140	0.149787	0.0408233	0.397766
Other bacteria	SALM	Salmonella spp.	2006	Mortality	Rate per 100,000	SDN	Sudan	Eastern Mediterranean	All ages	31616263	1.41537	0.449074	3.49097
Other bacteria	SALM	Salmonella spp.	2006	Mortality	Rate per 100,000	SEAR	South-East Asian Region	South-East Asia	<5 years	191393243	3.40411	1.84272	5.74112
Other bacteria	SALM	Salmonella spp.	2006	Mortality	Rate per 100,000	SEAR	South-East Asian Region	South-East Asia	≥5 years	1537373046	1.35778	0.669525	2.51317
Other bacteria	SALM	Salmonella spp.	2006	Mortality	Rate per 100,000	SEAR	South-East Asian Region	South-East Asia	All ages	1728766289	1.58433	0.792	2.88622
Other bacteria	SALM	Salmonella spp.	2006	Mortality	Rate per 100,000	SEN	Senegal	Africa	<5 years	1881318	10.92	3.43718	25.8491
Other bacteria	SALM	Salmonella spp.	2006	Mortality	Rate per 100,000	SEN	Senegal	Africa	≥5 years	9485220	1.51354	0.431253	3.68044
Other bacteria	SALM	Salmonella spp.	2006	Mortality	Rate per 100,000	SEN	Senegal	Africa	All ages	11366538	3.07043	0.949965	7.45071
Other bacteria	SALM	Salmonella spp.	2006	Mortality	Rate per 100,000	SGP	Singapore	Western Pacific	<5 years	217397	0.419495	0.204513	0.792325
Other bacteria	SALM	Salmonella spp.	2006	Mortality	Rate per 100,000	SGP	Singapore	Western Pacific	≥5 years	4109297	0.0552317	0.0269267	0.104319
Other bacteria	SALM	Salmonella spp.	2006	Mortality	Rate per 100,000	SGP	Singapore	Western Pacific	All ages	4326694	0.0735343	0.0358497	0.138889
Other bacteria	SALM	Salmonella spp.	2006	Mortality	Rate per 100,000	SLB	Solomon Islands	Western Pacific	<5 years	76634	1.26734	0.571244	2.37535
Other bacteria	SALM	Salmonella spp.	2006	Mortality	Rate per 100,000	SLB	Solomon Islands	Western Pacific	≥5 years	410690	0.483043	0.232766	0.93393
Other bacteria	SALM	Salmonella spp.	2006	Mortality	Rate per 100,000	SLB	Solomon Islands	Western Pacific	All ages	487324	0.606376	0.294112	1.13111
Other bacteria	SALM	Salmonella spp.	2006	Mortality	Rate per 100,000	SLE	Sierra Leone	Africa	<5 years	952339	19.818	10.3463	33.6197
Other bacteria	SALM	Salmonella spp.	2006	Mortality	Rate per 100,000	SLE	Sierra Leone	Africa	≥5 years	4617092	1.82526	0.880565	3.41152
Other bacteria	SALM	Salmonella spp.	2006	Mortality	Rate per 100,000	SLE	Sierra Leone	Africa	All ages	5569431	4.90191	2.54104	8.28113
Other bacteria	SALM	Salmonella spp.	2006	Mortality	Rate per 100,000	SLV	El Salvador	Americas	<5 years	630668	0.954957	0.485626	1.78632
Other bacteria	SALM	Salmonella spp.	2006	Mortality	Rate per 100,000	SLV	El Salvador	Americas	≥5 years	5374102	0.15088	0.0686201	0.286021
Other bacteria	SALM	Salmonella spp.	2006	Mortality	Rate per 100,000	SLV	El Salvador	Americas	All ages	6004770	0.235331	0.11713	0.437897
Other bacteria	SALM	Salmonella spp.	2006	Mortality	Rate per 100,000	SMR	San Marino	Europe	<5 years	1527	0.812703	0.492458	1.28701
Other bacteria	SALM	Salmonella spp.	2006	Mortality	Rate per 100,000	SMR	San Marino	Europe	≥5 years	27233	0.11341	0.0687209	0.179598
Other bacteria	SALM	Salmonella spp.	2006	Mortality	Rate per 100,000	SMR	San Marino	Europe	All ages	28760	0.150539	0.0912191	0.238395
Other bacteria	SALM	Salmonella spp.	2006	Mortality	Rate per 100,000	SOM	Somalia	Eastern Mediterranean	<5 years	2174804	19.4794	8.10312	35.0906
Other bacteria	SALM	Salmonella spp.	2006	Mortality	Rate per 100,000	SOM	Somalia	Eastern Mediterranean	≥5 years	8648002	2.81458	1.23159	5.45098
Other bacteria	SALM	Salmonella spp.	2006	Mortality	Rate per 100,000	SOM	Somalia	Eastern Mediterranean	All ages	10822806	6.16331	2.71728	10.884
Other bacteria	SALM	Salmonella spp.	2006	Mortality	Rate per 100,000	SRB	Serbia	Europe	<5 years	357408	0	0	0
Other bacteria	SALM	Salmonella spp.	2006	Mortality	Rate per 100,000	SRB	Serbia	Europe	≥5 years	7168071	0.00407965	0.00170116	0.00955185
Other bacteria	SALM	Salmonella spp.	2006	Mortality	Rate per 100,000	SRB	Serbia	Europe	All ages	7525479	0.0038859	0.00162037	0.0090982
Other bacteria	SALM	Salmonella spp.	2006	Mortality	Rate per 100,000	SSD	South Sudan	Africa	<5 years	1449802	10.5972	5.65687	17.9061
Other bacteria	SALM	Salmonella spp.	2006	Mortality	Rate per 100,000	SSD	South Sudan	Africa	≥5 years	6326415	1.91202	0.899505	3.59811
Other bacteria	SALM	Salmonella spp.	2006	Mortality	Rate per 100,000	SSD	South Sudan	Africa	All ages	7776217	3.53129	1.8528	6.17046
Other bacteria	SALM	Salmonella spp.	2006	Mortality	Rate per 100,000	STP	Sao Tome and Principe	Africa	<5 years	27447	4.0695	2.14586	7.10444
Other bacteria	SALM	Salmonella spp.	2006	Mortality	Rate per 100,000	STP	Sao Tome and Principe	Africa	≥5 years	136174	0.48376	0.240785	0.901561
Other bacteria	SALM	Salmonella spp.	2006	Mortality	Rate per 100,000	STP	Sao Tome and Principe	Africa	All ages	163621	1.08526	0.567672	1.93175
Other bacteria	SALM	Salmonella spp.	2006	Mortality	Rate per 100,000	SUR	Suriname	Americas	<5 years	56243	0.278338	0.0999108	0.605111
Other bacteria	SALM	Salmonella spp.	2006	Mortality	Rate per 100,000	SUR	Suriname	Americas	≥5 years	465819	0.151846	0.0715104	0.296411
Other bacteria	SALM	Salmonella spp.	2006	Mortality	Rate per 100,000	SUR	Suriname	Americas	All ages	522062	0.165473	0.0776753	0.320659
Other bacteria	SALM	Salmonella spp.	2006	Mortality	Rate per 100,000	SVK	Slovakia	Europe	<5 years	260755	0.88976	0.539151	1.40904
Other bacteria	SALM	Salmonella spp.	2006	Mortality	Rate per 100,000	SVK	Slovakia	Europe	≥5 years	5116040	0.112862	0.0683888	0.17873
Other bacteria	SALM	Salmonella spp.	2006	Mortality	Rate per 100,000	SVK	Slovakia	Europe	All ages	5376795	0.150539	0.0912191	0.238395
Other bacteria	SALM	Salmonella spp.	2006	Mortality	Rate per 100,000	SVN	Slovenia	Europe	<5 years	89470	0.964523	0.584453	1.52743
Other bacteria	SALM	Salmonella spp.	2006	Mortality	Rate per 100,000	SVN	Slovenia	Europe	≥5 years	1910427	0.112418	0.0681197	0.178026
Other bacteria	SALM	Salmonella spp.	2006	Mortality	Rate per 100,000	SVN	Slovenia	Europe	All ages	1999897	0.150539	0.0912191	0.238395
Other bacteria	SALM	Salmonella spp.	2006	Mortality	Rate per 100,000	SWE	Sweden	Europe	<5 years	496349	0.786578	0.476627	1.24563
Other bacteria	SALM	Salmonella spp.	2006	Mortality	Rate per 100,000	SWE	Sweden	Europe	≥5 years	8551523	0.113622	0.0688491	0.179933
Other bacteria	SALM	Salmonella spp.	2006	Mortality	Rate per 100,000	SWE	Sweden	Europe	All ages	9047872	0.150539	0.0912191	0.238395
Other bacteria	SALM	Salmonella spp.	2006	Mortality	Rate per 100,000	SWZ	Eswatini	Africa	<5 years	150964	6.70194	3.71047	11.5606
Other bacteria	SALM	Salmonella spp.	2006	Mortality	Rate per 100,000	SWZ	Eswatini	Africa	≥5 years	930863	0.964761	0.4914	1.81027
Other bacteria	SALM	Salmonella spp.	2006	Mortality	Rate per 100,000	SWZ	Eswatini	Africa	All ages	1081827	1.76536	0.951867	3.14109
Other bacteria	SALM	Salmonella spp.	2006	Mortality	Rate per 100,000	SYC	Seychelles	Africa	<5 years	7186	0.132685	0.031182	0.326215
Other bacteria	SALM	Salmonella spp.	2006	Mortality	Rate per 100,000	SYC	Seychelles	Africa	≥5 years	82634	0.151347	0.0675825	0.278347
Other bacteria	SALM	Salmonella spp.	2006	Mortality	Rate per 100,000	SYC	Seychelles	Africa	All ages	89820	0.149854	0.0682459	0.277612
Other bacteria	SALM	Salmonella spp.	2006	Mortality	Rate per 100,000	SYR	Syria	Eastern Mediterranean	<5 years	2606851	0.139228	0.0639708	0.265985
Other bacteria	SALM	Salmonella spp.	2006	Mortality	Rate per 100,000	SYR	Syria	Eastern Mediterranean	≥5 years	16448408	0.0119473	0.00519216	0.0232874
Other bacteria	SALM	Salmonella spp.	2006	Mortality	Rate per 100,000	SYR	Syria	Eastern Mediterranean	All ages	19055259	0.0293599	0.0136754	0.0551759
Other bacteria	SALM	Salmonella spp.	2006	Mortality	Rate per 100,000	TCD	Chad	Africa	<5 years	2116459	21.9139	11.891	36.9186
Other bacteria	SALM	Salmonella spp.	2006	Mortality	Rate per 100,000	TCD	Chad	Africa	≥5 years	8397425	2.28266	1.0692	4.05088
Other bacteria	SALM	Salmonella spp.	2006	Mortality	Rate per 100,000	TCD	Chad	Africa	All ages	10513884	6.23444	3.36885	10.5281
Other bacteria	SALM	Salmonella spp.	2006	Mortality	Rate per 100,000	TGO	Togo	Africa	<5 years	955761	5.65048	2.99368	9.57201
Other bacteria	SALM	Salmonella spp.	2006	Mortality	Rate per 100,000	TGO	Togo	Africa	≥5 years	4963708	1.41709	0.666768	2.69701
Other bacteria	SALM	Salmonella spp.	2006	Mortality	Rate per 100,000	TGO	Togo	Africa	All ages	5919469	2.10062	1.04812	3.76937
Other bacteria	SALM	Salmonella spp.	2006	Mortality	Rate per 100,000	THA	Thailand	South-East Asia	<5 years	4538644	0.202643	0.0776388	0.433998
Other bacteria	SALM	Salmonella spp.	2006	Mortality	Rate per 100,000	THA	Thailand	South-East Asia	≥5 years	61757253	0.304578	0.122457	0.695329
Other bacteria	SALM	Salmonella spp.	2006	Mortality	Rate per 100,000	THA	Thailand	South-East Asia	All ages	66295897	0.2976	0.119486	0.675179
Other bacteria	SALM	Salmonella spp.	2006	Mortality	Rate per 100,000	TJK	Tajikistan	Europe	<5 years	917193	4.26684	2.09032	8.03307
Other bacteria	SALM	Salmonella spp.	2006	Mortality	Rate per 100,000	TJK	Tajikistan	Europe	≥5 years	6073647	0.0433143	0.0201098	0.0898207
Other bacteria	SALM	Salmonella spp.	2006	Mortality	Rate per 100,000	TJK	Tajikistan	Europe	All ages	6990840	0.597438	0.297423	1.12554
Other bacteria	SALM	Salmonella spp.	2006	Mortality	Rate per 100,000	TKM	Turkmenistan	Europe	<5 years	537773	3.41703	1.57236	7.06543
Other bacteria	SALM	Salmonella spp.	2006	Mortality	Rate per 100,000	TKM	Turkmenistan	Europe	≥5 years	4561602	0.0184907	0.00887912	0.040285
Other bacteria	SALM	Salmonella spp.	2006	Mortality	Rate per 100,000	TKM	Turkmenistan	Europe	All ages	5099375	0.376896	0.174254	0.782434
Other bacteria	SALM	Salmonella spp.	2006	Mortality	Rate per 100,000	TLS	Timor-Leste	South-East Asia	<5 years	157139	7.2461	3.33969	13.3212
Other bacteria	SALM	Salmonella spp.	2006	Mortality	Rate per 100,000	TLS	Timor-Leste	South-East Asia	≥5 years	805260	0.276703	0.118075	0.552715
Other bacteria	SALM	Salmonella spp.	2006	Mortality	Rate per 100,000	TLS	Timor-Leste	South-East Asia	All ages	962399	1.41466	0.655521	2.58887
Other bacteria	SALM	Salmonella spp.	2006	Mortality	Rate per 100,000	TON	Tonga	Western Pacific	<5 years	14589	0.239922	0.101551	0.499124
Other bacteria	SALM	Salmonella spp.	2006	Mortality	Rate per 100,000	TON	Tonga	Western Pacific	≥5 years	91379	0.121406	0.0527039	0.248349
Other bacteria	SALM	Salmonella spp.	2006	Mortality	Rate per 100,000	TON	Tonga	Western Pacific	All ages	105968	0.137722	0.0636828	0.281793
Other bacteria	SALM	Salmonella spp.	2006	Mortality	Rate per 100,000	TTO	Trinidad and Tobago	Americas	<5 years	93665	0.470519	0.264729	0.721571
Other bacteria	SALM	Salmonella spp.	2006	Mortality	Rate per 100,000	TTO	Trinidad and Tobago	Americas	≥5 years	1261700	0.0869309	0.0489102	0.133314
Other bacteria	SALM	Salmonella spp.	2006	Mortality	Rate per 100,000	TTO	Trinidad and Tobago	Americas	All ages	1355365	0.11344	0.0638248	0.173967
Other bacteria	SALM	Salmonella spp.	2006	Mortality	Rate per 100,000	TUN	Tunisia	Eastern Mediterranean	<5 years	831147	0.17061	0.0767739	0.327348
Other bacteria	SALM	Salmonella spp.	2006	Mortality	Rate per 100,000	TUN	Tunisia	Eastern Mediterranean	≥5 years	9468837	0.0192509	0.00881759	0.0383562
Other bacteria	SALM	Salmonella spp.	2006	Mortality	Rate per 100,000	TUN	Tunisia	Eastern Mediterranean	All ages	10299984	0.0314647	0.0146621	0.0591336
Other bacteria	SALM	Salmonella spp.	2006	Mortality	Rate per 100,000	TUR	Turkey	Europe	<5 years	6411422	0.0394145	0.0125749	0.0831518
Other bacteria	SALM	Salmonella spp.	2006	Mortality	Rate per 100,000	TUR	Turkey	Europe	≥5 years	63280350	0.0214957	0.00697469	0.0464848
Other bacteria	SALM	Salmonella spp.	2006	Mortality	Rate per 100,000	TUR	Turkey	Europe	All ages	69691772	0.0231442	0.00777445	0.0485683
Other bacteria	SALM	Salmonella spp.	2006	Mortality	Rate per 100,000	TUV	Tuvalu	Western Pacific	<5 years	1142	6.36033	2.94355	12.0263
Other bacteria	SALM	Salmonella spp.	2006	Mortality	Rate per 100,000	TUV	Tuvalu	Western Pacific	≥5 years	8855	2.30008	1.01743	4.34348
Other bacteria	SALM	Salmonella spp.	2006	Mortality	Rate per 100,000	TUV	Tuvalu	Western Pacific	All ages	9997	2.7639	1.23898	5.12244
Other bacteria	SALM	Salmonella spp.	2006	Mortality	Rate per 100,000	TZA	Tanzania	Africa	<5 years	7038686	5.10879	1.72726	10.2065
Other bacteria	SALM	Salmonella spp.	2006	Mortality	Rate per 100,000	TZA	Tanzania	Africa	≥5 years	32691353	0.751647	0.239619	1.5941
Other bacteria	SALM	Salmonella spp.	2006	Mortality	Rate per 100,000	TZA	Tanzania	Africa	All ages	39730039	1.52357	0.499357	3.08095
Other bacteria	SALM	Salmonella spp.	2006	Mortality	Rate per 100,000	UGA	Uganda	Africa	<5 years	5586219	4.38624	2.24452	7.50845
Other bacteria	SALM	Salmonella spp.	2006	Mortality	Rate per 100,000	UGA	Uganda	Africa	≥5 years	22785912	0.862429	0.412677	1.56791
Other bacteria	SALM	Salmonella spp.	2006	Mortality	Rate per 100,000	UGA	Uganda	Africa	All ages	28372131	1.55624	0.794691	2.71369
Other bacteria	SALM	Salmonella spp.	2006	Mortality	Rate per 100,000	UKR	Ukraine	Europe	<5 years	2019659	0.130229	0.0572522	0.245846
Other bacteria	SALM	Salmonella spp.	2006	Mortality	Rate per 100,000	UKR	Ukraine	Europe	≥5 years	45341212	0.0018519	0.000883953	0.00361122
Other bacteria	SALM	Salmonella spp.	2006	Mortality	Rate per 100,000	UKR	Ukraine	Europe	All ages	47360871	0.00732643	0.0033348	0.0136906
Other bacteria	SALM	Salmonella spp.	2006	Mortality	Rate per 100,000	URY	Uruguay	Americas	<5 years	245580	0.435242	0.244881	0.667471
Other bacteria	SALM	Salmonella spp.	2006	Mortality	Rate per 100,000	URY	Uruguay	Americas	≥5 years	3041614	0.0874572	0.0492063	0.134121
Other bacteria	SALM	Salmonella spp.	2006	Mortality	Rate per 100,000	URY	Uruguay	Americas	All ages	3287194	0.11344	0.0638248	0.173967
Other bacteria	SALM	Salmonella spp.	2006	Mortality	Rate per 100,000	USA	United States	Americas	<5 years	19903144	0.485529	0.273174	0.74459
Other bacteria	SALM	Salmonella spp.	2006	Mortality	Rate per 100,000	USA	United States	Americas	≥5 years	277289780	0.0867319	0.0487982	0.133009
Other bacteria	SALM	Salmonella spp.	2006	Mortality	Rate per 100,000	USA	United States	Americas	All ages	297192924	0.11344	0.0638248	0.173967
Other bacteria	SALM	Salmonella spp.	2006	Mortality	Rate per 100,000	UZB	Uzbekistan	Europe	<5 years	2534163	2.54317	1.09754	5.71605
Other bacteria	SALM	Salmonella spp.	2006	Mortality	Rate per 100,000	UZB	Uzbekistan	Europe	≥5 years	23987856	0.0113651	0.00543182	0.0218582
Other bacteria	SALM	Salmonella spp.	2006	Mortality	Rate per 100,000	UZB	Uzbekistan	Europe	All ages	26522019	0.253277	0.11116	0.559209
Other bacteria	SALM	Salmonella spp.	2006	Mortality	Rate per 100,000	VCT	Saint Vincent and the Grenadines	Americas	<5 years	9572	0	0	0
Other bacteria	SALM	Salmonella spp.	2006	Mortality	Rate per 100,000	VCT	Saint Vincent and the Grenadines	Americas	≥5 years	102676	0.0210436	0.00974007	0.0407043
Other bacteria	SALM	Salmonella spp.	2006	Mortality	Rate per 100,000	VCT	Saint Vincent and the Grenadines	Americas	All ages	112248	0.0192491	0.00890948	0.0372333
Other bacteria	SALM	Salmonella spp.	2006	Mortality	Rate per 100,000	VEN	Venezuela	Americas	<5 years	2911227	0.726459	0.235024	1.53745
Other bacteria	SALM	Salmonella spp.	2006	Mortality	Rate per 100,000	VEN	Venezuela	Americas	≥5 years	24097000	0.0887632	0.0273342	0.194854
Other bacteria	SALM	Salmonella spp.	2006	Mortality	Rate per 100,000	VEN	Venezuela	Americas	All ages	27008227	0.157501	0.0507074	0.328011
Other bacteria	SALM	Salmonella spp.	2006	Mortality	Rate per 100,000	VNM	Vietnam	Western Pacific	<5 years	6947713	0.986738	0.390284	1.82536
Other bacteria	SALM	Salmonella spp.	2006	Mortality	Rate per 100,000	VNM	Vietnam	Western Pacific	≥5 years	74507466	0.0883036	0.0304505	0.174208
Other bacteria	SALM	Salmonella spp.	2006	Mortality	Rate per 100,000	VNM	Vietnam	Western Pacific	All ages	81455179	0.164936	0.0634082	0.322507
Other bacteria	SALM	Salmonella spp.	2006	Mortality	Rate per 100,000	VUT	Vanuatu	Western Pacific	<5 years	30613	1.43209	0.664175	2.57014
Other bacteria	SALM	Salmonella spp.	2006	Mortality	Rate per 100,000	VUT	Vanuatu	Western Pacific	≥5 years	182689	0.559302	0.228063	1.05337
Other bacteria	SALM	Salmonella spp.	2006	Mortality	Rate per 100,000	VUT	Vanuatu	Western Pacific	All ages	213302	0.684563	0.293461	1.24864
Other bacteria	SALM	Salmonella spp.	2006	Mortality	Rate per 100,000	WPR	Western Pacific Region	Western Pacific	<5 years	115051819	1.27403	0.692065	2.19979
Other bacteria	SALM	Salmonella spp.	2006	Mortality	Rate per 100,000	WPR	Western Pacific Region	Western Pacific	≥5 years	1631523621	0.0452847	0.0267772	0.0746815
Other bacteria	SALM	Salmonella spp.	2006	Mortality	Rate per 100,000	WPR	Western Pacific Region	Western Pacific	All ages	1746575440	0.126226	0.0739065	0.213306
Other bacteria	SALM	Salmonella spp.	2006	Mortality	Rate per 100,000	WSM	Samoa	Western Pacific	<5 years	25912	0.601084	0.27845	1.11253
Other bacteria	SALM	Salmonella spp.	2006	Mortality	Rate per 100,000	WSM	Samoa	Western Pacific	≥5 years	161416	0.143132	0.0651001	0.290912
Other bacteria	SALM	Salmonella spp.	2006	Mortality	Rate per 100,000	WSM	Samoa	Western Pacific	All ages	187328	0.206477	0.0955543	0.384988
Other bacteria	SALM	Salmonella spp.	2006	Mortality	Rate per 100,000	YEM	Yemen	Eastern Mediterranean	<5 years	3934180	5.69136	2.72703	10.4033
Other bacteria	SALM	Salmonella spp.	2006	Mortality	Rate per 100,000	YEM	Yemen	Eastern Mediterranean	≥5 years	19226892	0.109438	0.0477738	0.210249
Other bacteria	SALM	Salmonella spp.	2006	Mortality	Rate per 100,000	YEM	Yemen	Eastern Mediterranean	All ages	23161072	1.05759	0.503348	1.94258
Other bacteria	SALM	Salmonella spp.	2006	Mortality	Rate per 100,000	ZAF	South Africa	Africa	<5 years	4941677	4.75116	1.45274	11.2941
Other bacteria	SALM	Salmonella spp.	2006	Mortality	Rate per 100,000	ZAF	South Africa	Africa	≥5 years	44796222	0.579446	0.171488	1.4
Other bacteria	SALM	Salmonella spp.	2006	Mortality	Rate per 100,000	ZAF	South Africa	Africa	All ages	49737899	0.993924	0.303086	2.35406
Other bacteria	SALM	Salmonella spp.	2006	Mortality	Rate per 100,000	ZMB	Zambia	Africa	<5 years	2204899	11.3489	3.8583	28.212
Other bacteria	SALM	Salmonella spp.	2006	Mortality	Rate per 100,000	ZMB	Zambia	Africa	≥5 years	9715954	1.79535	0.569582	4.81915
Other bacteria	SALM	Salmonella spp.	2006	Mortality	Rate per 100,000	ZMB	Zambia	Africa	All ages	11920853	3.56239	1.25065	9.21335
Other bacteria	SALM	Salmonella spp.	2006	Mortality	Rate per 100,000	ZWE	Zimbabwe	Africa	<5 years	2036284	8.02374	2.80791	20.6288
Other bacteria	SALM	Salmonella spp.	2006	Mortality	Rate per 100,000	ZWE	Zimbabwe	Africa	≥5 years	10504307	1.11145	0.359844	2.7624
Other bacteria	SALM	Salmonella spp.	2006	Mortality	Rate per 100,000	ZWE	Zimbabwe	Africa	All ages	12540591	2.23383	0.769824	5.46602
Other bacteria	SALM	Salmonella spp.	2007	Incidence	Number	AFG	Afghanistan	Eastern Mediterranean	<5 years	4985744	62793.7	21401.3	125539
Other bacteria	SALM	Salmonella spp.	2007	Incidence	Number	AFG	Afghanistan	Eastern Mediterranean	≥5 years	20904836	61808.5	20239.6	145995
Other bacteria	SALM	Salmonella spp.	2007	Incidence	Number	AFG	Afghanistan	Eastern Mediterranean	All ages	25890580	124602	43652.2	258449
Other bacteria	SALM	Salmonella spp.	2007	Incidence	Number	AFR	African Region	Africa	<5 years	136115712	2.65766e+06	974569	5.10273e+06
Other bacteria	SALM	Salmonella spp.	2007	Incidence	Number	AFR	African Region	Africa	≥5 years	666546303	6.87608e+06	2.68673e+06	1.25316e+07
Other bacteria	SALM	Salmonella spp.	2007	Incidence	Number	AFR	African Region	Africa	All ages	802662015	9.53374e+06	3.78086e+06	1.76438e+07
Other bacteria	SALM	Salmonella spp.	2007	Incidence	Number	AGO	Angola	Africa	<5 years	3774637	76006.3	18897.5	189238
Other bacteria	SALM	Salmonella spp.	2007	Incidence	Number	AGO	Angola	Africa	≥5 years	16612269	127306	27815.8	319720
Other bacteria	SALM	Salmonella spp.	2007	Incidence	Number	AGO	Angola	Africa	All ages	20386906	203312	46682.4	497028
Other bacteria	SALM	Salmonella spp.	2007	Incidence	Number	ALB	Albania	Europe	<5 years	205628	1038.36	218.101	3031.06
Other bacteria	SALM	Salmonella spp.	2007	Incidence	Number	ALB	Albania	Europe	≥5 years	2831817	953.624	203.999	2676.27
Other bacteria	SALM	Salmonella spp.	2007	Incidence	Number	ALB	Albania	Europe	All ages	3037445	1991.98	429.501	5590.17
Other bacteria	SALM	Salmonella spp.	2007	Incidence	Number	AMR	Region of the Americas	Americas	<5 years	75671877	846246	507688	1.29573e+06
Other bacteria	SALM	Salmonella spp.	2007	Incidence	Number	AMR	Region of the Americas	Americas	≥5 years	818313915	2.71543e+06	1.55051e+06	4.22009e+06
Other bacteria	SALM	Salmonella spp.	2007	Incidence	Number	AMR	Region of the Americas	Americas	All ages	893985792	3.56168e+06	2.04769e+06	5.51126e+06
Other bacteria	SALM	Salmonella spp.	2007	Incidence	Number	AND	Andorra	Europe	<5 years	3788	48.0991	30.788	71.8395
Other bacteria	SALM	Salmonella spp.	2007	Incidence	Number	AND	Andorra	Europe	≥5 years	77136	122.217	78.2304	182.54
Other bacteria	SALM	Salmonella spp.	2007	Incidence	Number	AND	Andorra	Europe	All ages	80924	170.316	109.018	254.379
Other bacteria	SALM	Salmonella spp.	2007	Incidence	Number	ARE	United Arab Emirates	Eastern Mediterranean	<5 years	320958	4336.2	1534.05	9758
Other bacteria	SALM	Salmonella spp.	2007	Incidence	Number	ARE	United Arab Emirates	Eastern Mediterranean	≥5 years	4914962	11018	3897.92	24794.5
Other bacteria	SALM	Salmonella spp.	2007	Incidence	Number	ARE	United Arab Emirates	Eastern Mediterranean	All ages	5235920	15354.2	5431.97	34552.5
Other bacteria	SALM	Salmonella spp.	2007	Incidence	Number	ARG	Argentina	Americas	<5 years	3501940	45641.2	10632.6	121413
Other bacteria	SALM	Salmonella spp.	2007	Incidence	Number	ARG	Argentina	Americas	≥5 years	36322414	201669	48985	521233
Other bacteria	SALM	Salmonella spp.	2007	Incidence	Number	ARG	Argentina	Americas	All ages	39824354	247310	60794.2	634028
Other bacteria	SALM	Salmonella spp.	2007	Incidence	Number	ARM	Armenia	Europe	<5 years	188872	1665.18	554.766	3633.29
Other bacteria	SALM	Salmonella spp.	2007	Incidence	Number	ARM	Armenia	Europe	≥5 years	2793563	4021.06	1426.36	9938.84
Other bacteria	SALM	Salmonella spp.	2007	Incidence	Number	ARM	Armenia	Europe	All ages	2982435	5686.25	1985.61	13174.5
Other bacteria	SALM	Salmonella spp.	2007	Incidence	Number	ATG	Antigua and Barbuda	Americas	<5 years	6304	98.2388	57.459	160.566
Other bacteria	SALM	Salmonella spp.	2007	Incidence	Number	ATG	Antigua and Barbuda	Americas	≥5 years	74827	249.618	146	407.989
Other bacteria	SALM	Salmonella spp.	2007	Incidence	Number	ATG	Antigua and Barbuda	Americas	All ages	81131	347.857	203.459	568.555
Other bacteria	SALM	Salmonella spp.	2007	Incidence	Number	AUS	Australia	Western Pacific	<5 years	1323469	12371.4	7685.82	18633.8
Other bacteria	SALM	Salmonella spp.	2007	Incidence	Number	AUS	Australia	Western Pacific	≥5 years	19431172	31434.9	19529.2	47347.2
Other bacteria	SALM	Salmonella spp.	2007	Incidence	Number	AUS	Australia	Western Pacific	All ages	20754641	43806.3	27215	65980.9
Other bacteria	SALM	Salmonella spp.	2007	Incidence	Number	AUT	Austria	Europe	<5 years	399333	4923.89	3151.76	7354.19
Other bacteria	SALM	Salmonella spp.	2007	Incidence	Number	AUT	Austria	Europe	≥5 years	7884834	12511.3	8008.42	18686.5
Other bacteria	SALM	Salmonella spp.	2007	Incidence	Number	AUT	Austria	Europe	All ages	8284167	17435.2	11160.2	26040.7
Other bacteria	SALM	Salmonella spp.	2007	Incidence	Number	AZE	Azerbaijan	Europe	<5 years	681857	5897.87	2006.28	12910.4
Other bacteria	SALM	Salmonella spp.	2007	Incidence	Number	AZE	Azerbaijan	Europe	≥5 years	8088483	8838.61	3084.29	21306.7
Other bacteria	SALM	Salmonella spp.	2007	Incidence	Number	AZE	Azerbaijan	Europe	All ages	8770340	14736.5	5133.03	33207.8
Other bacteria	SALM	Salmonella spp.	2007	Incidence	Number	BDI	Burundi	Africa	<5 years	1512069	31804.3	11499.9	58101
Other bacteria	SALM	Salmonella spp.	2007	Incidence	Number	BDI	Burundi	Africa	≥5 years	6496075	68048.7	27482.9	133167
Other bacteria	SALM	Salmonella spp.	2007	Incidence	Number	BDI	Burundi	Africa	All ages	8008144	99853	40074	190910
Other bacteria	SALM	Salmonella spp.	2007	Incidence	Number	BEL	Belgium	Europe	<5 years	590157	6291.52	4027.17	9396.84
Other bacteria	SALM	Salmonella spp.	2007	Incidence	Number	BEL	Belgium	Europe	≥5 years	9994966	15986.4	10232.8	23876.8
Other bacteria	SALM	Salmonella spp.	2007	Incidence	Number	BEL	Belgium	Europe	All ages	10585123	22277.9	14260	33273.6
Other bacteria	SALM	Salmonella spp.	2007	Incidence	Number	BEN	Benin	Africa	<5 years	1532567	20596.4	7709.01	39434.4
Other bacteria	SALM	Salmonella spp.	2007	Incidence	Number	BEN	Benin	Africa	≥5 years	7285625	73207.9	26718.9	145763
Other bacteria	SALM	Salmonella spp.	2007	Incidence	Number	BEN	Benin	Africa	All ages	8818192	93804.3	34458.7	182044
Other bacteria	SALM	Salmonella spp.	2007	Incidence	Number	BFA	Burkina Faso	Africa	<5 years	2647624	61515.1	17708.7	148144
Other bacteria	SALM	Salmonella spp.	2007	Incidence	Number	BFA	Burkina Faso	Africa	≥5 years	11949148	128996	39032.9	321910
Other bacteria	SALM	Salmonella spp.	2007	Incidence	Number	BFA	Burkina Faso	Africa	All ages	14596772	190511	58266.7	454871
Other bacteria	SALM	Salmonella spp.	2007	Incidence	Number	BGD	Bangladesh	South-East Asia	<5 years	17952473	105218	37065.3	209725
Other bacteria	SALM	Salmonella spp.	2007	Incidence	Number	BGD	Bangladesh	South-East Asia	≥5 years	129270460	575678	208651	1.22931e+06
Other bacteria	SALM	Salmonella spp.	2007	Incidence	Number	BGD	Bangladesh	South-East Asia	All ages	147222933	680896	248873	1.42943e+06
Other bacteria	SALM	Salmonella spp.	2007	Incidence	Number	BGR	Bulgaria	Europe	<5 years	339140	627.701	149.821	1912.1
Other bacteria	SALM	Salmonella spp.	2007	Incidence	Number	BGR	Bulgaria	Europe	≥5 years	7274289	756.528	193.949	2363.54
Other bacteria	SALM	Salmonella spp.	2007	Incidence	Number	BGR	Bulgaria	Europe	All ages	7613429	1384.23	347.948	4274.09
Other bacteria	SALM	Salmonella spp.	2007	Incidence	Number	BHR	Bahrain	Eastern Mediterranean	<5 years	82221	849.547	300.55	1911.79
Other bacteria	SALM	Salmonella spp.	2007	Incidence	Number	BHR	Bahrain	Eastern Mediterranean	≥5 years	943599	2158.64	763.679	4857.72
Other bacteria	SALM	Salmonella spp.	2007	Incidence	Number	BHR	Bahrain	Eastern Mediterranean	All ages	1025820	3008.19	1064.23	6769.51
Other bacteria	SALM	Salmonella spp.	2007	Incidence	Number	BHS	Bahamas	Americas	<5 years	27209	424.829	248.479	694.361
Other bacteria	SALM	Salmonella spp.	2007	Incidence	Number	BHS	Bahamas	Americas	≥5 years	323638	1079.46	631.368	1764.33
Other bacteria	SALM	Salmonella spp.	2007	Incidence	Number	BHS	Bahamas	Americas	All ages	350847	1504.29	879.847	2458.69
Other bacteria	SALM	Salmonella spp.	2007	Incidence	Number	BIH	Bosnia and Herzegovina	Europe	<5 years	195830	718.519	229.19	1579.6
Other bacteria	SALM	Salmonella spp.	2007	Incidence	Number	BIH	Bosnia and Herzegovina	Europe	≥5 years	3849486	747.649	255.237	1845.2
Other bacteria	SALM	Salmonella spp.	2007	Incidence	Number	BIH	Bosnia and Herzegovina	Europe	All ages	4045316	1466.17	500.277	3441.23
Other bacteria	SALM	Salmonella spp.	2007	Incidence	Number	BLR	Belarus	Europe	<5 years	447844	2932.43	976.815	6634.25
Other bacteria	SALM	Salmonella spp.	2007	Incidence	Number	BLR	Belarus	Europe	≥5 years	9134331	6995.99	2467.84	17106.8
Other bacteria	SALM	Salmonella spp.	2007	Incidence	Number	BLR	Belarus	Europe	All ages	9582175	9928.42	3465.3	22654.7
Other bacteria	SALM	Salmonella spp.	2007	Incidence	Number	BLZ	Belize	Americas	<5 years	37587	150.127	55.0144	288.461
Other bacteria	SALM	Salmonella spp.	2007	Incidence	Number	BLZ	Belize	Americas	≥5 years	254386	846.364	328.36	1714.18
Other bacteria	SALM	Salmonella spp.	2007	Incidence	Number	BLZ	Belize	Americas	All ages	291973	996.491	387.218	1967.08
Other bacteria	SALM	Salmonella spp.	2007	Incidence	Number	BOL	Bolivia	Americas	<5 years	1192054	15086.7	5304.57	29538.8
Other bacteria	SALM	Salmonella spp.	2007	Incidence	Number	BOL	Bolivia	Americas	≥5 years	8411581	18367.2	6554.34	36782.3
Other bacteria	SALM	Salmonella spp.	2007	Incidence	Number	BOL	Bolivia	Americas	All ages	9603635	33453.9	12234.9	64395.6
Other bacteria	SALM	Salmonella spp.	2007	Incidence	Number	BRA	Brazil	Americas	<5 years	15604233	84553.1	26446.2	185661
Other bacteria	SALM	Salmonella spp.	2007	Incidence	Number	BRA	Brazil	Americas	≥5 years	172016636	451149	142358	1.10089e+06
Other bacteria	SALM	Salmonella spp.	2007	Incidence	Number	BRA	Brazil	Americas	All ages	187620869	535702	171850	1.28567e+06
Other bacteria	SALM	Salmonella spp.	2007	Incidence	Number	BRB	Barbados	Americas	<5 years	18385	327.686	191.661	535.586
Other bacteria	SALM	Salmonella spp.	2007	Incidence	Number	BRB	Barbados	Americas	≥5 years	252236	832.629	486.997	1360.89
Other bacteria	SALM	Salmonella spp.	2007	Incidence	Number	BRB	Barbados	Americas	All ages	270621	1160.31	678.658	1896.47
Other bacteria	SALM	Salmonella spp.	2007	Incidence	Number	BRN	Brunei	Western Pacific	<5 years	30458	219.041	136.081	329.919
Other bacteria	SALM	Salmonella spp.	2007	Incidence	Number	BRN	Brunei	Western Pacific	≥5 years	337012	556.569	345.773	838.303
Other bacteria	SALM	Salmonella spp.	2007	Incidence	Number	BRN	Brunei	Western Pacific	All ages	367470	775.61	481.854	1168.22
Other bacteria	SALM	Salmonella spp.	2007	Incidence	Number	BTN	Bhutan	South-East Asia	<5 years	66372	585.1	208.095	1182.59
Other bacteria	SALM	Salmonella spp.	2007	Incidence	Number	BTN	Bhutan	South-East Asia	≥5 years	608390	2937.93	1123.46	6182.99
Other bacteria	SALM	Salmonella spp.	2007	Incidence	Number	BTN	Bhutan	South-East Asia	All ages	674762	3523.03	1309.66	7456.79
Other bacteria	SALM	Salmonella spp.	2007	Incidence	Number	BWA	Botswana	Africa	<5 years	235714	3284.75	1215.6	6576.84
Other bacteria	SALM	Salmonella spp.	2007	Incidence	Number	BWA	Botswana	Africa	≥5 years	1656606	17675.7	6820.31	36191.5
Other bacteria	SALM	Salmonella spp.	2007	Incidence	Number	BWA	Botswana	Africa	All ages	1892320	20960.4	8138.95	42117.8
Other bacteria	SALM	Salmonella spp.	2007	Incidence	Number	CAF	Central African Republic	Africa	<5 years	767286	18652.1	5012.42	46503.2
Other bacteria	SALM	Salmonella spp.	2007	Incidence	Number	CAF	Central African Republic	Africa	≥5 years	3649095	30722.7	8301.96	77973.1
Other bacteria	SALM	Salmonella spp.	2007	Incidence	Number	CAF	Central African Republic	Africa	All ages	4416381	49374.8	13088.7	125333
Other bacteria	SALM	Salmonella spp.	2007	Incidence	Number	CAN	Canada	Americas	<5 years	1752913	39863.5	23315.8	65154.8
Other bacteria	SALM	Salmonella spp.	2007	Incidence	Number	CAN	Canada	Americas	≥5 years	31168566	101291	59244	165554
Other bacteria	SALM	Salmonella spp.	2007	Incidence	Number	CAN	Canada	Americas	All ages	32921479	141154	82559.8	230709
Other bacteria	SALM	Salmonella spp.	2007	Incidence	Number	CHE	Switzerland	Europe	<5 years	366026	4459.69	2854.62	6660.86
Other bacteria	SALM	Salmonella spp.	2007	Incidence	Number	CHE	Switzerland	Europe	≥5 years	7137140	11331.8	7253.42	16924.8
Other bacteria	SALM	Salmonella spp.	2007	Incidence	Number	CHE	Switzerland	Europe	All ages	7503166	15791.5	10108	23585.7
Other bacteria	SALM	Salmonella spp.	2007	Incidence	Number	CHL	Chile	Americas	<5 years	1168093	20087	11748.7	32831.2
Other bacteria	SALM	Salmonella spp.	2007	Incidence	Number	CHL	Chile	Americas	≥5 years	15420876	51039.8	29852.8	83422
Other bacteria	SALM	Salmonella spp.	2007	Incidence	Number	CHL	Chile	Americas	All ages	16588969	71126.9	41601.5	116253
Other bacteria	SALM	Salmonella spp.	2007	Incidence	Number	CHN	China	Western Pacific	<5 years	80568281	366001	133991	735380
Other bacteria	SALM	Salmonella spp.	2007	Incidence	Number	CHN	China	Western Pacific	≥5 years	1241370487	1.53833e+06	588843	2.98334e+06
Other bacteria	SALM	Salmonella spp.	2007	Incidence	Number	CHN	China	Western Pacific	All ages	1321938768	1.90433e+06	732470	3.73124e+06
Other bacteria	SALM	Salmonella spp.	2007	Incidence	Number	CIV	Cote d'Ivoire	Africa	<5 years	3710317	62086.5	23355.9	119072
Other bacteria	SALM	Salmonella spp.	2007	Incidence	Number	CIV	Cote d'Ivoire	Africa	≥5 years	17076657	147811	56083.4	292047
Other bacteria	SALM	Salmonella spp.	2007	Incidence	Number	CIV	Cote d'Ivoire	Africa	All ages	20786974	209897	79606.7	409389
Other bacteria	SALM	Salmonella spp.	2007	Incidence	Number	CMR	Cameroon	Africa	<5 years	3071378	75780.2	22267.4	178537
Other bacteria	SALM	Salmonella spp.	2007	Incidence	Number	CMR	Cameroon	Africa	≥5 years	14720454	158824	47121.5	403809
Other bacteria	SALM	Salmonella spp.	2007	Incidence	Number	CMR	Cameroon	Africa	All ages	17791832	234604	70423.4	569143
Other bacteria	SALM	Salmonella spp.	2007	Incidence	Number	COD	Democratic Republic of Congo	Africa	<5 years	11264474	228602	84607.3	414322
Other bacteria	SALM	Salmonella spp.	2007	Incidence	Number	COD	Democratic Republic of Congo	Africa	≥5 years	50281277	324676	128088	647089
Other bacteria	SALM	Salmonella spp.	2007	Incidence	Number	COD	Democratic Republic of Congo	Africa	All ages	61545751	553278	221346	1.03638e+06
Other bacteria	SALM	Salmonella spp.	2007	Incidence	Number	COG	Congo	Africa	<5 years	623195	13176.8	4934.52	25710.9
Other bacteria	SALM	Salmonella spp.	2007	Incidence	Number	COG	Congo	Africa	≥5 years	3285390	30627.8	11430.9	60444.3
Other bacteria	SALM	Salmonella spp.	2007	Incidence	Number	COG	Congo	Africa	All ages	3908585	43804.6	16191.4	86309.1
Other bacteria	SALM	Salmonella spp.	2007	Incidence	Number	COK	Cook Islands	Western Pacific	<5 years	1512	9.09198	5.64846	13.6943
Other bacteria	SALM	Salmonella spp.	2007	Incidence	Number	COK	Cook Islands	Western Pacific	≥5 years	13741	23.1021	14.3524	34.7964
Other bacteria	SALM	Salmonella spp.	2007	Incidence	Number	COK	Cook Islands	Western Pacific	All ages	15253	32.1941	20.0008	48.4907
Other bacteria	SALM	Salmonella spp.	2007	Incidence	Number	COL	Colombia	Americas	<5 years	4103211	38300.5	9937.95	96436.8
Other bacteria	SALM	Salmonella spp.	2007	Incidence	Number	COL	Colombia	Americas	≥5 years	38865403	135051	36279	306539
Other bacteria	SALM	Salmonella spp.	2007	Incidence	Number	COL	Colombia	Americas	All ages	42968614	173352	46738	400899
Other bacteria	SALM	Salmonella spp.	2007	Incidence	Number	COM	Comoros	Africa	<5 years	92576	1875	709.54	3646.96
Other bacteria	SALM	Salmonella spp.	2007	Incidence	Number	COM	Comoros	Africa	≥5 years	518229	5378.14	1935.02	10751.8
Other bacteria	SALM	Salmonella spp.	2007	Incidence	Number	COM	Comoros	Africa	All ages	610805	7253.14	2646.96	14330.8
Other bacteria	SALM	Salmonella spp.	2007	Incidence	Number	CPV	Cape Verde	Africa	<5 years	54661	316.468	71.8466	820.895
Other bacteria	SALM	Salmonella spp.	2007	Incidence	Number	CPV	Cape Verde	Africa	≥5 years	438849	2845.12	671.947	7208.79
Other bacteria	SALM	Salmonella spp.	2007	Incidence	Number	CPV	Cape Verde	Africa	All ages	493510	3161.59	747.49	7987.62
Other bacteria	SALM	Salmonella spp.	2007	Incidence	Number	CRI	Costa Rica	Americas	<5 years	360733	2069.43	736.109	4076.08
Other bacteria	SALM	Salmonella spp.	2007	Incidence	Number	CRI	Costa Rica	Americas	≥5 years	3989853	14389.9	5631.24	28459.5
Other bacteria	SALM	Salmonella spp.	2007	Incidence	Number	CRI	Costa Rica	Americas	All ages	4350586	16459.3	6474.76	32935.1
Other bacteria	SALM	Salmonella spp.	2007	Incidence	Number	CUB	Cuba	Americas	<5 years	655835	3275.27	877.062	8977.18
Other bacteria	SALM	Salmonella spp.	2007	Incidence	Number	CUB	Cuba	Americas	≥5 years	10628661	37312.8	10488.5	93876.2
Other bacteria	SALM	Salmonella spp.	2007	Incidence	Number	CUB	Cuba	Americas	All ages	11284496	40588.1	11439.5	101885
Other bacteria	SALM	Salmonella spp.	2007	Incidence	Number	CYP	Cyprus	Europe	<5 years	61085	632.15	404.636	944.162
Other bacteria	SALM	Salmonella spp.	2007	Incidence	Number	CYP	Cyprus	Europe	≥5 years	1002471	1606.25	1028.15	2399.05
Other bacteria	SALM	Salmonella spp.	2007	Incidence	Number	CYP	Cyprus	Europe	All ages	1063556	2238.4	1432.79	3343.22
Other bacteria	SALM	Salmonella spp.	2007	Incidence	Number	CZE	Czechia	Europe	<5 years	492258	6133.16	3925.8	9160.31
Other bacteria	SALM	Salmonella spp.	2007	Incidence	Number	CZE	Czechia	Europe	≥5 years	9826421	15584	9975.22	23275.8
Other bacteria	SALM	Salmonella spp.	2007	Incidence	Number	CZE	Czechia	Europe	All ages	10318679	21717.1	13901	32436.1
Other bacteria	SALM	Salmonella spp.	2007	Incidence	Number	DEU	Germany	Europe	<5 years	3518501	48374.7	30964.4	72251.1
Other bacteria	SALM	Salmonella spp.	2007	Incidence	Number	DEU	Germany	Europe	≥5 years	77869183	122917	78678.7	183586
Other bacteria	SALM	Salmonella spp.	2007	Incidence	Number	DEU	Germany	Europe	All ages	81387684	171292	109643	255837
Other bacteria	SALM	Salmonella spp.	2007	Incidence	Number	DJI	Djibouti	Eastern Mediterranean	<5 years	120407	1316.61	467.749	2605.78
Other bacteria	SALM	Salmonella spp.	2007	Incidence	Number	DJI	Djibouti	Eastern Mediterranean	≥5 years	745163	5725.55	2069.16	11224.5
Other bacteria	SALM	Salmonella spp.	2007	Incidence	Number	DJI	Djibouti	Eastern Mediterranean	All ages	865570	7042.16	2570	13892.1
Other bacteria	SALM	Salmonella spp.	2007	Incidence	Number	DMA	Dominica	Americas	<5 years	5327	15.5623	5.41292	32.0851
Other bacteria	SALM	Salmonella spp.	2007	Incidence	Number	DMA	Dominica	Americas	≥5 years	63512	183.439	73.1339	374.72
Other bacteria	SALM	Salmonella spp.	2007	Incidence	Number	DMA	Dominica	Americas	All ages	68839	199.001	80.1434	394.175
Other bacteria	SALM	Salmonella spp.	2007	Incidence	Number	DNK	Denmark	Europe	<5 years	324877	3237.69	2072.43	4835.73
Other bacteria	SALM	Salmonella spp.	2007	Incidence	Number	DNK	Denmark	Europe	≥5 years	5122353	8226.77	5265.92	12287.3
Other bacteria	SALM	Salmonella spp.	2007	Incidence	Number	DNK	Denmark	Europe	All ages	5447230	11464.5	7338.35	17123
Other bacteria	SALM	Salmonella spp.	2007	Incidence	Number	DOM	Dominican Republic	Americas	<5 years	1007325	10670	3839.49	20807.2
Other bacteria	SALM	Salmonella spp.	2007	Incidence	Number	DOM	Dominican Republic	Americas	≥5 years	8390834	31124	12336.3	62626.9
Other bacteria	SALM	Salmonella spp.	2007	Incidence	Number	DOM	Dominican Republic	Americas	All ages	9398159	41794	16383.6	82640.4
Other bacteria	SALM	Salmonella spp.	2007	Incidence	Number	DZA	Algeria	Africa	<5 years	3231810	25154.7	9373.14	49028.2
Other bacteria	SALM	Salmonella spp.	2007	Incidence	Number	DZA	Algeria	Africa	≥5 years	30660036	62952.4	22808.8	126482
Other bacteria	SALM	Salmonella spp.	2007	Incidence	Number	DZA	Algeria	Africa	All ages	33891846	88107.1	32270.1	173362
Other bacteria	SALM	Salmonella spp.	2007	Incidence	Number	ECU	Ecuador	Americas	<5 years	1578211	19326	7091.91	37250.1
Other bacteria	SALM	Salmonella spp.	2007	Incidence	Number	ECU	Ecuador	Americas	≥5 years	12628677	52949.4	21099.4	102217
Other bacteria	SALM	Salmonella spp.	2007	Incidence	Number	ECU	Ecuador	Americas	All ages	14206888	72275.5	27793.4	139872
Other bacteria	SALM	Salmonella spp.	2007	Incidence	Number	EGY	Egypt	Eastern Mediterranean	<5 years	10263086	63954.1	14423.2	156029
Other bacteria	SALM	Salmonella spp.	2007	Incidence	Number	EGY	Egypt	Eastern Mediterranean	≥5 years	73224978	80489.4	18970.8	202350
Other bacteria	SALM	Salmonella spp.	2007	Incidence	Number	EGY	Egypt	Eastern Mediterranean	All ages	83488064	144443	33255.6	345956
Other bacteria	SALM	Salmonella spp.	2007	Incidence	Number	EMR	Eastern Mediterranean Region	Eastern Mediterranean	<5 years	75687455	945044	372434	1.72587e+06
Other bacteria	SALM	Salmonella spp.	2007	Incidence	Number	EMR	Eastern Mediterranean Region	Eastern Mediterranean	≥5 years	499814392	1.87848e+06	753074	3.73769e+06
Other bacteria	SALM	Salmonella spp.	2007	Incidence	Number	EMR	Eastern Mediterranean Region	Eastern Mediterranean	All ages	575501847	2.82352e+06	1.13972e+06	5.29546e+06
Other bacteria	SALM	Salmonella spp.	2007	Incidence	Number	ERI	Eritrea	Africa	<5 years	441716	8191.52	2930.21	15101.7
Other bacteria	SALM	Salmonella spp.	2007	Incidence	Number	ERI	Eritrea	Africa	≥5 years	2274027	27927.7	11317.3	56520
Other bacteria	SALM	Salmonella spp.	2007	Incidence	Number	ERI	Eritrea	Africa	All ages	2715743	36119.2	14113.7	71067.8
Other bacteria	SALM	Salmonella spp.	2007	Incidence	Number	ESP	Spain	Europe	<5 years	2327421	26793.6	17150.5	40018.2
Other bacteria	SALM	Salmonella spp.	2007	Incidence	Number	ESP	Spain	Europe	≥5 years	42751290	68080.9	43578.2	101684
Other bacteria	SALM	Salmonella spp.	2007	Incidence	Number	ESP	Spain	Europe	All ages	45078711	94874.5	60728.7	141702
Other bacteria	SALM	Salmonella spp.	2007	Incidence	Number	EST	Estonia	Europe	<5 years	68930	798.244	510.952	1192.23
Other bacteria	SALM	Salmonella spp.	2007	Incidence	Number	EST	Estonia	Europe	≥5 years	1274069	2028.29	1298.3	3029.39
Other bacteria	SALM	Salmonella spp.	2007	Incidence	Number	EST	Estonia	Europe	All ages	1342999	2826.53	1809.25	4221.63
Other bacteria	SALM	Salmonella spp.	2007	Incidence	Number	ETH	Ethiopia	Africa	<5 years	14842986	336381	84833.3	808712
Other bacteria	SALM	Salmonella spp.	2007	Incidence	Number	ETH	Ethiopia	Africa	≥5 years	67042036	770468	207334	1.86946e+06
Other bacteria	SALM	Salmonella spp.	2007	Incidence	Number	ETH	Ethiopia	Africa	All ages	81885022	1.10685e+06	292646	2.63945e+06
Other bacteria	SALM	Salmonella spp.	2007	Incidence	Number	EUR	European Region	Europe	<5 years	51536822	476042	304585	719577
Other bacteria	SALM	Salmonella spp.	2007	Incidence	Number	EUR	European Region	Europe	≥5 years	834087965	1.22933e+06	778032	1.84658e+06
Other bacteria	SALM	Salmonella spp.	2007	Incidence	Number	EUR	European Region	Europe	All ages	885624787	1.70537e+06	1.08024e+06	2.55709e+06
Other bacteria	SALM	Salmonella spp.	2007	Incidence	Number	FIN	Finland	Europe	<5 years	288131	3136.48	2007.65	4684.56
Other bacteria	SALM	Salmonella spp.	2007	Incidence	Number	FIN	Finland	Europe	≥5 years	4988813	7969.59	5101.3	11903.2
Other bacteria	SALM	Salmonella spp.	2007	Incidence	Number	FIN	Finland	Europe	All ages	5276944	11106.1	7108.94	16587.7
Other bacteria	SALM	Salmonella spp.	2007	Incidence	Number	FJI	Fiji	Western Pacific	<5 years	100584	1024.35	345.168	2104.83
Other bacteria	SALM	Salmonella spp.	2007	Incidence	Number	FJI	Fiji	Western Pacific	≥5 years	793777	4169.8	1503.44	8711.1
Other bacteria	SALM	Salmonella spp.	2007	Incidence	Number	FJI	Fiji	Western Pacific	All ages	894361	5194.15	1885.71	10897.8
Other bacteria	SALM	Salmonella spp.	2007	Incidence	Number	FRA	France	Europe	<5 years	3820419	37003	23685.4	55266.6
Other bacteria	SALM	Salmonella spp.	2007	Incidence	Number	FRA	France	Europe	≥5 years	58434940	94022.2	60183.2	140429
Other bacteria	SALM	Salmonella spp.	2007	Incidence	Number	FRA	France	Europe	All ages	62255359	131025	83868.6	195696
Other bacteria	SALM	Salmonella spp.	2007	Incidence	Number	FSM	Micronesia	Western Pacific	<5 years	13472	148.363	52.7524	308.648
Other bacteria	SALM	Salmonella spp.	2007	Incidence	Number	FSM	Micronesia	Western Pacific	≥5 years	96864	392.981	137.388	798.27
Other bacteria	SALM	Salmonella spp.	2007	Incidence	Number	FSM	Micronesia	Western Pacific	All ages	110336	541.344	191.72	1095.23
Other bacteria	SALM	Salmonella spp.	2007	Incidence	Number	GAB	Gabon	Africa	<5 years	220475	3330.98	970.878	7983.6
Other bacteria	SALM	Salmonella spp.	2007	Incidence	Number	GAB	Gabon	Africa	≥5 years	1311042	10229.4	2903.85	24923.4
Other bacteria	SALM	Salmonella spp.	2007	Incidence	Number	GAB	Gabon	Africa	All ages	1531517	13560.4	4106	32343.2
Other bacteria	SALM	Salmonella spp.	2007	Incidence	Number	GBR	United Kingdom	Europe	<5 years	3610741	36424.8	23315.4	54403.1
Other bacteria	SALM	Salmonella spp.	2007	Incidence	Number	GBR	United Kingdom	Europe	≥5 years	57671910	92553.1	59242.8	138235
Other bacteria	SALM	Salmonella spp.	2007	Incidence	Number	GBR	United Kingdom	Europe	All ages	61282651	128978	82558.2	192638
Other bacteria	SALM	Salmonella spp.	2007	Incidence	Number	GEO	Georgia	Europe	<5 years	239146	1719.26	583.473	3838.27
Other bacteria	SALM	Salmonella spp.	2007	Incidence	Number	GEO	Georgia	Europe	≥5 years	3742690	5741.08	1998.98	13836.8
Other bacteria	SALM	Salmonella spp.	2007	Incidence	Number	GEO	Georgia	Europe	All ages	3981836	7460.34	2586.31	17364.1
Other bacteria	SALM	Salmonella spp.	2007	Incidence	Number	GHA	Ghana	Africa	<5 years	3530128	62027.7	20101.6	138546
Other bacteria	SALM	Salmonella spp.	2007	Incidence	Number	GHA	Ghana	Africa	≥5 years	19809577	179395	55583.3	405204
Other bacteria	SALM	Salmonella spp.	2007	Incidence	Number	GHA	Ghana	Africa	All ages	23339705	241423	78396.8	546435
Other bacteria	SALM	Salmonella spp.	2007	Incidence	Number	GIN	Guinea	Africa	<5 years	1622915	24912.5	9357.64	48198.5
Other bacteria	SALM	Salmonella spp.	2007	Incidence	Number	GIN	Guinea	Africa	≥5 years	7923484	81737.4	30243.9	159855
Other bacteria	SALM	Salmonella spp.	2007	Incidence	Number	GIN	Guinea	Africa	All ages	9546399	106650	39614.6	208811
Other bacteria	SALM	Salmonella spp.	2007	Incidence	Number	GLOBAL	Global	All WHO Member States	<5 years	644463298	7.99016e+06	3.62279e+06	1.37905e+07
Other bacteria	SALM	Salmonella spp.	2007	Incidence	Number	GLOBAL	Global	All WHO Member States	≥5 years	6025640838	2.69767e+07	1.29098e+07	4.73738e+07
Other bacteria	SALM	Salmonella spp.	2007	Incidence	Number	GLOBAL	Global	All WHO Member States	All ages	6670104136	3.49668e+07	1.65079e+07	6.12638e+07
Other bacteria	SALM	Salmonella spp.	2007	Incidence	Number	GMB	Gambia	Africa	<5 years	299814	4857.85	1462	10868.5
Other bacteria	SALM	Salmonella spp.	2007	Incidence	Number	GMB	Gambia	Africa	≥5 years	1440295	12034.8	3765.9	27194.1
Other bacteria	SALM	Salmonella spp.	2007	Incidence	Number	GMB	Gambia	Africa	All ages	1740109	16892.6	5227.29	37600.1
Other bacteria	SALM	Salmonella spp.	2007	Incidence	Number	GNB	Guinea-Bissau	Africa	<5 years	242264	3912.42	990.365	10509.8
Other bacteria	SALM	Salmonella spp.	2007	Incidence	Number	GNB	Guinea-Bissau	Africa	≥5 years	1190411	12749.4	3148.26	33235.8
Other bacteria	SALM	Salmonella spp.	2007	Incidence	Number	GNB	Guinea-Bissau	Africa	All ages	1432675	16661.8	4190.2	42737.8
Other bacteria	SALM	Salmonella spp.	2007	Incidence	Number	GNQ	Equatorial Guinea	Africa	<5 years	162718	2647.91	989.371	5313.56
Other bacteria	SALM	Salmonella spp.	2007	Incidence	Number	GNQ	Equatorial Guinea	Africa	≥5 years	849773	7039.57	2869.88	14381.5
Other bacteria	SALM	Salmonella spp.	2007	Incidence	Number	GNQ	Equatorial Guinea	Africa	All ages	1012491	9687.48	3855.31	19858.6
Other bacteria	SALM	Salmonella spp.	2007	Incidence	Number	GRC	Greece	Europe	<5 years	533784	6557.38	4197.35	9793.92
Other bacteria	SALM	Salmonella spp.	2007	Incidence	Number	GRC	Greece	Europe	≥5 years	10498631	16661.9	10665.2	24885.7
Other bacteria	SALM	Salmonella spp.	2007	Incidence	Number	GRC	Greece	Europe	All ages	11032415	23219.3	14862.5	34679.7
Other bacteria	SALM	Salmonella spp.	2007	Incidence	Number	GRD	Grenada	Americas	<5 years	8917	38.94	13.0261	86.5045
Other bacteria	SALM	Salmonella spp.	2007	Incidence	Number	GRD	Grenada	Americas	≥5 years	101413	622.414	251.648	1265.79
Other bacteria	SALM	Salmonella spp.	2007	Incidence	Number	GRD	Grenada	Americas	All ages	110330	661.354	263.932	1349.72
Other bacteria	SALM	Salmonella spp.	2007	Incidence	Number	GTM	Guatemala	Americas	<5 years	1936754	14748.8	3481.13	37577.3
Other bacteria	SALM	Salmonella spp.	2007	Incidence	Number	GTM	Guatemala	Americas	≥5 years	11572452	58740.6	14651.5	140210
Other bacteria	SALM	Salmonella spp.	2007	Incidence	Number	GTM	Guatemala	Americas	All ages	13509206	73489.4	18508.9	178436
Other bacteria	SALM	Salmonella spp.	2007	Incidence	Number	GUY	Guyana	Americas	<5 years	80091	917.764	536.792	1500.04
Other bacteria	SALM	Salmonella spp.	2007	Incidence	Number	GUY	Guyana	Americas	≥5 years	677849	2331.98	1363.95	3811.5
Other bacteria	SALM	Salmonella spp.	2007	Incidence	Number	GUY	Guyana	Americas	All ages	757940	3249.74	1900.75	5311.54
Other bacteria	SALM	Salmonella spp.	2007	Incidence	Number	HND	Honduras	Americas	<5 years	1080079	6582.99	2326.67	12849.9
Other bacteria	SALM	Salmonella spp.	2007	Incidence	Number	HND	Honduras	Americas	≥5 years	6665716	28186.4	9943.75	56721.2
Other bacteria	SALM	Salmonella spp.	2007	Incidence	Number	HND	Honduras	Americas	All ages	7745795	34769.4	12755.7	68286.9
Other bacteria	SALM	Salmonella spp.	2007	Incidence	Number	HRV	Croatia	Europe	<5 years	202848	2565.49	1642.16	3831.75
Other bacteria	SALM	Salmonella spp.	2007	Incidence	Number	HRV	Croatia	Europe	≥5 years	4113447	6518.76	4172.62	9736.23
Other bacteria	SALM	Salmonella spp.	2007	Incidence	Number	HRV	Croatia	Europe	All ages	4316295	9084.25	5814.79	13568
Other bacteria	SALM	Salmonella spp.	2007	Incidence	Number	HTI	Haiti	Americas	<5 years	1214997	11082.7	3974.27	21480.3
Other bacteria	SALM	Salmonella spp.	2007	Incidence	Number	HTI	Haiti	Americas	≥5 years	8079684	34251.7	12282.3	68084.3
Other bacteria	SALM	Salmonella spp.	2007	Incidence	Number	HTI	Haiti	Americas	All ages	9294681	45334.3	16478.5	87626
Other bacteria	SALM	Salmonella spp.	2007	Incidence	Number	HUN	Hungary	Europe	<5 years	482157	5970.08	3821.42	8916.75
Other bacteria	SALM	Salmonella spp.	2007	Incidence	Number	HUN	Hungary	Europe	≥5 years	9562160	15169.6	9709.99	22656.9
Other bacteria	SALM	Salmonella spp.	2007	Incidence	Number	HUN	Hungary	Europe	All ages	10044317	21139.7	13531.4	31573.6
Other bacteria	SALM	Salmonella spp.	2007	Incidence	Number	IDN	Indonesia	South-East Asia	<5 years	22943744	412300	128728	1.01895e+06
Other bacteria	SALM	Salmonella spp.	2007	Incidence	Number	IDN	Indonesia	South-East Asia	≥5 years	212551539	1.02508e+06	334147	2.39197e+06
Other bacteria	SALM	Salmonella spp.	2007	Incidence	Number	IDN	Indonesia	South-East Asia	All ages	235495283	1.43738e+06	473538	3.33179e+06
Other bacteria	SALM	Salmonella spp.	2007	Incidence	Number	IND	India	South-East Asia	<5 years	132847455	1.50132e+06	550198	3.28755e+06
Other bacteria	SALM	Salmonella spp.	2007	Incidence	Number	IND	India	South-East Asia	≥5 years	1049181202	9.26188e+06	3.40536e+06	1.91243e+07
Other bacteria	SALM	Salmonella spp.	2007	Incidence	Number	IND	India	South-East Asia	All ages	1182028657	1.07632e+07	3.95899e+06	2.24234e+07
Other bacteria	SALM	Salmonella spp.	2007	Incidence	Number	IRL	Ireland	Europe	<5 years	308140	2576.02	1648.9	3847.48
Other bacteria	SALM	Salmonella spp.	2007	Incidence	Number	IRL	Ireland	Europe	≥5 years	4025870	6545.51	4189.75	9776.19
Other bacteria	SALM	Salmonella spp.	2007	Incidence	Number	IRL	Ireland	Europe	All ages	4334010	9121.53	5838.65	13623.7
Other bacteria	SALM	Salmonella spp.	2007	Incidence	Number	IRN	Iran	Eastern Mediterranean	<5 years	5764403	44454	11397.3	114918
Other bacteria	SALM	Salmonella spp.	2007	Incidence	Number	IRN	Iran	Eastern Mediterranean	≥5 years	68391076	189188	53522.8	465823
Other bacteria	SALM	Salmonella spp.	2007	Incidence	Number	IRN	Iran	Eastern Mediterranean	All ages	74155479	233642	70025.3	600500
Other bacteria	SALM	Salmonella spp.	2007	Incidence	Number	IRQ	Iraq	Eastern Mediterranean	<5 years	4402722	48031.3	17048.4	93470.7
Other bacteria	SALM	Salmonella spp.	2007	Incidence	Number	IRQ	Iraq	Eastern Mediterranean	≥5 years	24009042	69345.5	25301.5	138167
Other bacteria	SALM	Salmonella spp.	2007	Incidence	Number	IRQ	Iraq	Eastern Mediterranean	All ages	28411764	117377	41907.1	232638
Other bacteria	SALM	Salmonella spp.	2007	Incidence	Number	ISL	Iceland	Europe	<5 years	21455	182.92	117.086	273.204
Other bacteria	SALM	Salmonella spp.	2007	Incidence	Number	ISL	Iceland	Europe	≥5 years	286297	464.788	297.508	694.194
Other bacteria	SALM	Salmonella spp.	2007	Incidence	Number	ISL	Iceland	Europe	All ages	307752	647.707	414.594	967.398
Other bacteria	SALM	Salmonella spp.	2007	Incidence	Number	ISR	Israel	Europe	<5 years	695382	4103.02	2626.32	6128.16
Other bacteria	SALM	Salmonella spp.	2007	Incidence	Number	ISR	Israel	Europe	≥5 years	6207713	10425.5	6673.32	15571.3
Other bacteria	SALM	Salmonella spp.	2007	Incidence	Number	ISR	Israel	Europe	All ages	6903095	14528.5	9299.65	21699.4
Other bacteria	SALM	Salmonella spp.	2007	Incidence	Number	ITA	Italy	Europe	<5 years	2775319	34987.7	22395.5	52256.7
Other bacteria	SALM	Salmonella spp.	2007	Incidence	Number	ITA	Italy	Europe	≥5 years	56089497	88901.6	56905.5	132781
Other bacteria	SALM	Salmonella spp.	2007	Incidence	Number	ITA	Italy	Europe	All ages	58864816	123889	79300.9	185038
Other bacteria	SALM	Salmonella spp.	2007	Incidence	Number	JAM	Jamaica	Americas	<5 years	242316	886.021	320.393	1733.09
Other bacteria	SALM	Salmonella spp.	2007	Incidence	Number	JAM	Jamaica	Americas	≥5 years	2465333	6453.66	2540.92	12790.8
Other bacteria	SALM	Salmonella spp.	2007	Incidence	Number	JAM	Jamaica	Americas	All ages	2707649	7339.68	2875.48	14396.4
Other bacteria	SALM	Salmonella spp.	2007	Incidence	Number	JOR	Jordan	Eastern Mediterranean	<5 years	868515	5364.87	1827.15	10853.9
Other bacteria	SALM	Salmonella spp.	2007	Incidence	Number	JOR	Jordan	Eastern Mediterranean	≥5 years	5883979	14567.3	5194.45	29793.4
Other bacteria	SALM	Salmonella spp.	2007	Incidence	Number	JOR	Jordan	Eastern Mediterranean	All ages	6752494	19932.2	7040.86	40806.1
Other bacteria	SALM	Salmonella spp.	2007	Incidence	Number	JPN	Japan	Western Pacific	<5 years	5581363	76325.7	47418	114962
Other bacteria	SALM	Salmonella spp.	2007	Incidence	Number	JPN	Japan	Western Pacific	≥5 years	122465140	193939	120486	292110
Other bacteria	SALM	Salmonella spp.	2007	Incidence	Number	JPN	Japan	Western Pacific	All ages	128046503	270265	167904	407072
Other bacteria	SALM	Salmonella spp.	2007	Incidence	Number	KAZ	Kazakhstan	Europe	<5 years	1434458	5278.96	1759.34	11882.9
Other bacteria	SALM	Salmonella spp.	2007	Incidence	Number	KAZ	Kazakhstan	Europe	≥5 years	14741630	11450.8	4031.32	28496.4
Other bacteria	SALM	Salmonella spp.	2007	Incidence	Number	KAZ	Kazakhstan	Europe	All ages	16176088	16729.8	5769.7	38656.4
Other bacteria	SALM	Salmonella spp.	2007	Incidence	Number	KEN	Kenya	Africa	<5 years	6393562	106043	40181.2	209223
Other bacteria	SALM	Salmonella spp.	2007	Incidence	Number	KEN	Kenya	Africa	≥5 years	31075002	355079	138910	708989
Other bacteria	SALM	Salmonella spp.	2007	Incidence	Number	KEN	Kenya	Africa	All ages	37468564	461122	179264	904939
Other bacteria	SALM	Salmonella spp.	2007	Incidence	Number	KGZ	Kyrgyzstan	Europe	<5 years	557720	2980.98	1061.33	5997.73
Other bacteria	SALM	Salmonella spp.	2007	Incidence	Number	KGZ	Kyrgyzstan	Europe	≥5 years	4739728	4549.3	1603.7	10560.7
Other bacteria	SALM	Salmonella spp.	2007	Incidence	Number	KGZ	Kyrgyzstan	Europe	All ages	5297448	7530.28	2704.89	16284
Other bacteria	SALM	Salmonella spp.	2007	Incidence	Number	KHM	Cambodia	Western Pacific	<5 years	1626415	32835	9572.39	78676.5
Other bacteria	SALM	Salmonella spp.	2007	Incidence	Number	KHM	Cambodia	Western Pacific	≥5 years	12114303	50724.5	14386.9	120766
Other bacteria	SALM	Salmonella spp.	2007	Incidence	Number	KHM	Cambodia	Western Pacific	All ages	13740718	83559.5	24623.8	200078
Other bacteria	SALM	Salmonella spp.	2007	Incidence	Number	KIR	Kiribati	Western Pacific	<5 years	13165	147.909	53.0503	308.569
Other bacteria	SALM	Salmonella spp.	2007	Incidence	Number	KIR	Kiribati	Western Pacific	≥5 years	87853	599.546	215.063	1223.53
Other bacteria	SALM	Salmonella spp.	2007	Incidence	Number	KIR	Kiribati	Western Pacific	All ages	101018	747.455	265.672	1512.25
Other bacteria	SALM	Salmonella spp.	2007	Incidence	Number	KNA	Saint Kitts and Nevis	Americas	<5 years	3586	56.4736	33.0309	92.3032
Other bacteria	SALM	Salmonella spp.	2007	Incidence	Number	KNA	Saint Kitts and Nevis	Americas	≥5 years	43053	143.496	83.9294	234.536
Other bacteria	SALM	Salmonella spp.	2007	Incidence	Number	KNA	Saint Kitts and Nevis	Americas	All ages	46639	199.969	116.96	326.84
Other bacteria	SALM	Salmonella spp.	2007	Incidence	Number	KOR	South Korea	Western Pacific	<5 years	2302289	28666.1	17809	43176.7
Other bacteria	SALM	Salmonella spp.	2007	Incidence	Number	KOR	South Korea	Western Pacific	≥5 years	45788807	72838.6	45251.6	109709
Other bacteria	SALM	Salmonella spp.	2007	Incidence	Number	KOR	South Korea	Western Pacific	All ages	48091096	101505	63060.6	152886
Other bacteria	SALM	Salmonella spp.	2007	Incidence	Number	KWT	Kuwait	Eastern Mediterranean	<5 years	217966	2017.6	713.782	4540.33
Other bacteria	SALM	Salmonella spp.	2007	Incidence	Number	KWT	Kuwait	Eastern Mediterranean	≥5 years	2218271	5126.6	1813.67	11536.7
Other bacteria	SALM	Salmonella spp.	2007	Incidence	Number	KWT	Kuwait	Eastern Mediterranean	All ages	2436237	7144.2	2527.46	16077
Other bacteria	SALM	Salmonella spp.	2007	Incidence	Number	LAO	Laos	Western Pacific	<5 years	787226	12726.4	4660.83	26639.9
Other bacteria	SALM	Salmonella spp.	2007	Incidence	Number	LAO	Laos	Western Pacific	≥5 years	5222634	19521.4	6925.21	40035.4
Other bacteria	SALM	Salmonella spp.	2007	Incidence	Number	LAO	Laos	Western Pacific	All ages	6009860	32247.8	11582.7	65932.6
Other bacteria	SALM	Salmonella spp.	2007	Incidence	Number	LBN	Lebanon	Eastern Mediterranean	<5 years	441508	5700.86	1384.74	16336.7
Other bacteria	SALM	Salmonella spp.	2007	Incidence	Number	LBN	Lebanon	Eastern Mediterranean	≥5 years	4355157	15799.2	4303.61	47196.8
Other bacteria	SALM	Salmonella spp.	2007	Incidence	Number	LBN	Lebanon	Eastern Mediterranean	All ages	4796665	21500	5713.98	62629.6
Other bacteria	SALM	Salmonella spp.	2007	Incidence	Number	LBR	Liberia	Africa	<5 years	610734	13764.2	5102.37	24996.6
Other bacteria	SALM	Salmonella spp.	2007	Incidence	Number	LBR	Liberia	Africa	≥5 years	2971078	37527.3	15118.9	74826.4
Other bacteria	SALM	Salmonella spp.	2007	Incidence	Number	LBR	Liberia	Africa	All ages	3581812	51291.6	19937.5	98593
Other bacteria	SALM	Salmonella spp.	2007	Incidence	Number	LBY	Libya	Eastern Mediterranean	<5 years	667709	5711.17	1450.55	17362
Other bacteria	SALM	Salmonella spp.	2007	Incidence	Number	LBY	Libya	Eastern Mediterranean	≥5 years	5371994	18258.8	4666.25	52549.9
Other bacteria	SALM	Salmonella spp.	2007	Incidence	Number	LBY	Libya	Eastern Mediterranean	All ages	6039703	23970	5940.46	68600.9
Other bacteria	SALM	Salmonella spp.	2007	Incidence	Number	LCA	Saint Lucia	Americas	<5 years	12970	55.8245	20.0199	113.137
Other bacteria	SALM	Salmonella spp.	2007	Incidence	Number	LCA	Saint Lucia	Americas	≥5 years	154261	680.589	276.409	1392.1
Other bacteria	SALM	Salmonella spp.	2007	Incidence	Number	LCA	Saint Lucia	Americas	All ages	167231	736.413	297.542	1499.96
Other bacteria	SALM	Salmonella spp.	2007	Incidence	Number	LKA	Sri Lanka	South-East Asia	<5 years	1813815	14168.7	4970.63	29143.7
Other bacteria	SALM	Salmonella spp.	2007	Incidence	Number	LKA	Sri Lanka	South-East Asia	≥5 years	18609439	57107.8	20521.1	121902
Other bacteria	SALM	Salmonella spp.	2007	Incidence	Number	LKA	Sri Lanka	South-East Asia	All ages	20423254	71276.6	25401.2	151616
Other bacteria	SALM	Salmonella spp.	2007	Incidence	Number	LSO	Lesotho	Africa	<5 years	252275	3621.47	1356.3	6834.8
Other bacteria	SALM	Salmonella spp.	2007	Incidence	Number	LSO	Lesotho	Africa	≥5 years	1694695	21791.8	7967.36	43624.8
Other bacteria	SALM	Salmonella spp.	2007	Incidence	Number	LSO	Lesotho	Africa	All ages	1946970	25413.3	9242.77	50414.6
Other bacteria	SALM	Salmonella spp.	2007	Incidence	Number	LTU	Lithuania	Europe	<5 years	143293	1931.69	1236.46	2885.11
Other bacteria	SALM	Salmonella spp.	2007	Incidence	Number	LTU	Lithuania	Europe	≥5 years	3106658	4908.29	3141.77	7330.89
Other bacteria	SALM	Salmonella spp.	2007	Incidence	Number	LTU	Lithuania	Europe	All ages	3249951	6839.98	4378.24	10216
Other bacteria	SALM	Salmonella spp.	2007	Incidence	Number	LUX	Luxembourg	Europe	<5 years	27923	283.178	181.261	422.946
Other bacteria	SALM	Salmonella spp.	2007	Incidence	Number	LUX	Luxembourg	Europe	≥5 years	448507	719.536	460.572	1074.68
Other bacteria	SALM	Salmonella spp.	2007	Incidence	Number	LUX	Luxembourg	Europe	All ages	476430	1002.71	641.832	1497.63
Other bacteria	SALM	Salmonella spp.	2007	Incidence	Number	LVA	Latvia	Europe	<5 years	104589	1313.17	840.555	1961.32
Other bacteria	SALM	Salmonella spp.	2007	Incidence	Number	LVA	Latvia	Europe	≥5 years	2104747	3336.69	2135.8	4983.58
Other bacteria	SALM	Salmonella spp.	2007	Incidence	Number	LVA	Latvia	Europe	All ages	2209336	4649.86	2976.35	6944.9
Other bacteria	SALM	Salmonella spp.	2007	Incidence	Number	MAR	Morocco	Eastern Mediterranean	<5 years	3136430	35717.8	9133.38	88129.1
Other bacteria	SALM	Salmonella spp.	2007	Incidence	Number	MAR	Morocco	Eastern Mediterranean	≥5 years	27840161	58371.9	15509.8	151767
Other bacteria	SALM	Salmonella spp.	2007	Incidence	Number	MAR	Morocco	Eastern Mediterranean	All ages	30976591	94089.6	26971.8	237152
Other bacteria	SALM	Salmonella spp.	2007	Incidence	Number	MCO	Monaco	Europe	<5 years	1444	18.998	12.1605	28.3748
Other bacteria	SALM	Salmonella spp.	2007	Incidence	Number	MCO	Monaco	Europe	≥5 years	30519	48.2727	30.8991	72.0987
Other bacteria	SALM	Salmonella spp.	2007	Incidence	Number	MCO	Monaco	Europe	All ages	31963	67.2706	43.0596	100.474
Other bacteria	SALM	Salmonella spp.	2007	Incidence	Number	MDA	Moldova	Europe	<5 years	231287	2042.89	684.302	4528.08
Other bacteria	SALM	Salmonella spp.	2007	Incidence	Number	MDA	Moldova	Europe	≥5 years	3655633	3626.81	1301.48	8917.04
Other bacteria	SALM	Salmonella spp.	2007	Incidence	Number	MDA	Moldova	Europe	All ages	3886920	5669.7	2002.22	12871.9
Other bacteria	SALM	Salmonella spp.	2007	Incidence	Number	MDG	Madagascar	Africa	<5 years	3384422	60194.1	13650.7	161699
Other bacteria	SALM	Salmonella spp.	2007	Incidence	Number	MDG	Madagascar	Africa	≥5 years	16636062	200199	46399.8	493885
Other bacteria	SALM	Salmonella spp.	2007	Incidence	Number	MDG	Madagascar	Africa	All ages	20020484	260393	60483.4	654269
Other bacteria	SALM	Salmonella spp.	2007	Incidence	Number	MDV	Maldives	South-East Asia	<5 years	28016	382.978	134.928	799.858
Other bacteria	SALM	Salmonella spp.	2007	Incidence	Number	MDV	Maldives	South-East Asia	≥5 years	290719	1000.05	383.347	2195.45
Other bacteria	SALM	Salmonella spp.	2007	Incidence	Number	MDV	Maldives	South-East Asia	All ages	318735	1383.03	524.628	3014.84
Other bacteria	SALM	Salmonella spp.	2007	Incidence	Number	MEX	Mexico	Americas	<5 years	11377304	93923.5	23146.7	240255
Other bacteria	SALM	Salmonella spp.	2007	Incidence	Number	MEX	Mexico	Americas	≥5 years	96607345	354417	95027.9	952239
Other bacteria	SALM	Salmonella spp.	2007	Incidence	Number	MEX	Mexico	Americas	All ages	107984649	448340	117343	1.16931e+06
Other bacteria	SALM	Salmonella spp.	2007	Incidence	Number	MHL	Marshall Islands	Western Pacific	<5 years	7555	77.2146	25.9926	162.845
Other bacteria	SALM	Salmonella spp.	2007	Incidence	Number	MHL	Marshall Islands	Western Pacific	≥5 years	44475	197.355	69.9598	413.761
Other bacteria	SALM	Salmonella spp.	2007	Incidence	Number	MHL	Marshall Islands	Western Pacific	All ages	52030	274.569	96.6055	569.931
Other bacteria	SALM	Salmonella spp.	2007	Incidence	Number	MKD	North Macedonia	Europe	<5 years	126540	532.022	175.302	1157.2
Other bacteria	SALM	Salmonella spp.	2007	Incidence	Number	MKD	North Macedonia	Europe	≥5 years	1960734	418.685	146.139	1032.65
Other bacteria	SALM	Salmonella spp.	2007	Incidence	Number	MKD	North Macedonia	Europe	All ages	2087274	950.707	328.506	2195.29
Other bacteria	SALM	Salmonella spp.	2007	Incidence	Number	MLI	Mali	Africa	<5 years	2744566	42937.4	12360.9	93037.8
Other bacteria	SALM	Salmonella spp.	2007	Incidence	Number	MLI	Mali	Africa	≥5 years	11475285	122791	34963.4	271569
Other bacteria	SALM	Salmonella spp.	2007	Incidence	Number	MLI	Mali	Africa	All ages	14219851	165728	47715.6	361398
Other bacteria	SALM	Salmonella spp.	2007	Incidence	Number	MLT	Malta	Europe	<5 years	19913	247.458	158.396	369.596
Other bacteria	SALM	Salmonella spp.	2007	Incidence	Number	MLT	Malta	Europe	≥5 years	396420	628.774	402.475	939.119
Other bacteria	SALM	Salmonella spp.	2007	Incidence	Number	MLT	Malta	Europe	All ages	416333	876.231	560.872	1308.71
Other bacteria	SALM	Salmonella spp.	2007	Incidence	Number	MMR	Myanmar	South-East Asia	<5 years	4716671	74144.3	26272	152916
Other bacteria	SALM	Salmonella spp.	2007	Incidence	Number	MMR	Myanmar	South-East Asia	≥5 years	43239006	115168	41134.3	243053
Other bacteria	SALM	Salmonella spp.	2007	Incidence	Number	MMR	Myanmar	South-East Asia	All ages	47955677	189313	68384.4	403499
Other bacteria	SALM	Salmonella spp.	2007	Incidence	Number	MNE	Montenegro	Europe	<5 years	40419	105.183	32.3775	229.029
Other bacteria	SALM	Salmonella spp.	2007	Incidence	Number	MNE	Montenegro	Europe	≥5 years	593264	98.2485	33.8241	240.494
Other bacteria	SALM	Salmonella spp.	2007	Incidence	Number	MNE	Montenegro	Europe	All ages	633683	203.431	68.3158	466.382
Other bacteria	SALM	Salmonella spp.	2007	Incidence	Number	MNG	Mongolia	Western Pacific	<5 years	244069	1474.51	528.01	2994.94
Other bacteria	SALM	Salmonella spp.	2007	Incidence	Number	MNG	Mongolia	Western Pacific	≥5 years	2351641	1411.64	479.86	2931.11
Other bacteria	SALM	Salmonella spp.	2007	Incidence	Number	MNG	Mongolia	Western Pacific	All ages	2595710	2886.15	987.699	5950.62
Other bacteria	SALM	Salmonella spp.	2007	Incidence	Number	MOZ	Mozambique	Africa	<5 years	3668180	45295.3	12993.5	99452.8
Other bacteria	SALM	Salmonella spp.	2007	Incidence	Number	MOZ	Mozambique	Africa	≥5 years	17364246	113727	31293.9	248353
Other bacteria	SALM	Salmonella spp.	2007	Incidence	Number	MOZ	Mozambique	Africa	All ages	21032426	159022	45181.9	337364
Other bacteria	SALM	Salmonella spp.	2007	Incidence	Number	MRT	Mauritania	Africa	<5 years	512383	10606.6	3945.72	20616.2
Other bacteria	SALM	Salmonella spp.	2007	Incidence	Number	MRT	Mauritania	Africa	≥5 years	2539755	32780.8	11888.4	64744.4
Other bacteria	SALM	Salmonella spp.	2007	Incidence	Number	MRT	Mauritania	Africa	All ages	3052138	43387.4	15864.5	86397.6
Other bacteria	SALM	Salmonella spp.	2007	Incidence	Number	MUS	Mauritius	Africa	<5 years	91253	1238.87	458.064	2529.03
Other bacteria	SALM	Salmonella spp.	2007	Incidence	Number	MUS	Mauritius	Africa	≥5 years	1175519	4501.99	1822.55	9611
Other bacteria	SALM	Salmonella spp.	2007	Incidence	Number	MUS	Mauritius	Africa	All ages	1266772	5740.86	2329.5	12038
Other bacteria	SALM	Salmonella spp.	2007	Incidence	Number	MWI	Malawi	Africa	<5 years	2457975	51519.7	14151.8	127666
Other bacteria	SALM	Salmonella spp.	2007	Incidence	Number	MWI	Malawi	Africa	≥5 years	10924558	120998	31714.6	302058
Other bacteria	SALM	Salmonella spp.	2007	Incidence	Number	MWI	Malawi	Africa	All ages	13382533	172518	46303.6	418685
Other bacteria	SALM	Salmonella spp.	2007	Incidence	Number	MYS	Malaysia	Western Pacific	<5 years	2615009	21198.4	5373.47	54877.6
Other bacteria	SALM	Salmonella spp.	2007	Incidence	Number	MYS	Malaysia	Western Pacific	≥5 years	24094142	124726	29467.3	323597
Other bacteria	SALM	Salmonella spp.	2007	Incidence	Number	MYS	Malaysia	Western Pacific	All ages	26709151	145925	35677.8	377293
Other bacteria	SALM	Salmonella spp.	2007	Incidence	Number	NAM	Namibia	Africa	<5 years	261366	3173.32	1220.76	6232.2
Other bacteria	SALM	Salmonella spp.	2007	Incidence	Number	NAM	Namibia	Africa	≥5 years	1743467	20910.1	8117.43	43431.1
Other bacteria	SALM	Salmonella spp.	2007	Incidence	Number	NAM	Namibia	Africa	All ages	2004833	24083.4	9387.43	48422.3
Other bacteria	SALM	Salmonella spp.	2007	Incidence	Number	NER	Niger	Africa	<5 years	2993191	69734	26462	125559
Other bacteria	SALM	Salmonella spp.	2007	Incidence	Number	NER	Niger	Africa	≥5 years	11537048	125455	50962.4	250236
Other bacteria	SALM	Salmonella spp.	2007	Incidence	Number	NER	Niger	Africa	All ages	14530239	195189	77573.9	371267
Other bacteria	SALM	Salmonella spp.	2007	Incidence	Number	NGA	Nigeria	Africa	<5 years	27130020	642993	170677	1.75334e+06
Other bacteria	SALM	Salmonella spp.	2007	Incidence	Number	NGA	Nigeria	Africa	≥5 years	124009088	1.7154e+06	455255	4.40909e+06
Other bacteria	SALM	Salmonella spp.	2007	Incidence	Number	NGA	Nigeria	Africa	All ages	151139108	2.35839e+06	633883	6.14369e+06
Other bacteria	SALM	Salmonella spp.	2007	Incidence	Number	NIC	Nicaragua	Americas	<5 years	655155	3448.7	813.977	9265.63
Other bacteria	SALM	Salmonella spp.	2007	Incidence	Number	NIC	Nicaragua	Americas	≥5 years	4802600	10202.7	2452.13	28664.2
Other bacteria	SALM	Salmonella spp.	2007	Incidence	Number	NIC	Nicaragua	Americas	All ages	5457755	13651.4	3226.47	37444.5
Other bacteria	SALM	Salmonella spp.	2007	Incidence	Number	NIU	Niue	Western Pacific	<5 years	162	1.06519	0.661759	1.60439
Other bacteria	SALM	Salmonella spp.	2007	Incidence	Number	NIU	Niue	Western Pacific	≥5 years	1625	2.70658	1.68149	4.07665
Other bacteria	SALM	Salmonella spp.	2007	Incidence	Number	NIU	Niue	Western Pacific	All ages	1787	3.77178	2.34325	5.68104
Other bacteria	SALM	Salmonella spp.	2007	Incidence	Number	NLD	Netherlands	Europe	<5 years	977393	9811.15	6280.07	14653.7
Other bacteria	SALM	Salmonella spp.	2007	Incidence	Number	NLD	Netherlands	Europe	≥5 years	15529304	24929.5	15957.3	37234
Other bacteria	SALM	Salmonella spp.	2007	Incidence	Number	NLD	Netherlands	Europe	All ages	16506697	34740.7	22237.3	51887.7
Other bacteria	SALM	Salmonella spp.	2007	Incidence	Number	NOR	Norway	Europe	<5 years	289786	2782.23	1780.89	4155.46
Other bacteria	SALM	Salmonella spp.	2007	Incidence	Number	NOR	Norway	Europe	≥5 years	4391156	7069.47	4525.13	10558.8
Other bacteria	SALM	Salmonella spp.	2007	Incidence	Number	NOR	Norway	Europe	All ages	4680942	9851.7	6306.03	14714.2
Other bacteria	SALM	Salmonella spp.	2007	Incidence	Number	NPL	Nepal	South-East Asia	<5 years	3273695	33244.3	10121.1	73816.1
Other bacteria	SALM	Salmonella spp.	2007	Incidence	Number	NPL	Nepal	South-East Asia	≥5 years	23408667	114548	37521.2	256692
Other bacteria	SALM	Salmonella spp.	2007	Incidence	Number	NPL	Nepal	South-East Asia	All ages	26682362	147792	49049.7	326085
Other bacteria	SALM	Salmonella spp.	2007	Incidence	Number	NRU	Nauru	Western Pacific	<5 years	1297	5.97628	3.71281	9.00146
Other bacteria	SALM	Salmonella spp.	2007	Incidence	Number	NRU	Nauru	Western Pacific	≥5 years	8729	15.1853	9.43401	22.8721
Other bacteria	SALM	Salmonella spp.	2007	Incidence	Number	NRU	Nauru	Western Pacific	All ages	10026	21.1616	13.1468	31.8736
Other bacteria	SALM	Salmonella spp.	2007	Incidence	Number	NZL	New Zealand	Western Pacific	<5 years	289587	2506.13	1556.95	3774.72
Other bacteria	SALM	Salmonella spp.	2007	Incidence	Number	NZL	New Zealand	Western Pacific	≥5 years	3914770	6367.91	3956.11	9591.32
Other bacteria	SALM	Salmonella spp.	2007	Incidence	Number	NZL	New Zealand	Western Pacific	All ages	4204357	8874.03	5513.06	13366
Other bacteria	SALM	Salmonella spp.	2007	Incidence	Number	OMN	Oman	Eastern Mediterranean	<5 years	262666	2105.47	744.866	4738.05
Other bacteria	SALM	Salmonella spp.	2007	Incidence	Number	OMN	Oman	Eastern Mediterranean	≥5 years	2279665	5349.85	1892.66	12039.1
Other bacteria	SALM	Salmonella spp.	2007	Incidence	Number	OMN	Oman	Eastern Mediterranean	All ages	2542331	7455.32	2637.52	16777.1
Other bacteria	SALM	Salmonella spp.	2007	Incidence	Number	PAK	Pakistan	Eastern Mediterranean	<5 years	26373342	327678	92108.6	723000
Other bacteria	SALM	Salmonella spp.	2007	Incidence	Number	PAK	Pakistan	Eastern Mediterranean	≥5 years	155486562	887551	266720	2.03187e+06
Other bacteria	SALM	Salmonella spp.	2007	Incidence	Number	PAK	Pakistan	Eastern Mediterranean	All ages	181859904	1.21523e+06	356827	2.6466e+06
Other bacteria	SALM	Salmonella spp.	2007	Incidence	Number	PAN	Panama	Americas	<5 years	357713	4124.32	2412.28	6740.99
Other bacteria	SALM	Salmonella spp.	2007	Incidence	Number	PAN	Panama	Americas	≥5 years	3048380	10479.6	6129.45	17128.4
Other bacteria	SALM	Salmonella spp.	2007	Incidence	Number	PAN	Panama	Americas	All ages	3406093	14604	8541.73	23869.4
Other bacteria	SALM	Salmonella spp.	2007	Incidence	Number	PER	Peru	Americas	<5 years	2976729	35592.9	8937.21	83672.1
Other bacteria	SALM	Salmonella spp.	2007	Incidence	Number	PER	Peru	Americas	≥5 years	25454793	80755.4	19319.3	197361
Other bacteria	SALM	Salmonella spp.	2007	Incidence	Number	PER	Peru	Americas	All ages	28431522	116348	29383.6	280850
Other bacteria	SALM	Salmonella spp.	2007	Incidence	Number	PHL	Philippines	Western Pacific	<5 years	11579586	198334	67691	412472
Other bacteria	SALM	Salmonella spp.	2007	Incidence	Number	PHL	Philippines	Western Pacific	≥5 years	78626231	358409	129736	718627
Other bacteria	SALM	Salmonella spp.	2007	Incidence	Number	PHL	Philippines	Western Pacific	All ages	90205817	556744	198876	1.13503e+06
Other bacteria	SALM	Salmonella spp.	2007	Incidence	Number	PLW	Palau	Western Pacific	<5 years	1323	10.8324	3.6273	22.5577
Other bacteria	SALM	Salmonella spp.	2007	Incidence	Number	PLW	Palau	Western Pacific	≥5 years	18128	75.8012	26.6855	165.024
Other bacteria	SALM	Salmonella spp.	2007	Incidence	Number	PLW	Palau	Western Pacific	All ages	19451	86.6335	31.6751	186.399
Other bacteria	SALM	Salmonella spp.	2007	Incidence	Number	PNG	Papua New Guinea	Western Pacific	<5 years	983602	15282	3372.9	38835.2
Other bacteria	SALM	Salmonella spp.	2007	Incidence	Number	PNG	Papua New Guinea	Western Pacific	≥5 years	5870988	31627.5	7399.83	76519.7
Other bacteria	SALM	Salmonella spp.	2007	Incidence	Number	PNG	Papua New Guinea	Western Pacific	All ages	6854590	46909.5	10836.2	114342
Other bacteria	SALM	Salmonella spp.	2007	Incidence	Number	POL	Poland	Europe	<5 years	1790831	22609.5	14472.2	33768.9
Other bacteria	SALM	Salmonella spp.	2007	Incidence	Number	POL	Poland	Europe	≥5 years	36248356	57449.3	36773	85804.7
Other bacteria	SALM	Salmonella spp.	2007	Incidence	Number	POL	Poland	Europe	All ages	38039187	80058.8	51245.3	119574
Other bacteria	SALM	Salmonella spp.	2007	Incidence	Number	PRK	North Korea	South-East Asia	<5 years	1729871	18840.2	6691.5	39305.9
Other bacteria	SALM	Salmonella spp.	2007	Incidence	Number	PRK	North Korea	South-East Asia	≥5 years	22857760	67029.1	23980	147059
Other bacteria	SALM	Salmonella spp.	2007	Incidence	Number	PRK	North Korea	South-East Asia	All ages	24587631	85869.3	31098.8	183621
Other bacteria	SALM	Salmonella spp.	2007	Incidence	Number	PRT	Portugal	Europe	<5 years	542708	6262	4008.28	9352.75
Other bacteria	SALM	Salmonella spp.	2007	Incidence	Number	PRT	Portugal	Europe	≥5 years	9992748	15911.3	10184.8	23764.7
Other bacteria	SALM	Salmonella spp.	2007	Incidence	Number	PRT	Portugal	Europe	All ages	10535456	22173.3	14193.1	33117.5
Other bacteria	SALM	Salmonella spp.	2007	Incidence	Number	PRY	Paraguay	Americas	<5 years	620811	6060.45	2313.01	11838.8
Other bacteria	SALM	Salmonella spp.	2007	Incidence	Number	PRY	Paraguay	Americas	≥5 years	4911960	11227.6	4481.74	22499.1
Other bacteria	SALM	Salmonella spp.	2007	Incidence	Number	PRY	Paraguay	Americas	All ages	5532771	17288	6884.09	34376.1
Other bacteria	SALM	Salmonella spp.	2007	Incidence	Number	QAT	Qatar	Eastern Mediterranean	<5 years	70221	894.472	316.444	2012.88
Other bacteria	SALM	Salmonella spp.	2007	Incidence	Number	QAT	Qatar	Eastern Mediterranean	≥5 years	1009846	2272.8	804.064	5114.61
Other bacteria	SALM	Salmonella spp.	2007	Incidence	Number	QAT	Qatar	Eastern Mediterranean	All ages	1080067	3167.27	1120.51	7127.49
Other bacteria	SALM	Salmonella spp.	2007	Incidence	Number	ROU	Romania	Europe	<5 years	1051858	12452.3	7970.67	18598.4
Other bacteria	SALM	Salmonella spp.	2007	Incidence	Number	ROU	Romania	Europe	≥5 years	19898445	31640.5	20253	47257.4
Other bacteria	SALM	Salmonella spp.	2007	Incidence	Number	ROU	Romania	Europe	All ages	20950303	44092.9	28223.6	65855.9
Other bacteria	SALM	Salmonella spp.	2007	Incidence	Number	RUS	Russia	Europe	<5 years	7276383	62273.2	19466.4	137806
Other bacteria	SALM	Salmonella spp.	2007	Incidence	Number	RUS	Russia	Europe	≥5 years	136633847	175300	62330	436065
Other bacteria	SALM	Salmonella spp.	2007	Incidence	Number	RUS	Russia	Europe	All ages	143910230	237573	82138.5	556741
Other bacteria	SALM	Salmonella spp.	2007	Incidence	Number	RWA	Rwanda	Africa	<5 years	1598185	29503.5	11049.3	54003.4
Other bacteria	SALM	Salmonella spp.	2007	Incidence	Number	RWA	Rwanda	Africa	≥5 years	7825126	65147.4	26727.4	127335
Other bacteria	SALM	Salmonella spp.	2007	Incidence	Number	RWA	Rwanda	Africa	All ages	9423311	94650.9	37971.5	177709
Other bacteria	SALM	Salmonella spp.	2007	Incidence	Number	SAU	Saudi Arabia	Eastern Mediterranean	<5 years	2321873	18146	6419.64	40835
Other bacteria	SALM	Salmonella spp.	2007	Incidence	Number	SAU	Saudi Arabia	Eastern Mediterranean	≥5 years	19589266	46107.8	16311.9	103759
Other bacteria	SALM	Salmonella spp.	2007	Incidence	Number	SAU	Saudi Arabia	Eastern Mediterranean	All ages	21911139	64253.8	22731.5	144594
Other bacteria	SALM	Salmonella spp.	2007	Incidence	Number	SDN	Sudan	Eastern Mediterranean	<5 years	5610671	154165	37038.3	413400
Other bacteria	SALM	Salmonella spp.	2007	Incidence	Number	SDN	Sudan	Eastern Mediterranean	≥5 years	26757936	164096	39694.1	444389
Other bacteria	SALM	Salmonella spp.	2007	Incidence	Number	SDN	Sudan	Eastern Mediterranean	All ages	32368607	318261	80453.8	883306
Other bacteria	SALM	Salmonella spp.	2007	Incidence	Number	SEAR	South-East Asian Region	South-East Asia	<5 years	190007635	2.21941e+06	902944	4.39195e+06
Other bacteria	SALM	Salmonella spp.	2007	Incidence	Number	SEAR	South-East Asian Region	South-East Asia	≥5 years	1563211931	1.15477e+07	4.56173e+06	2.25137e+07
Other bacteria	SALM	Salmonella spp.	2007	Incidence	Number	SEAR	South-East Asian Region	South-East Asia	All ages	1753219566	1.37671e+07	5.36623e+06	2.70791e+07
Other bacteria	SALM	Salmonella spp.	2007	Incidence	Number	SEN	Senegal	Africa	<5 years	1925475	51056	12494.2	136604
Other bacteria	SALM	Salmonella spp.	2007	Incidence	Number	SEN	Senegal	Africa	≥5 years	9708176	132976	31036.1	354172
Other bacteria	SALM	Salmonella spp.	2007	Incidence	Number	SEN	Senegal	Africa	All ages	11633651	184032	43181.2	477308
Other bacteria	SALM	Salmonella spp.	2007	Incidence	Number	SGP	Singapore	Western Pacific	<5 years	216182	2674.85	1661.77	4028.86
Other bacteria	SALM	Salmonella spp.	2007	Incidence	Number	SGP	Singapore	Western Pacific	≥5 years	4271240	6796.64	4222.46	10237.1
Other bacteria	SALM	Salmonella spp.	2007	Incidence	Number	SGP	Singapore	Western Pacific	All ages	4487422	9471.49	5884.24	14265.9
Other bacteria	SALM	Salmonella spp.	2007	Incidence	Number	SLB	Solomon Islands	Western Pacific	<5 years	77504	579.903	205.888	1198.87
Other bacteria	SALM	Salmonella spp.	2007	Incidence	Number	SLB	Solomon Islands	Western Pacific	≥5 years	418359	1976.9	693.896	4066
Other bacteria	SALM	Salmonella spp.	2007	Incidence	Number	SLB	Solomon Islands	Western Pacific	All ages	495863	2556.8	914.017	5166.17
Other bacteria	SALM	Salmonella spp.	2007	Incidence	Number	SLE	Sierra Leone	Africa	<5 years	961809	18671.4	6915.51	33935.8
Other bacteria	SALM	Salmonella spp.	2007	Incidence	Number	SLE	Sierra Leone	Africa	≥5 years	4717692	49474.3	19742.8	96876.7
Other bacteria	SALM	Salmonella spp.	2007	Incidence	Number	SLE	Sierra Leone	Africa	All ages	5679501	68145.7	27131.3	128675
Other bacteria	SALM	Salmonella spp.	2007	Incidence	Number	SLV	El Salvador	Americas	<5 years	608609	4204.58	1517.6	8728.52
Other bacteria	SALM	Salmonella spp.	2007	Incidence	Number	SLV	El Salvador	Americas	≥5 years	5391260	13871.4	5093.03	30546.6
Other bacteria	SALM	Salmonella spp.	2007	Incidence	Number	SLV	El Salvador	Americas	All ages	5999869	18075.9	6638.76	38908.5
Other bacteria	SALM	Salmonella spp.	2007	Incidence	Number	SMR	San Marino	Europe	<5 years	1545	17.3111	11.0808	25.8554
Other bacteria	SALM	Salmonella spp.	2007	Incidence	Number	SMR	San Marino	Europe	≥5 years	27580	43.9865	28.1556	65.697
Other bacteria	SALM	Salmonella spp.	2007	Incidence	Number	SMR	San Marino	Europe	All ages	29125	61.2977	39.2363	91.5525
Other bacteria	SALM	Salmonella spp.	2007	Incidence	Number	SOM	Somalia	Eastern Mediterranean	<5 years	2227023	43463.6	14808.4	86610.4
Other bacteria	SALM	Salmonella spp.	2007	Incidence	Number	SOM	Somalia	Eastern Mediterranean	≥5 years	8901174	76188.6	27023.6	161422
Other bacteria	SALM	Salmonella spp.	2007	Incidence	Number	SOM	Somalia	Eastern Mediterranean	All ages	11128197	119652	42569.7	247695
Other bacteria	SALM	Salmonella spp.	2007	Incidence	Number	SRB	Serbia	Europe	<5 years	356312	1213.68	385.168	2728.94
Other bacteria	SALM	Salmonella spp.	2007	Incidence	Number	SRB	Serbia	Europe	≥5 years	7140996	1357.24	466.634	3315.12
Other bacteria	SALM	Salmonella spp.	2007	Incidence	Number	SRB	Serbia	Europe	All ages	7497308	2570.93	881.627	5906.98
Other bacteria	SALM	Salmonella spp.	2007	Incidence	Number	SSD	South Sudan	Africa	<5 years	1493974	34574.4	12573.8	62535.1
Other bacteria	SALM	Salmonella spp.	2007	Incidence	Number	SSD	South Sudan	Africa	≥5 years	6682862	84184.4	33623.2	169866
Other bacteria	SALM	Salmonella spp.	2007	Incidence	Number	SSD	South Sudan	Africa	All ages	8176836	118759	46378.5	229949
Other bacteria	SALM	Salmonella spp.	2007	Incidence	Number	STP	Sao Tome and Principe	Africa	<5 years	27958	321.041	119.177	623.841
Other bacteria	SALM	Salmonella spp.	2007	Incidence	Number	STP	Sao Tome and Principe	Africa	≥5 years	139697	1069.63	395.041	2119.09
Other bacteria	SALM	Salmonella spp.	2007	Incidence	Number	STP	Sao Tome and Principe	Africa	All ages	167655	1390.67	522.168	2734.72
Other bacteria	SALM	Salmonella spp.	2007	Incidence	Number	SUR	Suriname	Americas	<5 years	55656	301.598	112.524	599.689
Other bacteria	SALM	Salmonella spp.	2007	Incidence	Number	SUR	Suriname	Americas	≥5 years	472276	1426.92	570.555	2845.15
Other bacteria	SALM	Salmonella spp.	2007	Incidence	Number	SUR	Suriname	Americas	All ages	527932	1728.51	683.185	3424.08
Other bacteria	SALM	Salmonella spp.	2007	Incidence	Number	SVK	Slovakia	Europe	<5 years	263510	3195.89	2045.67	4773.29
Other bacteria	SALM	Salmonella spp.	2007	Incidence	Number	SVK	Slovakia	Europe	≥5 years	5113387	8120.55	5197.92	12128.6
Other bacteria	SALM	Salmonella spp.	2007	Incidence	Number	SVK	Slovakia	Europe	All ages	5376897	11316.4	7243.6	16901.9
Other bacteria	SALM	Salmonella spp.	2007	Incidence	Number	SVN	Slovenia	Europe	<5 years	91010	1192.51	763.321	1781.1
Other bacteria	SALM	Salmonella spp.	2007	Incidence	Number	SVN	Slovenia	Europe	≥5 years	1915321	3030.09	1939.55	4525.66
Other bacteria	SALM	Salmonella spp.	2007	Incidence	Number	SVN	Slovenia	Europe	All ages	2006331	4222.61	2702.87	6306.77
Other bacteria	SALM	Salmonella spp.	2007	Incidence	Number	SWE	Sweden	Europe	<5 years	512587	5416.75	3467.24	8090.31
Other bacteria	SALM	Salmonella spp.	2007	Incidence	Number	SWE	Sweden	Europe	≥5 years	8600787	13763.6	8810.03	20557
Other bacteria	SALM	Salmonella spp.	2007	Incidence	Number	SWE	Sweden	Europe	All ages	9113374	19180.4	12277.3	28647.3
Other bacteria	SALM	Salmonella spp.	2007	Incidence	Number	SWZ	Eswatini	Africa	<5 years	151685	2450.1	926.913	4665.76
Other bacteria	SALM	Salmonella spp.	2007	Incidence	Number	SWZ	Eswatini	Africa	≥5 years	935360	13020.7	4721.09	25516.9
Other bacteria	SALM	Salmonella spp.	2007	Incidence	Number	SWZ	Eswatini	Africa	All ages	1087045	15470.8	5691.81	29820.8
Other bacteria	SALM	Salmonella spp.	2007	Incidence	Number	SYC	Seychelles	Africa	<5 years	7200	41.5456	14.9902	82.7772
Other bacteria	SALM	Salmonella spp.	2007	Incidence	Number	SYC	Seychelles	Africa	≥5 years	83726	236.981	97.6403	510.936
Other bacteria	SALM	Salmonella spp.	2007	Incidence	Number	SYC	Seychelles	Africa	All ages	90926	278.527	113.23	585.491
Other bacteria	SALM	Salmonella spp.	2007	Incidence	Number	SYR	Syria	Eastern Mediterranean	<5 years	2679967	20137.4	6897.13	39290.4
Other bacteria	SALM	Salmonella spp.	2007	Incidence	Number	SYR	Syria	Eastern Mediterranean	≥5 years	17538819	45942.2	15351.5	103912
Other bacteria	SALM	Salmonella spp.	2007	Incidence	Number	SYR	Syria	Eastern Mediterranean	All ages	20218786	66079.6	23376.9	147364
Other bacteria	SALM	Salmonella spp.	2007	Incidence	Number	TCD	Chad	Africa	<5 years	2197858	50224.8	18542	91410.3
Other bacteria	SALM	Salmonella spp.	2007	Incidence	Number	TCD	Chad	Africa	≥5 years	8701106	90320.5	37384.9	176926
Other bacteria	SALM	Salmonella spp.	2007	Incidence	Number	TCD	Chad	Africa	All ages	10898964	140545	56901.4	268798
Other bacteria	SALM	Salmonella spp.	2007	Incidence	Number	TGO	Togo	Africa	<5 years	983937	19476.4	7193.37	35123.8
Other bacteria	SALM	Salmonella spp.	2007	Incidence	Number	TGO	Togo	Africa	≥5 years	5117931	51939.7	21661.5	100896
Other bacteria	SALM	Salmonella spp.	2007	Incidence	Number	TGO	Togo	Africa	All ages	6101868	71416.1	29058.5	134471
Other bacteria	SALM	Salmonella spp.	2007	Incidence	Number	THA	Thailand	South-East Asia	<5 years	4475951	56376.8	18218	129885
Other bacteria	SALM	Salmonella spp.	2007	Incidence	Number	THA	Thailand	South-East Asia	≥5 years	62363526	323593	119576	762904
Other bacteria	SALM	Salmonella spp.	2007	Incidence	Number	THA	Thailand	South-East Asia	All ages	66839477	379969	139220	892789
Other bacteria	SALM	Salmonella spp.	2007	Incidence	Number	TJK	Tajikistan	Europe	<5 years	938040	12097.8	4399.65	24042.2
Other bacteria	SALM	Salmonella spp.	2007	Incidence	Number	TJK	Tajikistan	Europe	≥5 years	6186253	17228.4	6461.02	40049.9
Other bacteria	SALM	Salmonella spp.	2007	Incidence	Number	TJK	Tajikistan	Europe	All ages	7124293	29326.2	10932.9	64457.5
Other bacteria	SALM	Salmonella spp.	2007	Incidence	Number	TKM	Turkmenistan	Europe	<5 years	542076	3790.08	1298.51	8518.89
Other bacteria	SALM	Salmonella spp.	2007	Incidence	Number	TKM	Turkmenistan	Europe	≥5 years	4652760	5389.27	1928.58	13121.8
Other bacteria	SALM	Salmonella spp.	2007	Incidence	Number	TKM	Turkmenistan	Europe	All ages	5194836	9179.35	3203.87	20770
Other bacteria	SALM	Salmonella spp.	2007	Incidence	Number	TLS	Timor-Leste	South-East Asia	<5 years	159572	2837.64	1022.28	5913.54
Other bacteria	SALM	Salmonella spp.	2007	Incidence	Number	TLS	Timor-Leste	South-East Asia	≥5 years	831223	3670.13	1255.39	7986.47
Other bacteria	SALM	Salmonella spp.	2007	Incidence	Number	TLS	Timor-Leste	South-East Asia	All ages	990795	6507.77	2344.42	13787
Other bacteria	SALM	Salmonella spp.	2007	Incidence	Number	TON	Tonga	Western Pacific	<5 years	14700	85.4112	28.3659	182.574
Other bacteria	SALM	Salmonella spp.	2007	Incidence	Number	TON	Tonga	Western Pacific	≥5 years	91838	486.121	166.338	1101.81
Other bacteria	SALM	Salmonella spp.	2007	Incidence	Number	TON	Tonga	Western Pacific	All ages	106538	571.533	198.495	1285.25
Other bacteria	SALM	Salmonella spp.	2007	Incidence	Number	TTO	Trinidad and Tobago	Americas	<5 years	93737	1649.24	964.624	2695.59
Other bacteria	SALM	Salmonella spp.	2007	Incidence	Number	TTO	Trinidad and Tobago	Americas	≥5 years	1268294	4190.61	2451.05	6849.33
Other bacteria	SALM	Salmonella spp.	2007	Incidence	Number	TTO	Trinidad and Tobago	Americas	All ages	1362031	5839.84	3415.67	9544.92
Other bacteria	SALM	Salmonella spp.	2007	Incidence	Number	TUN	Tunisia	Eastern Mediterranean	<5 years	838781	5432.85	1833.25	11044.9
Other bacteria	SALM	Salmonella spp.	2007	Incidence	Number	TUN	Tunisia	Eastern Mediterranean	≥5 years	9554055	18327.4	6721.57	38064.2
Other bacteria	SALM	Salmonella spp.	2007	Incidence	Number	TUN	Tunisia	Eastern Mediterranean	All ages	10392836	23760.3	8387.9	48478.1
Other bacteria	SALM	Salmonella spp.	2007	Incidence	Number	TUR	Turkey	Europe	<5 years	6351224	53681.1	14239.7	123625
Other bacteria	SALM	Salmonella spp.	2007	Incidence	Number	TUR	Turkey	Europe	≥5 years	64047703	168601	44066.5	399248
Other bacteria	SALM	Salmonella spp.	2007	Incidence	Number	TUR	Turkey	Europe	All ages	70398927	222282	59594.9	506316
Other bacteria	SALM	Salmonella spp.	2007	Incidence	Number	TUV	Tuvalu	Western Pacific	<5 years	1144	6.40945	2.12507	13.3739
Other bacteria	SALM	Salmonella spp.	2007	Incidence	Number	TUV	Tuvalu	Western Pacific	≥5 years	8970	36.8515	12.9415	79.3128
Other bacteria	SALM	Salmonella spp.	2007	Incidence	Number	TUV	Tuvalu	Western Pacific	All ages	10114	43.2609	15.274	91.7548
Other bacteria	SALM	Salmonella spp.	2007	Incidence	Number	TZA	Tanzania	Africa	<5 years	7253575	79636.7	23906.7	169491
Other bacteria	SALM	Salmonella spp.	2007	Incidence	Number	TZA	Tanzania	Africa	≥5 years	33606191	271343	77461.2	596756
Other bacteria	SALM	Salmonella spp.	2007	Incidence	Number	TZA	Tanzania	Africa	All ages	40859766	350980	102599	754582
Other bacteria	SALM	Salmonella spp.	2007	Incidence	Number	UGA	Uganda	Africa	<5 years	5720516	102526	35862.6	189522
Other bacteria	SALM	Salmonella spp.	2007	Incidence	Number	UGA	Uganda	Africa	≥5 years	23495360	235727	94768.3	460766
Other bacteria	SALM	Salmonella spp.	2007	Incidence	Number	UGA	Uganda	Africa	All ages	29215876	338253	134839	641500
Other bacteria	SALM	Salmonella spp.	2007	Incidence	Number	UKR	Ukraine	Europe	<5 years	2104601	9176.48	3039.73	20235.1
Other bacteria	SALM	Salmonella spp.	2007	Incidence	Number	UKR	Ukraine	Europe	≥5 years	45091917	28581.5	10112.3	64156.6
Other bacteria	SALM	Salmonella spp.	2007	Incidence	Number	UKR	Ukraine	Europe	All ages	47196518	37758	13771.8	87348.2
Other bacteria	SALM	Salmonella spp.	2007	Incidence	Number	URY	Uruguay	Americas	<5 years	243193	3985.95	2331.35	6514.83
Other bacteria	SALM	Salmonella spp.	2007	Incidence	Number	URY	Uruguay	Americas	≥5 years	3048626	10128	5923.81	16553.8
Other bacteria	SALM	Salmonella spp.	2007	Incidence	Number	URY	Uruguay	Americas	All ages	3291819	14114	8255.16	23068.6
Other bacteria	SALM	Salmonella spp.	2007	Incidence	Number	USA	United States	Americas	<5 years	20150966	363584	212657	594259
Other bacteria	SALM	Salmonella spp.	2007	Incidence	Number	USA	United States	Americas	≥5 years	280116529	923843	540348	1.50997e+06
Other bacteria	SALM	Salmonella spp.	2007	Incidence	Number	USA	United States	Americas	All ages	300267495	1.28743e+06	753005	2.10423e+06
Other bacteria	SALM	Salmonella spp.	2007	Incidence	Number	UZB	Uzbekistan	Europe	<5 years	2570303	5536.17	2026.4	11521.2
Other bacteria	SALM	Salmonella spp.	2007	Incidence	Number	UZB	Uzbekistan	Europe	≥5 years	24305765	15444.9	5395.52	36172.3
Other bacteria	SALM	Salmonella spp.	2007	Incidence	Number	UZB	Uzbekistan	Europe	All ages	26876068	20981.1	7663.83	49649.6
Other bacteria	SALM	Salmonella spp.	2007	Incidence	Number	VCT	Saint Vincent and the Grenadines	Americas	<5 years	9308	31.1489	11.2649	62.5037
Other bacteria	SALM	Salmonella spp.	2007	Incidence	Number	VCT	Saint Vincent and the Grenadines	Americas	≥5 years	102472	332.535	130.106	675.85
Other bacteria	SALM	Salmonella spp.	2007	Incidence	Number	VCT	Saint Vincent and the Grenadines	Americas	All ages	111780	363.684	141.893	730.073
Other bacteria	SALM	Salmonella spp.	2007	Incidence	Number	VEN	Venezuela	Americas	<5 years	2923626	15081.3	4059.49	33503.3
Other bacteria	SALM	Salmonella spp.	2007	Incidence	Number	VEN	Venezuela	Americas	≥5 years	24517519	65610.2	17225.4	156574
Other bacteria	SALM	Salmonella spp.	2007	Incidence	Number	VEN	Venezuela	Americas	All ages	27441145	80691.5	20882.9	186060
Other bacteria	SALM	Salmonella spp.	2007	Incidence	Number	VNM	Vietnam	Western Pacific	<5 years	7006752	72550	22468.3	157045
Other bacteria	SALM	Salmonella spp.	2007	Incidence	Number	VNM	Vietnam	Western Pacific	≥5 years	75873862	283250	87532.9	619155
Other bacteria	SALM	Salmonella spp.	2007	Incidence	Number	VNM	Vietnam	Western Pacific	All ages	82880614	355800	114435	758642
Other bacteria	SALM	Salmonella spp.	2007	Incidence	Number	VUT	Vanuatu	Western Pacific	<5 years	31211	335.264	118.957	700.595
Other bacteria	SALM	Salmonella spp.	2007	Incidence	Number	VUT	Vanuatu	Western Pacific	≥5 years	187334	1010.64	363.458	2073.84
Other bacteria	SALM	Salmonella spp.	2007	Incidence	Number	VUT	Vanuatu	Western Pacific	All ages	218545	1345.9	492.866	2752.96
Other bacteria	SALM	Salmonella spp.	2007	Incidence	Number	WPR	Western Pacific Region	Western Pacific	<5 years	115443797	845758	391183	1.49402e+06
Other bacteria	SALM	Salmonella spp.	2007	Incidence	Number	WPR	Western Pacific Region	Western Pacific	≥5 years	1643666332	2.72966e+06	1.22118e+06	4.85e+06
Other bacteria	SALM	Salmonella spp.	2007	Incidence	Number	WPR	Western Pacific Region	Western Pacific	All ages	1759110129	3.57542e+06	1.63196e+06	6.27358e+06
Other bacteria	SALM	Salmonella spp.	2007	Incidence	Number	WSM	Samoa	Western Pacific	<5 years	25880	161.028	55.5225	332.672
Other bacteria	SALM	Salmonella spp.	2007	Incidence	Number	WSM	Samoa	Western Pacific	≥5 years	162210	741.327	261.256	1492.94
Other bacteria	SALM	Salmonella spp.	2007	Incidence	Number	WSM	Samoa	Western Pacific	All ages	188090	902.355	324.569	1819.68
Other bacteria	SALM	Salmonella spp.	2007	Incidence	Number	YEM	Yemen	Eastern Mediterranean	<5 years	4031242	92774.2	32352.4	182055
Other bacteria	SALM	Salmonella spp.	2007	Incidence	Number	YEM	Yemen	Eastern Mediterranean	≥5 years	19893851	100786	33907	216269
Other bacteria	SALM	Salmonella spp.	2007	Incidence	Number	YEM	Yemen	Eastern Mediterranean	All ages	23925093	193560	67514	396957
Other bacteria	SALM	Salmonella spp.	2007	Incidence	Number	ZAF	South Africa	Africa	<5 years	5082535	42418.2	12134.1	105569
Other bacteria	SALM	Salmonella spp.	2007	Incidence	Number	ZAF	South Africa	Africa	≥5 years	45176120	425110	125697	1.13163e+06
Other bacteria	SALM	Salmonella spp.	2007	Incidence	Number	ZAF	South Africa	Africa	All ages	50258655	467528	139812	1.2211e+06
Other bacteria	SALM	Salmonella spp.	2007	Incidence	Number	ZMB	Zambia	Africa	<5 years	2281644	80745	20568.5	215542
Other bacteria	SALM	Salmonella spp.	2007	Incidence	Number	ZMB	Zambia	Africa	≥5 years	10056609	182898	44972.5	507394
Other bacteria	SALM	Salmonella spp.	2007	Incidence	Number	ZMB	Zambia	Africa	All ages	12338253	263643	66234.8	717681
Other bacteria	SALM	Salmonella spp.	2007	Incidence	Number	ZWE	Zimbabwe	Africa	<5 years	2048110	29783.4	7999.95	74333.5
Other bacteria	SALM	Salmonella spp.	2007	Incidence	Number	ZWE	Zimbabwe	Africa	≥5 years	10684189	120827	32742.8	296554
Other bacteria	SALM	Salmonella spp.	2007	Incidence	Number	ZWE	Zimbabwe	Africa	All ages	12732299	150610	41428	373901
Other bacteria	SALM	Salmonella spp.	2007	Incidence	Rate per 100,000	AFG	Afghanistan	Eastern Mediterranean	<5 years	4985744	1259.47	429.25	2517.97
Other bacteria	SALM	Salmonella spp.	2007	Incidence	Rate per 100,000	AFG	Afghanistan	Eastern Mediterranean	≥5 years	20904836	295.666	96.8178	698.378
Other bacteria	SALM	Salmonella spp.	2007	Incidence	Rate per 100,000	AFG	Afghanistan	Eastern Mediterranean	All ages	25890580	481.265	168.603	998.236
Other bacteria	SALM	Salmonella spp.	2007	Incidence	Rate per 100,000	AFR	African Region	Africa	<5 years	136115712	1952.5	715.985	3748.82
Other bacteria	SALM	Salmonella spp.	2007	Incidence	Rate per 100,000	AFR	African Region	Africa	≥5 years	666546303	1031.6	403.082	1880.08
Other bacteria	SALM	Salmonella spp.	2007	Incidence	Rate per 100,000	AFR	African Region	Africa	All ages	802662015	1187.77	471.04	2198.17
Other bacteria	SALM	Salmonella spp.	2007	Incidence	Rate per 100,000	AGO	Angola	Africa	<5 years	3774637	2013.61	500.643	5013.4
Other bacteria	SALM	Salmonella spp.	2007	Incidence	Rate per 100,000	AGO	Angola	Africa	≥5 years	16612269	766.335	167.442	1924.6
Other bacteria	SALM	Salmonella spp.	2007	Incidence	Rate per 100,000	AGO	Angola	Africa	All ages	20386906	997.267	228.982	2437.97
Other bacteria	SALM	Salmonella spp.	2007	Incidence	Rate per 100,000	ALB	Albania	Europe	<5 years	205628	504.97	106.066	1474.05
Other bacteria	SALM	Salmonella spp.	2007	Incidence	Rate per 100,000	ALB	Albania	Europe	≥5 years	2831817	33.6753	7.20383	94.5072
Other bacteria	SALM	Salmonella spp.	2007	Incidence	Rate per 100,000	ALB	Albania	Europe	All ages	3037445	65.5809	14.1402	184.042
Other bacteria	SALM	Salmonella spp.	2007	Incidence	Rate per 100,000	AMR	Region of the Americas	Americas	<5 years	75671877	1118.31	670.907	1712.31
Other bacteria	SALM	Salmonella spp.	2007	Incidence	Rate per 100,000	AMR	Region of the Americas	Americas	≥5 years	818313915	331.832	189.476	515.706
Other bacteria	SALM	Salmonella spp.	2007	Incidence	Rate per 100,000	AMR	Region of the Americas	Americas	All ages	893985792	398.404	229.052	616.482
Other bacteria	SALM	Salmonella spp.	2007	Incidence	Rate per 100,000	AND	Andorra	Europe	<5 years	3788	1269.78	812.778	1896.5
Other bacteria	SALM	Salmonella spp.	2007	Incidence	Rate per 100,000	AND	Andorra	Europe	≥5 years	77136	158.443	101.419	236.646
Other bacteria	SALM	Salmonella spp.	2007	Incidence	Rate per 100,000	AND	Andorra	Europe	All ages	80924	210.464	134.717	314.343
Other bacteria	SALM	Salmonella spp.	2007	Incidence	Rate per 100,000	ARE	United Arab Emirates	Eastern Mediterranean	<5 years	320958	1351.02	477.959	3040.27
Other bacteria	SALM	Salmonella spp.	2007	Incidence	Rate per 100,000	ARE	United Arab Emirates	Eastern Mediterranean	≥5 years	4914962	224.173	79.3072	504.469
Other bacteria	SALM	Salmonella spp.	2007	Incidence	Rate per 100,000	ARE	United Arab Emirates	Eastern Mediterranean	All ages	5235920	293.247	103.744	659.912
Other bacteria	SALM	Salmonella spp.	2007	Incidence	Rate per 100,000	ARG	Argentina	Americas	<5 years	3501940	1303.31	303.62	3467.01
Other bacteria	SALM	Salmonella spp.	2007	Incidence	Rate per 100,000	ARG	Argentina	Americas	≥5 years	36322414	555.22	134.862	1435.02
Other bacteria	SALM	Salmonella spp.	2007	Incidence	Rate per 100,000	ARG	Argentina	Americas	All ages	39824354	621.003	152.656	1592.06
Other bacteria	SALM	Salmonella spp.	2007	Incidence	Rate per 100,000	ARM	Armenia	Europe	<5 years	188872	881.647	293.726	1923.68
Other bacteria	SALM	Salmonella spp.	2007	Incidence	Rate per 100,000	ARM	Armenia	Europe	≥5 years	2793563	143.94	51.0589	355.776
Other bacteria	SALM	Salmonella spp.	2007	Incidence	Rate per 100,000	ARM	Armenia	Europe	All ages	2982435	190.658	66.5769	441.735
Other bacteria	SALM	Salmonella spp.	2007	Incidence	Rate per 100,000	ATG	Antigua and Barbuda	Americas	<5 years	6304	1558.36	911.469	2547.05
Other bacteria	SALM	Salmonella spp.	2007	Incidence	Rate per 100,000	ATG	Antigua and Barbuda	Americas	≥5 years	74827	333.594	195.116	545.242
Other bacteria	SALM	Salmonella spp.	2007	Incidence	Rate per 100,000	ATG	Antigua and Barbuda	Americas	All ages	81131	428.76	250.778	700.786
Other bacteria	SALM	Salmonella spp.	2007	Incidence	Rate per 100,000	AUS	Australia	Western Pacific	<5 years	1323469	934.77	580.733	1407.95
Other bacteria	SALM	Salmonella spp.	2007	Incidence	Rate per 100,000	AUS	Australia	Western Pacific	≥5 years	19431172	161.776	100.504	243.666
Other bacteria	SALM	Salmonella spp.	2007	Incidence	Rate per 100,000	AUS	Australia	Western Pacific	All ages	20754641	211.068	131.127	317.909
Other bacteria	SALM	Salmonella spp.	2007	Incidence	Rate per 100,000	AUT	Austria	Europe	<5 years	399333	1233.03	789.256	1841.62
Other bacteria	SALM	Salmonella spp.	2007	Incidence	Rate per 100,000	AUT	Austria	Europe	≥5 years	7884834	158.676	101.567	236.993
Other bacteria	SALM	Salmonella spp.	2007	Incidence	Rate per 100,000	AUT	Austria	Europe	All ages	8284167	210.464	134.717	314.343
Other bacteria	SALM	Salmonella spp.	2007	Incidence	Rate per 100,000	AZE	Azerbaijan	Europe	<5 years	681857	864.972	294.237	1893.42
Other bacteria	SALM	Salmonella spp.	2007	Incidence	Rate per 100,000	AZE	Azerbaijan	Europe	≥5 years	8088483	109.274	38.1318	263.421
Other bacteria	SALM	Salmonella spp.	2007	Incidence	Rate per 100,000	AZE	Azerbaijan	Europe	All ages	8770340	168.026	58.5271	378.637
Other bacteria	SALM	Salmonella spp.	2007	Incidence	Rate per 100,000	BDI	Burundi	Africa	<5 years	1512069	2103.37	760.544	3842.48
Other bacteria	SALM	Salmonella spp.	2007	Incidence	Rate per 100,000	BDI	Burundi	Africa	≥5 years	6496075	1047.54	423.069	2049.96
Other bacteria	SALM	Salmonella spp.	2007	Incidence	Rate per 100,000	BDI	Burundi	Africa	All ages	8008144	1246.89	500.416	2383.94
Other bacteria	SALM	Salmonella spp.	2007	Incidence	Rate per 100,000	BEL	Belgium	Europe	<5 years	590157	1066.08	682.39	1592.26
Other bacteria	SALM	Salmonella spp.	2007	Incidence	Rate per 100,000	BEL	Belgium	Europe	≥5 years	9994966	159.944	102.379	238.888
Other bacteria	SALM	Salmonella spp.	2007	Incidence	Rate per 100,000	BEL	Belgium	Europe	All ages	10585123	210.464	134.717	314.343
Other bacteria	SALM	Salmonella spp.	2007	Incidence	Rate per 100,000	BEN	Benin	Africa	<5 years	1532567	1343.92	503.013	2573.09
Other bacteria	SALM	Salmonella spp.	2007	Incidence	Rate per 100,000	BEN	Benin	Africa	≥5 years	7285625	1004.83	366.734	2000.69
Other bacteria	SALM	Salmonella spp.	2007	Incidence	Rate per 100,000	BEN	Benin	Africa	All ages	8818192	1063.76	390.769	2064.42
Other bacteria	SALM	Salmonella spp.	2007	Incidence	Rate per 100,000	BFA	Burkina Faso	Africa	<5 years	2647624	2323.41	668.852	5595.35
Other bacteria	SALM	Salmonella spp.	2007	Incidence	Rate per 100,000	BFA	Burkina Faso	Africa	≥5 years	11949148	1079.54	326.658	2694
Other bacteria	SALM	Salmonella spp.	2007	Incidence	Rate per 100,000	BFA	Burkina Faso	Africa	All ages	14596772	1305.16	399.175	3116.25
Other bacteria	SALM	Salmonella spp.	2007	Incidence	Rate per 100,000	BGD	Bangladesh	South-East Asia	<5 years	17952473	586.093	206.463	1168.22
Other bacteria	SALM	Salmonella spp.	2007	Incidence	Rate per 100,000	BGD	Bangladesh	South-East Asia	≥5 years	129270460	445.328	161.406	950.957
Other bacteria	SALM	Salmonella spp.	2007	Incidence	Rate per 100,000	BGD	Bangladesh	South-East Asia	All ages	147222933	462.493	169.045	970.928
Other bacteria	SALM	Salmonella spp.	2007	Incidence	Rate per 100,000	BGR	Bulgaria	Europe	<5 years	339140	185.086	44.1769	563.809
Other bacteria	SALM	Salmonella spp.	2007	Incidence	Rate per 100,000	BGR	Bulgaria	Europe	≥5 years	7274289	10.4	2.66623	32.4917
Other bacteria	SALM	Salmonella spp.	2007	Incidence	Rate per 100,000	BGR	Bulgaria	Europe	All ages	7613429	18.1814	4.57018	56.1389
Other bacteria	SALM	Salmonella spp.	2007	Incidence	Rate per 100,000	BHR	Bahrain	Eastern Mediterranean	<5 years	82221	1033.25	365.54	2325.18
Other bacteria	SALM	Salmonella spp.	2007	Incidence	Rate per 100,000	BHR	Bahrain	Eastern Mediterranean	≥5 years	943599	228.767	80.9326	514.808
Other bacteria	SALM	Salmonella spp.	2007	Incidence	Rate per 100,000	BHR	Bahrain	Eastern Mediterranean	All ages	1025820	293.247	103.744	659.912
Other bacteria	SALM	Salmonella spp.	2007	Incidence	Rate per 100,000	BHS	Bahamas	Americas	<5 years	27209	1561.35	913.222	2551.95
Other bacteria	SALM	Salmonella spp.	2007	Incidence	Rate per 100,000	BHS	Bahamas	Americas	≥5 years	323638	333.54	195.085	545.154
Other bacteria	SALM	Salmonella spp.	2007	Incidence	Rate per 100,000	BHS	Bahamas	Americas	All ages	350847	428.76	250.778	700.786
Other bacteria	SALM	Salmonella spp.	2007	Incidence	Rate per 100,000	BIH	Bosnia and Herzegovina	Europe	<5 years	195830	366.91	117.035	806.619
Other bacteria	SALM	Salmonella spp.	2007	Incidence	Rate per 100,000	BIH	Bosnia and Herzegovina	Europe	≥5 years	3849486	19.4221	6.63043	47.9336
Other bacteria	SALM	Salmonella spp.	2007	Incidence	Rate per 100,000	BIH	Bosnia and Herzegovina	Europe	All ages	4045316	36.2436	12.3668	85.0671
Other bacteria	SALM	Salmonella spp.	2007	Incidence	Rate per 100,000	BLR	Belarus	Europe	<5 years	447844	654.788	218.115	1481.38
Other bacteria	SALM	Salmonella spp.	2007	Incidence	Rate per 100,000	BLR	Belarus	Europe	≥5 years	9134331	76.5901	27.0172	187.28
Other bacteria	SALM	Salmonella spp.	2007	Incidence	Rate per 100,000	BLR	Belarus	Europe	All ages	9582175	103.613	36.164	236.425
Other bacteria	SALM	Salmonella spp.	2007	Incidence	Rate per 100,000	BLZ	Belize	Americas	<5 years	37587	399.413	146.366	767.448
Other bacteria	SALM	Salmonella spp.	2007	Incidence	Rate per 100,000	BLZ	Belize	Americas	≥5 years	254386	332.709	129.079	673.85
Other bacteria	SALM	Salmonella spp.	2007	Incidence	Rate per 100,000	BLZ	Belize	Americas	All ages	291973	341.296	132.621	673.721
Other bacteria	SALM	Salmonella spp.	2007	Incidence	Rate per 100,000	BOL	Bolivia	Americas	<5 years	1192054	1265.61	444.994	2477.97
Other bacteria	SALM	Salmonella spp.	2007	Incidence	Rate per 100,000	BOL	Bolivia	Americas	≥5 years	8411581	218.356	77.9204	437.281
Other bacteria	SALM	Salmonella spp.	2007	Incidence	Rate per 100,000	BOL	Bolivia	Americas	All ages	9603635	348.347	127.398	670.533
Other bacteria	SALM	Salmonella spp.	2007	Incidence	Rate per 100,000	BRA	Brazil	Americas	<5 years	15604233	541.86	169.481	1189.81
Other bacteria	SALM	Salmonella spp.	2007	Incidence	Rate per 100,000	BRA	Brazil	Americas	≥5 years	172016636	262.271	82.7582	639.989
Other bacteria	SALM	Salmonella spp.	2007	Incidence	Rate per 100,000	BRA	Brazil	Americas	All ages	187620869	285.524	91.5944	685.247
Other bacteria	SALM	Salmonella spp.	2007	Incidence	Rate per 100,000	BRB	Barbados	Americas	<5 years	18385	1782.35	1042.48	2913.17
Other bacteria	SALM	Salmonella spp.	2007	Incidence	Rate per 100,000	BRB	Barbados	Americas	≥5 years	252236	330.099	193.072	539.53
Other bacteria	SALM	Salmonella spp.	2007	Incidence	Rate per 100,000	BRB	Barbados	Americas	All ages	270621	428.76	250.778	700.786
Other bacteria	SALM	Salmonella spp.	2007	Incidence	Rate per 100,000	BRN	Brunei	Western Pacific	<5 years	30458	719.157	446.782	1083.19
Other bacteria	SALM	Salmonella spp.	2007	Incidence	Rate per 100,000	BRN	Brunei	Western Pacific	≥5 years	337012	165.148	102.6	248.746
Other bacteria	SALM	Salmonella spp.	2007	Incidence	Rate per 100,000	BRN	Brunei	Western Pacific	All ages	367470	211.068	131.127	317.909
Other bacteria	SALM	Salmonella spp.	2007	Incidence	Rate per 100,000	BTN	Bhutan	South-East Asia	<5 years	66372	881.546	313.528	1781.77
Other bacteria	SALM	Salmonella spp.	2007	Incidence	Rate per 100,000	BTN	Bhutan	South-East Asia	≥5 years	608390	482.903	184.661	1016.29
Other bacteria	SALM	Salmonella spp.	2007	Incidence	Rate per 100,000	BTN	Bhutan	South-East Asia	All ages	674762	522.115	194.093	1105.1
Other bacteria	SALM	Salmonella spp.	2007	Incidence	Rate per 100,000	BWA	Botswana	Africa	<5 years	235714	1393.53	515.709	2790.18
Other bacteria	SALM	Salmonella spp.	2007	Incidence	Rate per 100,000	BWA	Botswana	Africa	≥5 years	1656606	1066.98	411.704	2184.68
Other bacteria	SALM	Salmonella spp.	2007	Incidence	Rate per 100,000	BWA	Botswana	Africa	All ages	1892320	1107.66	430.104	2225.72
Other bacteria	SALM	Salmonella spp.	2007	Incidence	Rate per 100,000	CAF	Central African Republic	Africa	<5 years	767286	2430.92	653.266	6060.74
Other bacteria	SALM	Salmonella spp.	2007	Incidence	Rate per 100,000	CAF	Central African Republic	Africa	≥5 years	3649095	841.925	227.507	2136.78
Other bacteria	SALM	Salmonella spp.	2007	Incidence	Rate per 100,000	CAF	Central African Republic	Africa	All ages	4416381	1117.99	296.367	2837.92
Other bacteria	SALM	Salmonella spp.	2007	Incidence	Rate per 100,000	CAN	Canada	Americas	<5 years	1752913	2274.13	1330.12	3716.95
Other bacteria	SALM	Salmonella spp.	2007	Incidence	Rate per 100,000	CAN	Canada	Americas	≥5 years	31168566	324.977	190.076	531.158
Other bacteria	SALM	Salmonella spp.	2007	Incidence	Rate per 100,000	CAN	Canada	Americas	All ages	32921479	428.76	250.778	700.786
Other bacteria	SALM	Salmonella spp.	2007	Incidence	Rate per 100,000	CHE	Switzerland	Europe	<5 years	366026	1218.41	779.897	1819.78
Other bacteria	SALM	Salmonella spp.	2007	Incidence	Rate per 100,000	CHE	Switzerland	Europe	≥5 years	7137140	158.772	101.629	237.137
Other bacteria	SALM	Salmonella spp.	2007	Incidence	Rate per 100,000	CHE	Switzerland	Europe	All ages	7503166	210.464	134.717	314.343
Other bacteria	SALM	Salmonella spp.	2007	Incidence	Rate per 100,000	CHL	Chile	Americas	<5 years	1168093	1719.64	1005.8	2810.67
Other bacteria	SALM	Salmonella spp.	2007	Incidence	Rate per 100,000	CHL	Chile	Americas	≥5 years	15420876	330.979	193.587	540.968
Other bacteria	SALM	Salmonella spp.	2007	Incidence	Rate per 100,000	CHL	Chile	Americas	All ages	16588969	428.76	250.778	700.786
Other bacteria	SALM	Salmonella spp.	2007	Incidence	Rate per 100,000	CHN	China	Western Pacific	<5 years	80568281	454.274	166.308	912.741
Other bacteria	SALM	Salmonella spp.	2007	Incidence	Rate per 100,000	CHN	China	Western Pacific	≥5 years	1241370487	123.922	47.4349	240.326
Other bacteria	SALM	Salmonella spp.	2007	Incidence	Rate per 100,000	CHN	China	Western Pacific	All ages	1321938768	144.056	55.4087	282.255
Other bacteria	SALM	Salmonella spp.	2007	Incidence	Rate per 100,000	CIV	Cote d'Ivoire	Africa	<5 years	3710317	1673.35	629.484	3209.22
Other bacteria	SALM	Salmonella spp.	2007	Incidence	Rate per 100,000	CIV	Cote d'Ivoire	Africa	≥5 years	17076657	865.571	328.421	1710.21
Other bacteria	SALM	Salmonella spp.	2007	Incidence	Rate per 100,000	CIV	Cote d'Ivoire	Africa	All ages	20786974	1009.75	382.965	1969.45
Other bacteria	SALM	Salmonella spp.	2007	Incidence	Rate per 100,000	CMR	Cameroon	Africa	<5 years	3071378	2467.3	724.997	5812.93
Other bacteria	SALM	Salmonella spp.	2007	Incidence	Rate per 100,000	CMR	Cameroon	Africa	≥5 years	14720454	1078.93	320.109	2743.18
Other bacteria	SALM	Salmonella spp.	2007	Incidence	Rate per 100,000	CMR	Cameroon	Africa	All ages	17791832	1318.61	395.819	3198.9
Other bacteria	SALM	Salmonella spp.	2007	Incidence	Rate per 100,000	COD	Democratic Republic of Congo	Africa	<5 years	11264474	2029.41	751.098	3678.13
Other bacteria	SALM	Salmonella spp.	2007	Incidence	Rate per 100,000	COD	Democratic Republic of Congo	Africa	≥5 years	50281277	645.72	254.743	1286.94
Other bacteria	SALM	Salmonella spp.	2007	Incidence	Rate per 100,000	COD	Democratic Republic of Congo	Africa	All ages	61545751	898.971	359.644	1683.92
Other bacteria	SALM	Salmonella spp.	2007	Incidence	Rate per 100,000	COG	Congo	Africa	<5 years	623195	2114.4	791.81	4125.66
Other bacteria	SALM	Salmonella spp.	2007	Incidence	Rate per 100,000	COG	Congo	Africa	≥5 years	3285390	932.244	347.931	1839.79
Other bacteria	SALM	Salmonella spp.	2007	Incidence	Rate per 100,000	COG	Congo	Africa	All ages	3908585	1120.73	414.252	2208.19
Other bacteria	SALM	Salmonella spp.	2007	Incidence	Rate per 100,000	COK	Cook Islands	Western Pacific	<5 years	1512	601.322	373.576	905.709
Other bacteria	SALM	Salmonella spp.	2007	Incidence	Rate per 100,000	COK	Cook Islands	Western Pacific	≥5 years	13741	168.126	104.449	253.23
Other bacteria	SALM	Salmonella spp.	2007	Incidence	Rate per 100,000	COK	Cook Islands	Western Pacific	All ages	15253	211.068	131.127	317.909
Other bacteria	SALM	Salmonella spp.	2007	Incidence	Rate per 100,000	COL	Colombia	Americas	<5 years	4103211	933.429	242.199	2350.28
Other bacteria	SALM	Salmonella spp.	2007	Incidence	Rate per 100,000	COL	Colombia	Americas	≥5 years	38865403	347.484	93.3453	788.72
Other bacteria	SALM	Salmonella spp.	2007	Incidence	Rate per 100,000	COL	Colombia	Americas	All ages	42968614	403.438	108.772	933.003
Other bacteria	SALM	Salmonella spp.	2007	Incidence	Rate per 100,000	COM	Comoros	Africa	<5 years	92576	2025.37	766.44	3939.43
Other bacteria	SALM	Salmonella spp.	2007	Incidence	Rate per 100,000	COM	Comoros	Africa	≥5 years	518229	1037.79	373.392	2074.73
Other bacteria	SALM	Salmonella spp.	2007	Incidence	Rate per 100,000	COM	Comoros	Africa	All ages	610805	1187.47	433.356	2346.22
Other bacteria	SALM	Salmonella spp.	2007	Incidence	Rate per 100,000	CPV	Cape Verde	Africa	<5 years	54661	578.965	131.44	1501.79
Other bacteria	SALM	Salmonella spp.	2007	Incidence	Rate per 100,000	CPV	Cape Verde	Africa	≥5 years	438849	648.315	153.116	1642.66
Other bacteria	SALM	Salmonella spp.	2007	Incidence	Rate per 100,000	CPV	Cape Verde	Africa	All ages	493510	640.634	151.464	1618.53
Other bacteria	SALM	Salmonella spp.	2007	Incidence	Rate per 100,000	CRI	Costa Rica	Americas	<5 years	360733	573.672	204.059	1129.94
Other bacteria	SALM	Salmonella spp.	2007	Incidence	Rate per 100,000	CRI	Costa Rica	Americas	≥5 years	3989853	360.662	141.139	713.297
Other bacteria	SALM	Salmonella spp.	2007	Incidence	Rate per 100,000	CRI	Costa Rica	Americas	All ages	4350586	378.324	148.825	757.026
Other bacteria	SALM	Salmonella spp.	2007	Incidence	Rate per 100,000	CUB	Cuba	Americas	<5 years	655835	499.405	133.732	1368.82
Other bacteria	SALM	Salmonella spp.	2007	Incidence	Rate per 100,000	CUB	Cuba	Americas	≥5 years	10628661	351.058	98.6816	883.236
Other bacteria	SALM	Salmonella spp.	2007	Incidence	Rate per 100,000	CUB	Cuba	Americas	All ages	11284496	359.68	101.374	902.876
Other bacteria	SALM	Salmonella spp.	2007	Incidence	Rate per 100,000	CYP	Cyprus	Europe	<5 years	61085	1034.87	662.415	1545.65
Other bacteria	SALM	Salmonella spp.	2007	Incidence	Rate per 100,000	CYP	Cyprus	Europe	≥5 years	1002471	160.229	102.562	239.314
Other bacteria	SALM	Salmonella spp.	2007	Incidence	Rate per 100,000	CYP	Cyprus	Europe	All ages	1063556	210.464	134.717	314.343
Other bacteria	SALM	Salmonella spp.	2007	Incidence	Rate per 100,000	CZE	Czechia	Europe	<5 years	492258	1245.92	797.509	1860.88
Other bacteria	SALM	Salmonella spp.	2007	Incidence	Rate per 100,000	CZE	Czechia	Europe	≥5 years	9826421	158.592	101.514	236.869
Other bacteria	SALM	Salmonella spp.	2007	Incidence	Rate per 100,000	CZE	Czechia	Europe	All ages	10318679	210.464	134.717	314.343
Other bacteria	SALM	Salmonella spp.	2007	Incidence	Rate per 100,000	DEU	Germany	Europe	<5 years	3518501	1374.87	880.046	2053.46
Other bacteria	SALM	Salmonella spp.	2007	Incidence	Rate per 100,000	DEU	Germany	Europe	≥5 years	77869183	157.851	101.04	235.761
Other bacteria	SALM	Salmonella spp.	2007	Incidence	Rate per 100,000	DEU	Germany	Europe	All ages	81387684	210.464	134.717	314.343
Other bacteria	SALM	Salmonella spp.	2007	Incidence	Rate per 100,000	DJI	Djibouti	Eastern Mediterranean	<5 years	120407	1093.46	388.473	2164.15
Other bacteria	SALM	Salmonella spp.	2007	Incidence	Rate per 100,000	DJI	Djibouti	Eastern Mediterranean	≥5 years	745163	768.362	277.679	1506.31
Other bacteria	SALM	Salmonella spp.	2007	Incidence	Rate per 100,000	DJI	Djibouti	Eastern Mediterranean	All ages	865570	813.586	296.914	1604.97
Other bacteria	SALM	Salmonella spp.	2007	Incidence	Rate per 100,000	DMA	Dominica	Americas	<5 years	5327	292.14	101.613	602.312
Other bacteria	SALM	Salmonella spp.	2007	Incidence	Rate per 100,000	DMA	Dominica	Americas	≥5 years	63512	288.825	115.15	589.999
Other bacteria	SALM	Salmonella spp.	2007	Incidence	Rate per 100,000	DMA	Dominica	Americas	All ages	68839	289.082	116.421	572.604
Other bacteria	SALM	Salmonella spp.	2007	Incidence	Rate per 100,000	DNK	Denmark	Europe	<5 years	324877	996.59	637.913	1488.48
Other bacteria	SALM	Salmonella spp.	2007	Incidence	Rate per 100,000	DNK	Denmark	Europe	≥5 years	5122353	160.605	102.803	239.876
Other bacteria	SALM	Salmonella spp.	2007	Incidence	Rate per 100,000	DNK	Denmark	Europe	All ages	5447230	210.464	134.717	314.343
Other bacteria	SALM	Salmonella spp.	2007	Incidence	Rate per 100,000	DOM	Dominican Republic	Americas	<5 years	1007325	1059.24	381.157	2065.59
Other bacteria	SALM	Salmonella spp.	2007	Incidence	Rate per 100,000	DOM	Dominican Republic	Americas	≥5 years	8390834	370.929	147.021	746.373
Other bacteria	SALM	Salmonella spp.	2007	Incidence	Rate per 100,000	DOM	Dominican Republic	Americas	All ages	9398159	444.704	174.328	879.326
Other bacteria	SALM	Salmonella spp.	2007	Incidence	Rate per 100,000	DZA	Algeria	Africa	<5 years	3231810	778.347	290.028	1517.05
Other bacteria	SALM	Salmonella spp.	2007	Incidence	Rate per 100,000	DZA	Algeria	Africa	≥5 years	30660036	205.324	74.3926	412.532
Other bacteria	SALM	Salmonella spp.	2007	Incidence	Rate per 100,000	DZA	Algeria	Africa	All ages	33891846	259.966	95.215	511.516
Other bacteria	SALM	Salmonella spp.	2007	Incidence	Rate per 100,000	ECU	Ecuador	Americas	<5 years	1578211	1224.55	449.364	2360.28
Other bacteria	SALM	Salmonella spp.	2007	Incidence	Rate per 100,000	ECU	Ecuador	Americas	≥5 years	12628677	419.279	167.076	809.406
Other bacteria	SALM	Salmonella spp.	2007	Incidence	Rate per 100,000	ECU	Ecuador	Americas	All ages	14206888	508.736	195.633	984.535
Other bacteria	SALM	Salmonella spp.	2007	Incidence	Rate per 100,000	EGY	Egypt	Eastern Mediterranean	<5 years	10263086	623.147	140.535	1520.3
Other bacteria	SALM	Salmonella spp.	2007	Incidence	Rate per 100,000	EGY	Egypt	Eastern Mediterranean	≥5 years	73224978	109.921	25.9075	276.34
Other bacteria	SALM	Salmonella spp.	2007	Incidence	Rate per 100,000	EGY	Egypt	Eastern Mediterranean	All ages	83488064	173.011	39.8327	414.378
Other bacteria	SALM	Salmonella spp.	2007	Incidence	Rate per 100,000	EMR	Eastern Mediterranean Region	Eastern Mediterranean	<5 years	75687455	1248.61	492.068	2280.26
Other bacteria	SALM	Salmonella spp.	2007	Incidence	Rate per 100,000	EMR	Eastern Mediterranean Region	Eastern Mediterranean	≥5 years	499814392	375.835	150.671	747.816
Other bacteria	SALM	Salmonella spp.	2007	Incidence	Rate per 100,000	EMR	Eastern Mediterranean Region	Eastern Mediterranean	All ages	575501847	490.619	198.039	920.147
Other bacteria	SALM	Salmonella spp.	2007	Incidence	Rate per 100,000	ERI	Eritrea	Africa	<5 years	441716	1854.48	663.37	3418.87
Other bacteria	SALM	Salmonella spp.	2007	Incidence	Rate per 100,000	ERI	Eritrea	Africa	≥5 years	2274027	1228.12	497.675	2485.46
Other bacteria	SALM	Salmonella spp.	2007	Incidence	Rate per 100,000	ERI	Eritrea	Africa	All ages	2715743	1329.99	519.7	2616.88
Other bacteria	SALM	Salmonella spp.	2007	Incidence	Rate per 100,000	ESP	Spain	Europe	<5 years	2327421	1151.21	736.887	1719.42
Other bacteria	SALM	Salmonella spp.	2007	Incidence	Rate per 100,000	ESP	Spain	Europe	≥5 years	42751290	159.249	101.934	237.849
Other bacteria	SALM	Salmonella spp.	2007	Incidence	Rate per 100,000	ESP	Spain	Europe	All ages	45078711	210.464	134.717	314.343
Other bacteria	SALM	Salmonella spp.	2007	Incidence	Rate per 100,000	EST	Estonia	Europe	<5 years	68930	1158.05	741.262	1729.63
Other bacteria	SALM	Salmonella spp.	2007	Incidence	Rate per 100,000	EST	Estonia	Europe	≥5 years	1274069	159.198	101.902	237.773
Other bacteria	SALM	Salmonella spp.	2007	Incidence	Rate per 100,000	EST	Estonia	Europe	All ages	1342999	210.464	134.717	314.343
Other bacteria	SALM	Salmonella spp.	2007	Incidence	Rate per 100,000	ETH	Ethiopia	Africa	<5 years	14842986	2266.26	571.538	5448.45
Other bacteria	SALM	Salmonella spp.	2007	Incidence	Rate per 100,000	ETH	Ethiopia	Africa	≥5 years	67042036	1149.23	309.259	2788.49
Other bacteria	SALM	Salmonella spp.	2007	Incidence	Rate per 100,000	ETH	Ethiopia	Africa	All ages	81885022	1351.71	357.387	3223.36
Other bacteria	SALM	Salmonella spp.	2007	Incidence	Rate per 100,000	EUR	European Region	Europe	<5 years	51536822	923.692	591.005	1396.24
Other bacteria	SALM	Salmonella spp.	2007	Incidence	Rate per 100,000	EUR	European Region	Europe	≥5 years	834087965	147.386	93.2794	221.389
Other bacteria	SALM	Salmonella spp.	2007	Incidence	Rate per 100,000	EUR	European Region	Europe	All ages	885624787	192.561	121.975	288.732
Other bacteria	SALM	Salmonella spp.	2007	Incidence	Rate per 100,000	FIN	Finland	Europe	<5 years	288131	1088.56	696.782	1625.84
Other bacteria	SALM	Salmonella spp.	2007	Incidence	Rate per 100,000	FIN	Finland	Europe	≥5 years	4988813	159.749	102.255	238.597
Other bacteria	SALM	Salmonella spp.	2007	Incidence	Rate per 100,000	FIN	Finland	Europe	All ages	5276944	210.464	134.717	314.343
Other bacteria	SALM	Salmonella spp.	2007	Incidence	Rate per 100,000	FJI	Fiji	Western Pacific	<5 years	100584	1018.41	343.164	2092.61
Other bacteria	SALM	Salmonella spp.	2007	Incidence	Rate per 100,000	FJI	Fiji	Western Pacific	≥5 years	793777	525.311	189.403	1097.42
Other bacteria	SALM	Salmonella spp.	2007	Incidence	Rate per 100,000	FJI	Fiji	Western Pacific	All ages	894361	580.767	210.845	1218.5
Other bacteria	SALM	Salmonella spp.	2007	Incidence	Rate per 100,000	FRA	France	Europe	<5 years	3820419	968.558	619.969	1446.61
Other bacteria	SALM	Salmonella spp.	2007	Incidence	Rate per 100,000	FRA	France	Europe	≥5 years	58434940	160.901	102.992	240.317
Other bacteria	SALM	Salmonella spp.	2007	Incidence	Rate per 100,000	FRA	France	Europe	All ages	62255359	210.464	134.717	314.343
Other bacteria	SALM	Salmonella spp.	2007	Incidence	Rate per 100,000	FSM	Micronesia	Western Pacific	<5 years	13472	1101.27	391.571	2291.03
Other bacteria	SALM	Salmonella spp.	2007	Incidence	Rate per 100,000	FSM	Micronesia	Western Pacific	≥5 years	96864	405.703	141.836	824.114
Other bacteria	SALM	Salmonella spp.	2007	Incidence	Rate per 100,000	FSM	Micronesia	Western Pacific	All ages	110336	490.632	173.761	992.631
Other bacteria	SALM	Salmonella spp.	2007	Incidence	Rate per 100,000	GAB	Gabon	Africa	<5 years	220475	1510.82	440.357	3621.09
Other bacteria	SALM	Salmonella spp.	2007	Incidence	Rate per 100,000	GAB	Gabon	Africa	≥5 years	1311042	780.249	221.492	1901.04
Other bacteria	SALM	Salmonella spp.	2007	Incidence	Rate per 100,000	GAB	Gabon	Africa	All ages	1531517	885.421	268.1	2111.84
Other bacteria	SALM	Salmonella spp.	2007	Incidence	Rate per 100,000	GBR	United Kingdom	Europe	<5 years	3610741	1008.79	645.722	1506.7
Other bacteria	SALM	Salmonella spp.	2007	Incidence	Rate per 100,000	GBR	United Kingdom	Europe	≥5 years	57671910	160.482	102.724	239.692
Other bacteria	SALM	Salmonella spp.	2007	Incidence	Rate per 100,000	GBR	United Kingdom	Europe	All ages	61282651	210.464	134.717	314.343
Other bacteria	SALM	Salmonella spp.	2007	Incidence	Rate per 100,000	GEO	Georgia	Europe	<5 years	239146	718.916	243.982	1604.99
Other bacteria	SALM	Salmonella spp.	2007	Incidence	Rate per 100,000	GEO	Georgia	Europe	≥5 years	3742690	153.394	53.4104	369.701
Other bacteria	SALM	Salmonella spp.	2007	Incidence	Rate per 100,000	GEO	Georgia	Europe	All ages	3981836	187.359	64.9526	436.083
Other bacteria	SALM	Salmonella spp.	2007	Incidence	Rate per 100,000	GHA	Ghana	Africa	<5 years	3530128	1757.09	569.429	3924.69
Other bacteria	SALM	Salmonella spp.	2007	Incidence	Rate per 100,000	GHA	Ghana	Africa	≥5 years	19809577	905.598	280.588	2045.49
Other bacteria	SALM	Salmonella spp.	2007	Incidence	Rate per 100,000	GHA	Ghana	Africa	All ages	23339705	1034.39	335.894	2341.22
Other bacteria	SALM	Salmonella spp.	2007	Incidence	Rate per 100,000	GIN	Guinea	Africa	<5 years	1622915	1535.04	576.595	2969.87
Other bacteria	SALM	Salmonella spp.	2007	Incidence	Rate per 100,000	GIN	Guinea	Africa	≥5 years	7923484	1031.58	381.7	2017.48
Other bacteria	SALM	Salmonella spp.	2007	Incidence	Rate per 100,000	GIN	Guinea	Africa	All ages	9546399	1117.17	414.969	2187.33
Other bacteria	SALM	Salmonella spp.	2007	Incidence	Rate per 100,000	GLOBAL	Global	All WHO Member States	<5 years	644463298	1239.82	562.14	2139.84
Other bacteria	SALM	Salmonella spp.	2007	Incidence	Rate per 100,000	GLOBAL	Global	All WHO Member States	≥5 years	6025640838	447.698	214.247	786.204
Other bacteria	SALM	Salmonella spp.	2007	Incidence	Rate per 100,000	GLOBAL	Global	All WHO Member States	All ages	6670104136	524.232	247.491	918.483
Other bacteria	SALM	Salmonella spp.	2007	Incidence	Rate per 100,000	GMB	Gambia	Africa	<5 years	299814	1620.29	487.637	3625.07
Other bacteria	SALM	Salmonella spp.	2007	Incidence	Rate per 100,000	GMB	Gambia	Africa	≥5 years	1440295	835.576	261.467	1888.09
Other bacteria	SALM	Salmonella spp.	2007	Incidence	Rate per 100,000	GMB	Gambia	Africa	All ages	1740109	970.778	300.4	2160.79
Other bacteria	SALM	Salmonella spp.	2007	Incidence	Rate per 100,000	GNB	Guinea-Bissau	Africa	<5 years	242264	1614.94	408.796	4338.17
Other bacteria	SALM	Salmonella spp.	2007	Incidence	Rate per 100,000	GNB	Guinea-Bissau	Africa	≥5 years	1190411	1071.01	264.468	2791.96
Other bacteria	SALM	Salmonella spp.	2007	Incidence	Rate per 100,000	GNB	Guinea-Bissau	Africa	All ages	1432675	1162.99	292.474	2983.08
Other bacteria	SALM	Salmonella spp.	2007	Incidence	Rate per 100,000	GNQ	Equatorial Guinea	Africa	<5 years	162718	1627.3	608.028	3265.5
Other bacteria	SALM	Salmonella spp.	2007	Incidence	Rate per 100,000	GNQ	Equatorial Guinea	Africa	≥5 years	849773	828.406	337.723	1692.39
Other bacteria	SALM	Salmonella spp.	2007	Incidence	Rate per 100,000	GNQ	Equatorial Guinea	Africa	All ages	1012491	956.797	380.775	1961.36
Other bacteria	SALM	Salmonella spp.	2007	Incidence	Rate per 100,000	GRC	Greece	Europe	<5 years	533784	1228.47	786.338	1834.81
Other bacteria	SALM	Salmonella spp.	2007	Incidence	Rate per 100,000	GRC	Greece	Europe	≥5 years	10498631	158.705	101.587	237.038
Other bacteria	SALM	Salmonella spp.	2007	Incidence	Rate per 100,000	GRC	Greece	Europe	All ages	11032415	210.464	134.717	314.343
Other bacteria	SALM	Salmonella spp.	2007	Incidence	Rate per 100,000	GRD	Grenada	Americas	<5 years	8917	436.693	146.082	970.108
Other bacteria	SALM	Salmonella spp.	2007	Incidence	Rate per 100,000	GRD	Grenada	Americas	≥5 years	101413	613.742	248.142	1248.15
Other bacteria	SALM	Salmonella spp.	2007	Incidence	Rate per 100,000	GRD	Grenada	Americas	All ages	110330	599.433	239.221	1223.34
Other bacteria	SALM	Salmonella spp.	2007	Incidence	Rate per 100,000	GTM	Guatemala	Americas	<5 years	1936754	761.519	179.74	1940.22
Other bacteria	SALM	Salmonella spp.	2007	Incidence	Rate per 100,000	GTM	Guatemala	Americas	≥5 years	11572452	507.59	126.607	1211.58
Other bacteria	SALM	Salmonella spp.	2007	Incidence	Rate per 100,000	GTM	Guatemala	Americas	All ages	13509206	543.995	137.009	1320.85
Other bacteria	SALM	Salmonella spp.	2007	Incidence	Rate per 100,000	GUY	Guyana	Americas	<5 years	80091	1145.9	670.228	1872.92
Other bacteria	SALM	Salmonella spp.	2007	Incidence	Rate per 100,000	GUY	Guyana	Americas	≥5 years	677849	344.026	201.218	562.293
Other bacteria	SALM	Salmonella spp.	2007	Incidence	Rate per 100,000	GUY	Guyana	Americas	All ages	757940	428.76	250.778	700.786
Other bacteria	SALM	Salmonella spp.	2007	Incidence	Rate per 100,000	HND	Honduras	Americas	<5 years	1080079	609.492	215.416	1189.72
Other bacteria	SALM	Salmonella spp.	2007	Incidence	Rate per 100,000	HND	Honduras	Americas	≥5 years	6665716	422.856	149.177	850.939
Other bacteria	SALM	Salmonella spp.	2007	Incidence	Rate per 100,000	HND	Honduras	Americas	All ages	7745795	448.881	164.679	881.6
Other bacteria	SALM	Salmonella spp.	2007	Incidence	Rate per 100,000	HRV	Croatia	Europe	<5 years	202848	1264.74	809.552	1888.98
Other bacteria	SALM	Salmonella spp.	2007	Incidence	Rate per 100,000	HRV	Croatia	Europe	≥5 years	4113447	158.474	101.439	236.693
Other bacteria	SALM	Salmonella spp.	2007	Incidence	Rate per 100,000	HRV	Croatia	Europe	All ages	4316295	210.464	134.717	314.343
Other bacteria	SALM	Salmonella spp.	2007	Incidence	Rate per 100,000	HTI	Haiti	Americas	<5 years	1214997	912.155	327.101	1767.93
Other bacteria	SALM	Salmonella spp.	2007	Incidence	Rate per 100,000	HTI	Haiti	Americas	≥5 years	8079684	423.923	152.014	842.66
Other bacteria	SALM	Salmonella spp.	2007	Incidence	Rate per 100,000	HTI	Haiti	Americas	All ages	9294681	487.745	177.289	942.754
Other bacteria	SALM	Salmonella spp.	2007	Incidence	Rate per 100,000	HUN	Hungary	Europe	<5 years	482157	1238.2	792.568	1849.35
Other bacteria	SALM	Salmonella spp.	2007	Incidence	Rate per 100,000	HUN	Hungary	Europe	≥5 years	9562160	158.642	101.546	236.943
Other bacteria	SALM	Salmonella spp.	2007	Incidence	Rate per 100,000	HUN	Hungary	Europe	All ages	10044317	210.464	134.717	314.343
Other bacteria	SALM	Salmonella spp.	2007	Incidence	Rate per 100,000	IDN	Indonesia	South-East Asia	<5 years	22943744	1797.01	561.061	4441.1
Other bacteria	SALM	Salmonella spp.	2007	Incidence	Rate per 100,000	IDN	Indonesia	South-East Asia	≥5 years	212551539	482.275	157.207	1125.36
Other bacteria	SALM	Salmonella spp.	2007	Incidence	Rate per 100,000	IDN	Indonesia	South-East Asia	All ages	235495283	610.366	201.082	1414.8
Other bacteria	SALM	Salmonella spp.	2007	Incidence	Rate per 100,000	IND	India	South-East Asia	<5 years	132847455	1130.1	414.158	2474.68
Other bacteria	SALM	Salmonella spp.	2007	Incidence	Rate per 100,000	IND	India	South-East Asia	≥5 years	1049181202	882.773	324.573	1822.78
Other bacteria	SALM	Salmonella spp.	2007	Incidence	Rate per 100,000	IND	India	South-East Asia	All ages	1182028657	910.57	334.932	1897.03
Other bacteria	SALM	Salmonella spp.	2007	Incidence	Rate per 100,000	IRL	Ireland	Europe	<5 years	308140	835.991	535.114	1248.61
Other bacteria	SALM	Salmonella spp.	2007	Incidence	Rate per 100,000	IRL	Ireland	Europe	≥5 years	4025870	162.586	104.071	242.834
Other bacteria	SALM	Salmonella spp.	2007	Incidence	Rate per 100,000	IRL	Ireland	Europe	All ages	4334010	210.464	134.717	314.343
Other bacteria	SALM	Salmonella spp.	2007	Incidence	Rate per 100,000	IRN	Iran	Eastern Mediterranean	<5 years	5764403	771.181	197.718	1993.58
Other bacteria	SALM	Salmonella spp.	2007	Incidence	Rate per 100,000	IRN	Iran	Eastern Mediterranean	≥5 years	68391076	276.627	78.2599	681.117
Other bacteria	SALM	Salmonella spp.	2007	Incidence	Rate per 100,000	IRN	Iran	Eastern Mediterranean	All ages	74155479	315.07	94.4303	809.785
Other bacteria	SALM	Salmonella spp.	2007	Incidence	Rate per 100,000	IRQ	Iraq	Eastern Mediterranean	<5 years	4402722	1090.94	387.224	2123.02
Other bacteria	SALM	Salmonella spp.	2007	Incidence	Rate per 100,000	IRQ	Iraq	Eastern Mediterranean	≥5 years	24009042	288.831	105.383	575.48
Other bacteria	SALM	Salmonella spp.	2007	Incidence	Rate per 100,000	IRQ	Iraq	Eastern Mediterranean	All ages	28411764	413.128	147.499	818.808
Other bacteria	SALM	Salmonella spp.	2007	Incidence	Rate per 100,000	ISL	Iceland	Europe	<5 years	21455	852.574	545.729	1273.38
Other bacteria	SALM	Salmonella spp.	2007	Incidence	Rate per 100,000	ISL	Iceland	Europe	≥5 years	286297	162.345	103.916	242.473
Other bacteria	SALM	Salmonella spp.	2007	Incidence	Rate per 100,000	ISL	Iceland	Europe	All ages	307752	210.464	134.717	314.343
Other bacteria	SALM	Salmonella spp.	2007	Incidence	Rate per 100,000	ISR	Israel	Europe	<5 years	695382	590.038	377.681	881.265
Other bacteria	SALM	Salmonella spp.	2007	Incidence	Rate per 100,000	ISR	Israel	Europe	≥5 years	6207713	167.945	107.5	250.837
Other bacteria	SALM	Salmonella spp.	2007	Incidence	Rate per 100,000	ISR	Israel	Europe	All ages	6903095	210.464	134.717	314.343
Other bacteria	SALM	Salmonella spp.	2007	Incidence	Rate per 100,000	ITA	Italy	Europe	<5 years	2775319	1260.67	806.951	1882.91
Other bacteria	SALM	Salmonella spp.	2007	Incidence	Rate per 100,000	ITA	Italy	Europe	≥5 years	56089497	158.499	101.455	236.73
Other bacteria	SALM	Salmonella spp.	2007	Incidence	Rate per 100,000	ITA	Italy	Europe	All ages	58864816	210.464	134.717	314.343
Other bacteria	SALM	Salmonella spp.	2007	Incidence	Rate per 100,000	JAM	Jamaica	Americas	<5 years	242316	365.647	132.221	715.22
Other bacteria	SALM	Salmonella spp.	2007	Incidence	Rate per 100,000	JAM	Jamaica	Americas	≥5 years	2465333	261.777	103.066	518.826
Other bacteria	SALM	Salmonella spp.	2007	Incidence	Rate per 100,000	JAM	Jamaica	Americas	All ages	2707649	271.072	106.198	531.695
Other bacteria	SALM	Salmonella spp.	2007	Incidence	Rate per 100,000	JOR	Jordan	Eastern Mediterranean	<5 years	868515	617.706	210.376	1249.71
Other bacteria	SALM	Salmonella spp.	2007	Incidence	Rate per 100,000	JOR	Jordan	Eastern Mediterranean	≥5 years	5883979	247.576	88.2813	506.347
Other bacteria	SALM	Salmonella spp.	2007	Incidence	Rate per 100,000	JOR	Jordan	Eastern Mediterranean	All ages	6752494	295.183	104.27	604.312
Other bacteria	SALM	Salmonella spp.	2007	Incidence	Rate per 100,000	JPN	Japan	Western Pacific	<5 years	5581363	1367.51	849.577	2059.74
Other bacteria	SALM	Salmonella spp.	2007	Incidence	Rate per 100,000	JPN	Japan	Western Pacific	≥5 years	122465140	158.362	98.3839	238.525
Other bacteria	SALM	Salmonella spp.	2007	Incidence	Rate per 100,000	JPN	Japan	Western Pacific	All ages	128046503	211.068	131.127	317.909
Other bacteria	SALM	Salmonella spp.	2007	Incidence	Rate per 100,000	KAZ	Kazakhstan	Europe	<5 years	1434458	368.011	122.648	828.393
Other bacteria	SALM	Salmonella spp.	2007	Incidence	Rate per 100,000	KAZ	Kazakhstan	Europe	≥5 years	14741630	77.6768	27.3465	193.306
Other bacteria	SALM	Salmonella spp.	2007	Incidence	Rate per 100,000	KAZ	Kazakhstan	Europe	All ages	16176088	103.423	35.6681	238.972
Other bacteria	SALM	Salmonella spp.	2007	Incidence	Rate per 100,000	KEN	Kenya	Africa	<5 years	6393562	1658.59	628.464	3272.4
Other bacteria	SALM	Salmonella spp.	2007	Incidence	Rate per 100,000	KEN	Kenya	Africa	≥5 years	31075002	1142.65	447.016	2281.54
Other bacteria	SALM	Salmonella spp.	2007	Incidence	Rate per 100,000	KEN	Kenya	Africa	All ages	37468564	1230.69	478.439	2415.2
Other bacteria	SALM	Salmonella spp.	2007	Incidence	Rate per 100,000	KGZ	Kyrgyzstan	Europe	<5 years	557720	534.494	190.298	1075.4
Other bacteria	SALM	Salmonella spp.	2007	Incidence	Rate per 100,000	KGZ	Kyrgyzstan	Europe	≥5 years	4739728	95.9823	33.8353	222.811
Other bacteria	SALM	Salmonella spp.	2007	Incidence	Rate per 100,000	KGZ	Kyrgyzstan	Europe	All ages	5297448	142.149	51.0602	307.394
Other bacteria	SALM	Salmonella spp.	2007	Incidence	Rate per 100,000	KHM	Cambodia	Western Pacific	<5 years	1626415	2018.85	588.558	4837.42
Other bacteria	SALM	Salmonella spp.	2007	Incidence	Rate per 100,000	KHM	Cambodia	Western Pacific	≥5 years	12114303	418.716	118.759	996.886
Other bacteria	SALM	Salmonella spp.	2007	Incidence	Rate per 100,000	KHM	Cambodia	Western Pacific	All ages	13740718	608.116	179.203	1456.09
Other bacteria	SALM	Salmonella spp.	2007	Incidence	Rate per 100,000	KIR	Kiribati	Western Pacific	<5 years	13165	1123.5	402.965	2343.86
Other bacteria	SALM	Salmonella spp.	2007	Incidence	Rate per 100,000	KIR	Kiribati	Western Pacific	≥5 years	87853	682.442	244.799	1392.7
Other bacteria	SALM	Salmonella spp.	2007	Incidence	Rate per 100,000	KIR	Kiribati	Western Pacific	All ages	101018	739.922	262.994	1497.01
Other bacteria	SALM	Salmonella spp.	2007	Incidence	Rate per 100,000	KNA	Saint Kitts and Nevis	Americas	<5 years	3586	1574.83	921.107	2573.99
Other bacteria	SALM	Salmonella spp.	2007	Incidence	Rate per 100,000	KNA	Saint Kitts and Nevis	Americas	≥5 years	43053	333.3	194.944	544.762
Other bacteria	SALM	Salmonella spp.	2007	Incidence	Rate per 100,000	KNA	Saint Kitts and Nevis	Americas	All ages	46639	428.76	250.778	700.786
Other bacteria	SALM	Salmonella spp.	2007	Incidence	Rate per 100,000	KOR	South Korea	Western Pacific	<5 years	2302289	1245.11	773.535	1875.38
Other bacteria	SALM	Salmonella spp.	2007	Incidence	Rate per 100,000	KOR	South Korea	Western Pacific	≥5 years	45788807	159.075	98.8267	239.599
Other bacteria	SALM	Salmonella spp.	2007	Incidence	Rate per 100,000	KOR	South Korea	Western Pacific	All ages	48091096	211.068	131.127	317.909
Other bacteria	SALM	Salmonella spp.	2007	Incidence	Rate per 100,000	KWT	Kuwait	Eastern Mediterranean	<5 years	217966	925.65	327.474	2083.05
Other bacteria	SALM	Salmonella spp.	2007	Incidence	Rate per 100,000	KWT	Kuwait	Eastern Mediterranean	≥5 years	2218271	231.108	81.7607	520.076
Other bacteria	SALM	Salmonella spp.	2007	Incidence	Rate per 100,000	KWT	Kuwait	Eastern Mediterranean	All ages	2436237	293.247	103.744	659.912
Other bacteria	SALM	Salmonella spp.	2007	Incidence	Rate per 100,000	LAO	Laos	Western Pacific	<5 years	787226	1616.61	592.058	3384.02
Other bacteria	SALM	Salmonella spp.	2007	Incidence	Rate per 100,000	LAO	Laos	Western Pacific	≥5 years	5222634	373.784	132.6	766.575
Other bacteria	SALM	Salmonella spp.	2007	Incidence	Rate per 100,000	LAO	Laos	Western Pacific	All ages	6009860	536.581	192.728	1097.07
Other bacteria	SALM	Salmonella spp.	2007	Incidence	Rate per 100,000	LBN	Lebanon	Eastern Mediterranean	<5 years	441508	1291.23	313.639	3700.2
Other bacteria	SALM	Salmonella spp.	2007	Incidence	Rate per 100,000	LBN	Lebanon	Eastern Mediterranean	≥5 years	4355157	362.77	98.8164	1083.7
Other bacteria	SALM	Salmonella spp.	2007	Incidence	Rate per 100,000	LBN	Lebanon	Eastern Mediterranean	All ages	4796665	448.229	119.124	1305.69
Other bacteria	SALM	Salmonella spp.	2007	Incidence	Rate per 100,000	LBR	Liberia	Africa	<5 years	610734	2253.72	835.449	4092.87
Other bacteria	SALM	Salmonella spp.	2007	Incidence	Rate per 100,000	LBR	Liberia	Africa	≥5 years	2971078	1263.09	508.868	2518.49
Other bacteria	SALM	Salmonella spp.	2007	Incidence	Rate per 100,000	LBR	Liberia	Africa	All ages	3581812	1432	556.631	2752.6
Other bacteria	SALM	Salmonella spp.	2007	Incidence	Rate per 100,000	LBY	Libya	Eastern Mediterranean	<5 years	667709	855.339	217.243	2600.24
Other bacteria	SALM	Salmonella spp.	2007	Incidence	Rate per 100,000	LBY	Libya	Eastern Mediterranean	≥5 years	5371994	339.889	86.8625	978.22
Other bacteria	SALM	Salmonella spp.	2007	Incidence	Rate per 100,000	LBY	Libya	Eastern Mediterranean	All ages	6039703	396.874	98.3568	1135.83
Other bacteria	SALM	Salmonella spp.	2007	Incidence	Rate per 100,000	LCA	Saint Lucia	Americas	<5 years	12970	430.413	154.355	872.301
Other bacteria	SALM	Salmonella spp.	2007	Incidence	Rate per 100,000	LCA	Saint Lucia	Americas	≥5 years	154261	441.193	179.182	902.431
Other bacteria	SALM	Salmonella spp.	2007	Incidence	Rate per 100,000	LCA	Saint Lucia	Americas	All ages	167231	440.357	177.923	896.941
Other bacteria	SALM	Salmonella spp.	2007	Incidence	Rate per 100,000	LKA	Sri Lanka	South-East Asia	<5 years	1813815	781.157	274.043	1606.76
Other bacteria	SALM	Salmonella spp.	2007	Incidence	Rate per 100,000	LKA	Sri Lanka	South-East Asia	≥5 years	18609439	306.876	110.273	655.055
Other bacteria	SALM	Salmonella spp.	2007	Incidence	Rate per 100,000	LKA	Sri Lanka	South-East Asia	All ages	20423254	348.997	124.374	742.371
Other bacteria	SALM	Salmonella spp.	2007	Incidence	Rate per 100,000	LSO	Lesotho	Africa	<5 years	252275	1435.53	537.627	2709.27
Other bacteria	SALM	Salmonella spp.	2007	Incidence	Rate per 100,000	LSO	Lesotho	Africa	≥5 years	1694695	1285.89	470.135	2574.2
Other bacteria	SALM	Salmonella spp.	2007	Incidence	Rate per 100,000	LSO	Lesotho	Africa	All ages	1946970	1305.27	474.726	2589.39
Other bacteria	SALM	Salmonella spp.	2007	Incidence	Rate per 100,000	LTU	Lithuania	Europe	<5 years	143293	1348.07	862.892	2013.44
Other bacteria	SALM	Salmonella spp.	2007	Incidence	Rate per 100,000	LTU	Lithuania	Europe	≥5 years	3106658	157.993	101.13	235.973
Other bacteria	SALM	Salmonella spp.	2007	Incidence	Rate per 100,000	LTU	Lithuania	Europe	All ages	3249951	210.464	134.717	314.343
Other bacteria	SALM	Salmonella spp.	2007	Incidence	Rate per 100,000	LUX	Luxembourg	Europe	<5 years	27923	1014.14	649.145	1514.69
Other bacteria	SALM	Salmonella spp.	2007	Incidence	Rate per 100,000	LUX	Luxembourg	Europe	≥5 years	448507	160.429	102.69	239.613
Other bacteria	SALM	Salmonella spp.	2007	Incidence	Rate per 100,000	LUX	Luxembourg	Europe	All ages	476430	210.464	134.717	314.343
Other bacteria	SALM	Salmonella spp.	2007	Incidence	Rate per 100,000	LVA	Latvia	Europe	<5 years	104589	1255.55	803.675	1875.26
Other bacteria	SALM	Salmonella spp.	2007	Incidence	Rate per 100,000	LVA	Latvia	Europe	≥5 years	2104747	158.531	101.475	236.778
Other bacteria	SALM	Salmonella spp.	2007	Incidence	Rate per 100,000	LVA	Latvia	Europe	All ages	2209336	210.464	134.717	314.343
Other bacteria	SALM	Salmonella spp.	2007	Incidence	Rate per 100,000	MAR	Morocco	Eastern Mediterranean	<5 years	3136430	1138.8	291.203	2809.85
Other bacteria	SALM	Salmonella spp.	2007	Incidence	Rate per 100,000	MAR	Morocco	Eastern Mediterranean	≥5 years	27840161	209.668	55.7101	545.137
Other bacteria	SALM	Salmonella spp.	2007	Incidence	Rate per 100,000	MAR	Morocco	Eastern Mediterranean	All ages	30976591	303.744	87.0714	765.585
Other bacteria	SALM	Salmonella spp.	2007	Incidence	Rate per 100,000	MCO	Monaco	Europe	<5 years	1444	1315.65	842.141	1965.02
Other bacteria	SALM	Salmonella spp.	2007	Incidence	Rate per 100,000	MCO	Monaco	Europe	≥5 years	30519	158.172	101.245	236.242
Other bacteria	SALM	Salmonella spp.	2007	Incidence	Rate per 100,000	MCO	Monaco	Europe	All ages	31963	210.464	134.717	314.343
Other bacteria	SALM	Salmonella spp.	2007	Incidence	Rate per 100,000	MDA	Moldova	Europe	<5 years	231287	883.272	295.867	1957.77
Other bacteria	SALM	Salmonella spp.	2007	Incidence	Rate per 100,000	MDA	Moldova	Europe	≥5 years	3655633	99.2116	35.6021	243.926
Other bacteria	SALM	Salmonella spp.	2007	Incidence	Rate per 100,000	MDA	Moldova	Europe	All ages	3886920	145.866	51.5118	331.161
Other bacteria	SALM	Salmonella spp.	2007	Incidence	Rate per 100,000	MDG	Madagascar	Africa	<5 years	3384422	1778.56	403.34	4777.75
Other bacteria	SALM	Salmonella spp.	2007	Incidence	Rate per 100,000	MDG	Madagascar	Africa	≥5 years	16636062	1203.4	278.911	2968.76
Other bacteria	SALM	Salmonella spp.	2007	Incidence	Rate per 100,000	MDG	Madagascar	Africa	All ages	20020484	1300.63	302.108	3268
Other bacteria	SALM	Salmonella spp.	2007	Incidence	Rate per 100,000	MDV	Maldives	South-East Asia	<5 years	28016	1367	481.61	2855.01
Other bacteria	SALM	Salmonella spp.	2007	Incidence	Rate per 100,000	MDV	Maldives	South-East Asia	≥5 years	290719	343.991	131.862	755.178
Other bacteria	SALM	Salmonella spp.	2007	Incidence	Rate per 100,000	MDV	Maldives	South-East Asia	All ages	318735	433.911	164.597	945.878
Other bacteria	SALM	Salmonella spp.	2007	Incidence	Rate per 100,000	MEX	Mexico	Americas	<5 years	11377304	825.534	203.446	2111.7
Other bacteria	SALM	Salmonella spp.	2007	Incidence	Rate per 100,000	MEX	Mexico	Americas	≥5 years	96607345	366.863	98.3651	985.679
Other bacteria	SALM	Salmonella spp.	2007	Incidence	Rate per 100,000	MEX	Mexico	Americas	All ages	107984649	415.189	108.666	1082.85
Other bacteria	SALM	Salmonella spp.	2007	Incidence	Rate per 100,000	MHL	Marshall Islands	Western Pacific	<5 years	7555	1022.03	344.045	2155.46
Other bacteria	SALM	Salmonella spp.	2007	Incidence	Rate per 100,000	MHL	Marshall Islands	Western Pacific	≥5 years	44475	443.743	157.301	930.323
Other bacteria	SALM	Salmonella spp.	2007	Incidence	Rate per 100,000	MHL	Marshall Islands	Western Pacific	All ages	52030	527.713	185.673	1095.39
Other bacteria	SALM	Salmonella spp.	2007	Incidence	Rate per 100,000	MKD	North Macedonia	Europe	<5 years	126540	420.438	138.535	914.492
Other bacteria	SALM	Salmonella spp.	2007	Incidence	Rate per 100,000	MKD	North Macedonia	Europe	≥5 years	1960734	21.3535	7.45328	52.6666
Other bacteria	SALM	Salmonella spp.	2007	Incidence	Rate per 100,000	MKD	North Macedonia	Europe	All ages	2087274	45.5478	15.7385	105.175
Other bacteria	SALM	Salmonella spp.	2007	Incidence	Rate per 100,000	MLI	Mali	Africa	<5 years	2744566	1564.45	450.377	3389.89
Other bacteria	SALM	Salmonella spp.	2007	Incidence	Rate per 100,000	MLI	Mali	Africa	≥5 years	11475285	1070.05	304.684	2366.55
Other bacteria	SALM	Salmonella spp.	2007	Incidence	Rate per 100,000	MLI	Mali	Africa	All ages	14219851	1165.47	335.557	2541.5
Other bacteria	SALM	Salmonella spp.	2007	Incidence	Rate per 100,000	MLT	Malta	Europe	<5 years	19913	1242.69	795.442	1856.05
Other bacteria	SALM	Salmonella spp.	2007	Incidence	Rate per 100,000	MLT	Malta	Europe	≥5 years	396420	158.613	101.527	236.9
Other bacteria	SALM	Salmonella spp.	2007	Incidence	Rate per 100,000	MLT	Malta	Europe	All ages	416333	210.464	134.717	314.343
Other bacteria	SALM	Salmonella spp.	2007	Incidence	Rate per 100,000	MMR	Myanmar	South-East Asia	<5 years	4716671	1571.96	557.002	3242.03
Other bacteria	SALM	Salmonella spp.	2007	Incidence	Rate per 100,000	MMR	Myanmar	South-East Asia	≥5 years	43239006	266.353	95.1325	562.116
Other bacteria	SALM	Salmonella spp.	2007	Incidence	Rate per 100,000	MMR	Myanmar	South-East Asia	All ages	47955677	394.766	142.599	841.399
Other bacteria	SALM	Salmonella spp.	2007	Incidence	Rate per 100,000	MNE	Montenegro	Europe	<5 years	40419	260.232	80.1047	566.636
Other bacteria	SALM	Salmonella spp.	2007	Incidence	Rate per 100,000	MNE	Montenegro	Europe	≥5 years	593264	16.5607	5.70135	40.5375
Other bacteria	SALM	Salmonella spp.	2007	Incidence	Rate per 100,000	MNE	Montenegro	Europe	All ages	633683	32.103	10.7807	73.5986
Other bacteria	SALM	Salmonella spp.	2007	Incidence	Rate per 100,000	MNG	Mongolia	Western Pacific	<5 years	244069	604.138	216.336	1227.09
Other bacteria	SALM	Salmonella spp.	2007	Incidence	Rate per 100,000	MNG	Mongolia	Western Pacific	≥5 years	2351641	60.0279	20.4053	124.641
Other bacteria	SALM	Salmonella spp.	2007	Incidence	Rate per 100,000	MNG	Mongolia	Western Pacific	All ages	2595710	111.189	38.0512	229.248
Other bacteria	SALM	Salmonella spp.	2007	Incidence	Rate per 100,000	MOZ	Mozambique	Africa	<5 years	3668180	1234.82	354.221	2711.23
Other bacteria	SALM	Salmonella spp.	2007	Incidence	Rate per 100,000	MOZ	Mozambique	Africa	≥5 years	17364246	654.948	180.22	1430.25
Other bacteria	SALM	Salmonella spp.	2007	Incidence	Rate per 100,000	MOZ	Mozambique	Africa	All ages	21032426	756.08	214.82	1604.02
Other bacteria	SALM	Salmonella spp.	2007	Incidence	Rate per 100,000	MRT	Mauritania	Africa	<5 years	512383	2070.06	770.072	4023.59
Other bacteria	SALM	Salmonella spp.	2007	Incidence	Rate per 100,000	MRT	Mauritania	Africa	≥5 years	2539755	1290.71	468.094	2549.24
Other bacteria	SALM	Salmonella spp.	2007	Incidence	Rate per 100,000	MRT	Mauritania	Africa	All ages	3052138	1421.54	519.782	2830.72
Other bacteria	SALM	Salmonella spp.	2007	Incidence	Rate per 100,000	MUS	Mauritius	Africa	<5 years	91253	1357.62	501.971	2771.45
Other bacteria	SALM	Salmonella spp.	2007	Incidence	Rate per 100,000	MUS	Mauritius	Africa	≥5 years	1175519	382.979	155.043	817.596
Other bacteria	SALM	Salmonella spp.	2007	Incidence	Rate per 100,000	MUS	Mauritius	Africa	All ages	1266772	453.188	183.892	950.287
Other bacteria	SALM	Salmonella spp.	2007	Incidence	Rate per 100,000	MWI	Malawi	Africa	<5 years	2457975	2096.02	575.751	5193.95
Other bacteria	SALM	Salmonella spp.	2007	Incidence	Rate per 100,000	MWI	Malawi	Africa	≥5 years	10924558	1107.58	290.306	2764.95
Other bacteria	SALM	Salmonella spp.	2007	Incidence	Rate per 100,000	MWI	Malawi	Africa	All ages	13382533	1289.13	346	3128.59
Other bacteria	SALM	Salmonella spp.	2007	Incidence	Rate per 100,000	MYS	Malaysia	Western Pacific	<5 years	2615009	810.645	205.486	2098.56
Other bacteria	SALM	Salmonella spp.	2007	Incidence	Rate per 100,000	MYS	Malaysia	Western Pacific	≥5 years	24094142	517.662	122.301	1343.05
Other bacteria	SALM	Salmonella spp.	2007	Incidence	Rate per 100,000	MYS	Malaysia	Western Pacific	All ages	26709151	546.347	133.579	1412.6
Other bacteria	SALM	Salmonella spp.	2007	Incidence	Rate per 100,000	NAM	Namibia	Africa	<5 years	261366	1214.13	467.069	2384.47
Other bacteria	SALM	Salmonella spp.	2007	Incidence	Rate per 100,000	NAM	Namibia	Africa	≥5 years	1743467	1199.34	465.591	2491.08
Other bacteria	SALM	Salmonella spp.	2007	Incidence	Rate per 100,000	NAM	Namibia	Africa	All ages	2004833	1201.27	468.24	2415.28
Other bacteria	SALM	Salmonella spp.	2007	Incidence	Rate per 100,000	NER	Niger	Africa	<5 years	2993191	2329.75	884.075	4194.81
Other bacteria	SALM	Salmonella spp.	2007	Incidence	Rate per 100,000	NER	Niger	Africa	≥5 years	11537048	1087.41	441.728	2168.98
Other bacteria	SALM	Salmonella spp.	2007	Incidence	Rate per 100,000	NER	Niger	Africa	All ages	14530239	1343.33	533.879	2555.13
Other bacteria	SALM	Salmonella spp.	2007	Incidence	Rate per 100,000	NGA	Nigeria	Africa	<5 years	27130020	2370.04	629.109	6462.72
Other bacteria	SALM	Salmonella spp.	2007	Incidence	Rate per 100,000	NGA	Nigeria	Africa	≥5 years	124009088	1383.28	367.114	3555.46
Other bacteria	SALM	Salmonella spp.	2007	Incidence	Rate per 100,000	NGA	Nigeria	Africa	All ages	151139108	1560.41	419.404	4064.92
Other bacteria	SALM	Salmonella spp.	2007	Incidence	Rate per 100,000	NIC	Nicaragua	Americas	<5 years	655155	526.395	124.242	1414.27
Other bacteria	SALM	Salmonella spp.	2007	Incidence	Rate per 100,000	NIC	Nicaragua	Americas	≥5 years	4802600	212.442	51.0584	596.849
Other bacteria	SALM	Salmonella spp.	2007	Incidence	Rate per 100,000	NIC	Nicaragua	Americas	All ages	5457755	250.129	59.1172	686.078
Other bacteria	SALM	Salmonella spp.	2007	Incidence	Rate per 100,000	NIU	Niue	Western Pacific	<5 years	162	657.526	408.493	990.364
Other bacteria	SALM	Salmonella spp.	2007	Incidence	Rate per 100,000	NIU	Niue	Western Pacific	≥5 years	1625	166.559	103.476	250.871
Other bacteria	SALM	Salmonella spp.	2007	Incidence	Rate per 100,000	NIU	Niue	Western Pacific	All ages	1787	211.068	131.127	317.909
Other bacteria	SALM	Salmonella spp.	2007	Incidence	Rate per 100,000	NLD	Netherlands	Europe	<5 years	977393	1003.81	642.533	1499.26
Other bacteria	SALM	Salmonella spp.	2007	Incidence	Rate per 100,000	NLD	Netherlands	Europe	≥5 years	15529304	160.532	102.756	239.766
Other bacteria	SALM	Salmonella spp.	2007	Incidence	Rate per 100,000	NLD	Netherlands	Europe	All ages	16506697	210.464	134.717	314.343
Other bacteria	SALM	Salmonella spp.	2007	Incidence	Rate per 100,000	NOR	Norway	Europe	<5 years	289786	960.098	614.554	1433.98
Other bacteria	SALM	Salmonella spp.	2007	Incidence	Rate per 100,000	NOR	Norway	Europe	≥5 years	4391156	160.993	103.051	240.455
Other bacteria	SALM	Salmonella spp.	2007	Incidence	Rate per 100,000	NOR	Norway	Europe	All ages	4680942	210.464	134.717	314.343
Other bacteria	SALM	Salmonella spp.	2007	Incidence	Rate per 100,000	NPL	Nepal	South-East Asia	<5 years	3273695	1015.5	309.166	2254.82
Other bacteria	SALM	Salmonella spp.	2007	Incidence	Rate per 100,000	NPL	Nepal	South-East Asia	≥5 years	23408667	489.339	160.287	1096.57
Other bacteria	SALM	Salmonella spp.	2007	Incidence	Rate per 100,000	NPL	Nepal	South-East Asia	All ages	26682362	553.894	183.828	1222.1
Other bacteria	SALM	Salmonella spp.	2007	Incidence	Rate per 100,000	NRU	Nauru	Western Pacific	<5 years	1297	460.777	286.261	694.022
Other bacteria	SALM	Salmonella spp.	2007	Incidence	Rate per 100,000	NRU	Nauru	Western Pacific	≥5 years	8729	173.964	108.077	262.025
Other bacteria	SALM	Salmonella spp.	2007	Incidence	Rate per 100,000	NRU	Nauru	Western Pacific	All ages	10026	211.068	131.127	317.909
Other bacteria	SALM	Salmonella spp.	2007	Incidence	Rate per 100,000	NZL	New Zealand	Western Pacific	<5 years	289587	865.414	537.645	1303.48
Other bacteria	SALM	Salmonella spp.	2007	Incidence	Rate per 100,000	NZL	New Zealand	Western Pacific	≥5 years	3914770	162.664	101.056	245.004
Other bacteria	SALM	Salmonella spp.	2007	Incidence	Rate per 100,000	NZL	New Zealand	Western Pacific	All ages	4204357	211.068	131.127	317.909
Other bacteria	SALM	Salmonella spp.	2007	Incidence	Rate per 100,000	OMN	Oman	Eastern Mediterranean	<5 years	262666	801.575	283.579	1803.83
Other bacteria	SALM	Salmonella spp.	2007	Incidence	Rate per 100,000	OMN	Oman	Eastern Mediterranean	≥5 years	2279665	234.677	83.0234	528.108
Other bacteria	SALM	Salmonella spp.	2007	Incidence	Rate per 100,000	OMN	Oman	Eastern Mediterranean	All ages	2542331	293.247	103.744	659.912
Other bacteria	SALM	Salmonella spp.	2007	Incidence	Rate per 100,000	PAK	Pakistan	Eastern Mediterranean	<5 years	26373342	1242.46	349.249	2741.4
Other bacteria	SALM	Salmonella spp.	2007	Incidence	Rate per 100,000	PAK	Pakistan	Eastern Mediterranean	≥5 years	155486562	570.821	171.539	1306.78
Other bacteria	SALM	Salmonella spp.	2007	Incidence	Rate per 100,000	PAK	Pakistan	Eastern Mediterranean	All ages	181859904	668.222	196.21	1455.3
Other bacteria	SALM	Salmonella spp.	2007	Incidence	Rate per 100,000	PAN	Panama	Americas	<5 years	357713	1152.97	674.362	1884.47
Other bacteria	SALM	Salmonella spp.	2007	Incidence	Rate per 100,000	PAN	Panama	Americas	≥5 years	3048380	343.777	201.072	561.886
Other bacteria	SALM	Salmonella spp.	2007	Incidence	Rate per 100,000	PAN	Panama	Americas	All ages	3406093	428.76	250.778	700.786
Other bacteria	SALM	Salmonella spp.	2007	Incidence	Rate per 100,000	PER	Peru	Americas	<5 years	2976729	1195.7	300.236	2810.87
Other bacteria	SALM	Salmonella spp.	2007	Incidence	Rate per 100,000	PER	Peru	Americas	≥5 years	25454793	317.25	75.8967	775.341
Other bacteria	SALM	Salmonella spp.	2007	Incidence	Rate per 100,000	PER	Peru	Americas	All ages	28431522	409.223	103.349	987.813
Other bacteria	SALM	Salmonella spp.	2007	Incidence	Rate per 100,000	PHL	Philippines	Western Pacific	<5 years	11579586	1712.79	584.572	3562.06
Other bacteria	SALM	Salmonella spp.	2007	Incidence	Rate per 100,000	PHL	Philippines	Western Pacific	≥5 years	78626231	455.839	165.004	913.978
Other bacteria	SALM	Salmonella spp.	2007	Incidence	Rate per 100,000	PHL	Philippines	Western Pacific	All ages	90205817	617.193	220.469	1258.27
Other bacteria	SALM	Salmonella spp.	2007	Incidence	Rate per 100,000	PLW	Palau	Western Pacific	<5 years	1323	818.772	274.172	1705.04
Other bacteria	SALM	Salmonella spp.	2007	Incidence	Rate per 100,000	PLW	Palau	Western Pacific	≥5 years	18128	418.144	147.206	910.327
Other bacteria	SALM	Salmonella spp.	2007	Incidence	Rate per 100,000	PLW	Palau	Western Pacific	All ages	19451	445.394	162.845	958.299
Other bacteria	SALM	Salmonella spp.	2007	Incidence	Rate per 100,000	PNG	Papua New Guinea	Western Pacific	<5 years	983602	1553.68	342.913	3948.26
Other bacteria	SALM	Salmonella spp.	2007	Incidence	Rate per 100,000	PNG	Papua New Guinea	Western Pacific	≥5 years	5870988	538.708	126.041	1303.35
Other bacteria	SALM	Salmonella spp.	2007	Incidence	Rate per 100,000	PNG	Papua New Guinea	Western Pacific	All ages	6854590	684.352	158.086	1668.11
Other bacteria	SALM	Salmonella spp.	2007	Incidence	Rate per 100,000	POL	Poland	Europe	<5 years	1790831	1262.51	808.13	1885.66
Other bacteria	SALM	Salmonella spp.	2007	Incidence	Rate per 100,000	POL	Poland	Europe	≥5 years	36248356	158.488	101.447	236.713
Other bacteria	SALM	Salmonella spp.	2007	Incidence	Rate per 100,000	POL	Poland	Europe	All ages	38039187	210.464	134.717	314.343
Other bacteria	SALM	Salmonella spp.	2007	Incidence	Rate per 100,000	PRK	North Korea	South-East Asia	<5 years	1729871	1089.11	386.821	2272.18
Other bacteria	SALM	Salmonella spp.	2007	Incidence	Rate per 100,000	PRK	North Korea	South-East Asia	≥5 years	22857760	293.244	104.91	643.367
Other bacteria	SALM	Salmonella spp.	2007	Incidence	Rate per 100,000	PRK	North Korea	South-East Asia	All ages	24587631	349.238	126.481	746.804
Other bacteria	SALM	Salmonella spp.	2007	Incidence	Rate per 100,000	PRT	Portugal	Europe	<5 years	542708	1153.84	738.57	1723.35
Other bacteria	SALM	Salmonella spp.	2007	Incidence	Rate per 100,000	PRT	Portugal	Europe	≥5 years	9992748	159.229	101.922	237.82
Other bacteria	SALM	Salmonella spp.	2007	Incidence	Rate per 100,000	PRT	Portugal	Europe	All ages	10535456	210.464	134.717	314.343
Other bacteria	SALM	Salmonella spp.	2007	Incidence	Rate per 100,000	PRY	Paraguay	Americas	<5 years	620811	976.215	372.579	1906.98
Other bacteria	SALM	Salmonella spp.	2007	Incidence	Rate per 100,000	PRY	Paraguay	Americas	≥5 years	4911960	228.576	91.2414	458.046
Other bacteria	SALM	Salmonella spp.	2007	Incidence	Rate per 100,000	PRY	Paraguay	Americas	All ages	5532771	312.466	124.424	621.318
Other bacteria	SALM	Salmonella spp.	2007	Incidence	Rate per 100,000	QAT	Qatar	Eastern Mediterranean	<5 years	70221	1273.8	450.64	2866.5
Other bacteria	SALM	Salmonella spp.	2007	Incidence	Rate per 100,000	QAT	Qatar	Eastern Mediterranean	≥5 years	1009846	225.064	79.6224	506.474
Other bacteria	SALM	Salmonella spp.	2007	Incidence	Rate per 100,000	QAT	Qatar	Eastern Mediterranean	All ages	1080067	293.247	103.744	659.912
Other bacteria	SALM	Salmonella spp.	2007	Incidence	Rate per 100,000	ROU	Romania	Europe	<5 years	1051858	1183.84	757.77	1768.15
Other bacteria	SALM	Salmonella spp.	2007	Incidence	Rate per 100,000	ROU	Romania	Europe	≥5 years	19898445	159.01	101.782	237.493
Other bacteria	SALM	Salmonella spp.	2007	Incidence	Rate per 100,000	ROU	Romania	Europe	All ages	20950303	210.464	134.717	314.343
Other bacteria	SALM	Salmonella spp.	2007	Incidence	Rate per 100,000	RUS	Russia	Europe	<5 years	7276383	855.827	267.529	1893.87
Other bacteria	SALM	Salmonella spp.	2007	Incidence	Rate per 100,000	RUS	Russia	Europe	≥5 years	136633847	128.299	45.6183	319.149
Other bacteria	SALM	Salmonella spp.	2007	Incidence	Rate per 100,000	RUS	Russia	Europe	All ages	143910230	165.084	57.0762	386.867
Other bacteria	SALM	Salmonella spp.	2007	Incidence	Rate per 100,000	RWA	Rwanda	Africa	<5 years	1598185	1846.06	691.364	3379.05
Other bacteria	SALM	Salmonella spp.	2007	Incidence	Rate per 100,000	RWA	Rwanda	Africa	≥5 years	7825126	832.541	341.559	1627.25
Other bacteria	SALM	Salmonella spp.	2007	Incidence	Rate per 100,000	RWA	Rwanda	Africa	All ages	9423311	1004.43	402.953	1885.85
Other bacteria	SALM	Salmonella spp.	2007	Incidence	Rate per 100,000	SAU	Saudi Arabia	Eastern Mediterranean	<5 years	2321873	781.524	276.486	1758.71
Other bacteria	SALM	Salmonella spp.	2007	Incidence	Rate per 100,000	SAU	Saudi Arabia	Eastern Mediterranean	≥5 years	19589266	235.373	83.2696	529.674
Other bacteria	SALM	Salmonella spp.	2007	Incidence	Rate per 100,000	SAU	Saudi Arabia	Eastern Mediterranean	All ages	21911139	293.247	103.744	659.912
Other bacteria	SALM	Salmonella spp.	2007	Incidence	Rate per 100,000	SDN	Sudan	Eastern Mediterranean	<5 years	5610671	2747.7	660.141	7368.1
Other bacteria	SALM	Salmonella spp.	2007	Incidence	Rate per 100,000	SDN	Sudan	Eastern Mediterranean	≥5 years	26757936	613.262	148.345	1660.78
Other bacteria	SALM	Salmonella spp.	2007	Incidence	Rate per 100,000	SDN	Sudan	Eastern Mediterranean	All ages	32368607	983.239	248.555	2728.9
Other bacteria	SALM	Salmonella spp.	2007	Incidence	Rate per 100,000	SEAR	South-East Asian Region	South-East Asia	<5 years	190007635	1168.07	475.215	2311.46
Other bacteria	SALM	Salmonella spp.	2007	Incidence	Rate per 100,000	SEAR	South-East Asian Region	South-East Asia	≥5 years	1563211931	738.716	291.818	1440.22
Other bacteria	SALM	Salmonella spp.	2007	Incidence	Rate per 100,000	SEAR	South-East Asian Region	South-East Asia	All ages	1753219566	785.247	306.079	1544.54
Other bacteria	SALM	Salmonella spp.	2007	Incidence	Rate per 100,000	SEN	Senegal	Africa	<5 years	1925475	2651.6	648.887	7094.54
Other bacteria	SALM	Salmonella spp.	2007	Incidence	Rate per 100,000	SEN	Senegal	Africa	≥5 years	9708176	1369.73	319.69	3648.19
Other bacteria	SALM	Salmonella spp.	2007	Incidence	Rate per 100,000	SEN	Senegal	Africa	All ages	11633651	1581.89	371.175	4102.82
Other bacteria	SALM	Salmonella spp.	2007	Incidence	Rate per 100,000	SGP	Singapore	Western Pacific	<5 years	216182	1237.32	768.692	1863.64
Other bacteria	SALM	Salmonella spp.	2007	Incidence	Rate per 100,000	SGP	Singapore	Western Pacific	≥5 years	4271240	159.126	98.858	239.675
Other bacteria	SALM	Salmonella spp.	2007	Incidence	Rate per 100,000	SGP	Singapore	Western Pacific	All ages	4487422	211.068	131.127	317.909
Other bacteria	SALM	Salmonella spp.	2007	Incidence	Rate per 100,000	SLB	Solomon Islands	Western Pacific	<5 years	77504	748.223	265.649	1546.85
Other bacteria	SALM	Salmonella spp.	2007	Incidence	Rate per 100,000	SLB	Solomon Islands	Western Pacific	≥5 years	418359	472.537	165.861	971.892
Other bacteria	SALM	Salmonella spp.	2007	Incidence	Rate per 100,000	SLB	Solomon Islands	Western Pacific	All ages	495863	515.627	184.328	1041.85
Other bacteria	SALM	Salmonella spp.	2007	Incidence	Rate per 100,000	SLE	Sierra Leone	Africa	<5 years	961809	1941.28	719.011	3528.33
Other bacteria	SALM	Salmonella spp.	2007	Incidence	Rate per 100,000	SLE	Sierra Leone	Africa	≥5 years	4717692	1048.7	418.483	2053.48
Other bacteria	SALM	Salmonella spp.	2007	Incidence	Rate per 100,000	SLE	Sierra Leone	Africa	All ages	5679501	1199.85	477.706	2265.6
Other bacteria	SALM	Salmonella spp.	2007	Incidence	Rate per 100,000	SLV	El Salvador	Americas	<5 years	608609	690.851	249.355	1434.18
Other bacteria	SALM	Salmonella spp.	2007	Incidence	Rate per 100,000	SLV	El Salvador	Americas	≥5 years	5391260	257.293	94.4683	566.595
Other bacteria	SALM	Salmonella spp.	2007	Incidence	Rate per 100,000	SLV	El Salvador	Americas	All ages	5999869	301.272	110.648	648.489
Other bacteria	SALM	Salmonella spp.	2007	Incidence	Rate per 100,000	SMR	San Marino	Europe	<5 years	1545	1120.46	717.203	1673.49
Other bacteria	SALM	Salmonella spp.	2007	Incidence	Rate per 100,000	SMR	San Marino	Europe	≥5 years	27580	159.487	102.087	238.205
Other bacteria	SALM	Salmonella spp.	2007	Incidence	Rate per 100,000	SMR	San Marino	Europe	All ages	29125	210.464	134.717	314.343
Other bacteria	SALM	Salmonella spp.	2007	Incidence	Rate per 100,000	SOM	Somalia	Eastern Mediterranean	<5 years	2227023	1951.65	664.942	3889.07
Other bacteria	SALM	Salmonella spp.	2007	Incidence	Rate per 100,000	SOM	Somalia	Eastern Mediterranean	≥5 years	8901174	855.939	303.596	1813.49
Other bacteria	SALM	Salmonella spp.	2007	Incidence	Rate per 100,000	SOM	Somalia	Eastern Mediterranean	All ages	11128197	1075.22	382.539	2225.83
Other bacteria	SALM	Salmonella spp.	2007	Incidence	Rate per 100,000	SRB	Serbia	Europe	<5 years	356312	340.624	108.099	765.885
Other bacteria	SALM	Salmonella spp.	2007	Incidence	Rate per 100,000	SRB	Serbia	Europe	≥5 years	7140996	19.0064	6.53458	46.4238
Other bacteria	SALM	Salmonella spp.	2007	Incidence	Rate per 100,000	SRB	Serbia	Europe	All ages	7497308	34.2914	11.7592	78.788
Other bacteria	SALM	Salmonella spp.	2007	Incidence	Rate per 100,000	SSD	South Sudan	Africa	<5 years	1493974	2314.25	841.633	4185.82
Other bacteria	SALM	Salmonella spp.	2007	Incidence	Rate per 100,000	SSD	South Sudan	Africa	≥5 years	6682862	1259.71	503.126	2541.82
Other bacteria	SALM	Salmonella spp.	2007	Incidence	Rate per 100,000	SSD	South Sudan	Africa	All ages	8176836	1452.38	567.194	2812.2
Other bacteria	SALM	Salmonella spp.	2007	Incidence	Rate per 100,000	STP	Sao Tome and Principe	Africa	<5 years	27958	1148.3	426.273	2231.35
Other bacteria	SALM	Salmonella spp.	2007	Incidence	Rate per 100,000	STP	Sao Tome and Principe	Africa	≥5 years	139697	765.678	282.784	1516.92
Other bacteria	SALM	Salmonella spp.	2007	Incidence	Rate per 100,000	STP	Sao Tome and Principe	Africa	All ages	167655	829.484	311.454	1631.16
Other bacteria	SALM	Salmonella spp.	2007	Incidence	Rate per 100,000	SUR	Suriname	Americas	<5 years	55656	541.896	202.178	1077.49
Other bacteria	SALM	Salmonella spp.	2007	Incidence	Rate per 100,000	SUR	Suriname	Americas	≥5 years	472276	302.136	120.81	602.433
Other bacteria	SALM	Salmonella spp.	2007	Incidence	Rate per 100,000	SUR	Suriname	Americas	All ages	527932	327.412	129.408	648.584
Other bacteria	SALM	Salmonella spp.	2007	Incidence	Rate per 100,000	SVK	Slovakia	Europe	<5 years	263510	1212.81	776.317	1811.43
Other bacteria	SALM	Salmonella spp.	2007	Incidence	Rate per 100,000	SVK	Slovakia	Europe	≥5 years	5113387	158.81	101.653	237.194
Other bacteria	SALM	Salmonella spp.	2007	Incidence	Rate per 100,000	SVK	Slovakia	Europe	All ages	5376897	210.464	134.717	314.343
Other bacteria	SALM	Salmonella spp.	2007	Incidence	Rate per 100,000	SVN	Slovenia	Europe	<5 years	91010	1310.31	838.722	1957.04
Other bacteria	SALM	Salmonella spp.	2007	Incidence	Rate per 100,000	SVN	Slovenia	Europe	≥5 years	1915321	158.203	101.265	236.288
Other bacteria	SALM	Salmonella spp.	2007	Incidence	Rate per 100,000	SVN	Slovenia	Europe	All ages	2006331	210.464	134.717	314.343
Other bacteria	SALM	Salmonella spp.	2007	Incidence	Rate per 100,000	SWE	Sweden	Europe	<5 years	512587	1056.75	676.419	1578.33
Other bacteria	SALM	Salmonella spp.	2007	Incidence	Rate per 100,000	SWE	Sweden	Europe	≥5 years	8600787	160.028	102.433	239.013
Other bacteria	SALM	Salmonella spp.	2007	Incidence	Rate per 100,000	SWE	Sweden	Europe	All ages	9113374	210.464	134.717	314.343
Other bacteria	SALM	Salmonella spp.	2007	Incidence	Rate per 100,000	SWZ	Eswatini	Africa	<5 years	151685	1615.26	611.078	3075.95
Other bacteria	SALM	Salmonella spp.	2007	Incidence	Rate per 100,000	SWZ	Eswatini	Africa	≥5 years	935360	1392.05	504.735	2728.03
Other bacteria	SALM	Salmonella spp.	2007	Incidence	Rate per 100,000	SWZ	Eswatini	Africa	All ages	1087045	1423.2	523.604	2743.29
Other bacteria	SALM	Salmonella spp.	2007	Incidence	Rate per 100,000	SYC	Seychelles	Africa	<5 years	7200	577.023	208.197	1149.68
Other bacteria	SALM	Salmonella spp.	2007	Incidence	Rate per 100,000	SYC	Seychelles	Africa	≥5 years	83726	283.044	116.619	610.247
Other bacteria	SALM	Salmonella spp.	2007	Incidence	Rate per 100,000	SYC	Seychelles	Africa	All ages	90926	306.323	124.53	643.921
Other bacteria	SALM	Salmonella spp.	2007	Incidence	Rate per 100,000	SYR	Syria	Eastern Mediterranean	<5 years	2679967	751.405	257.359	1466.08
Other bacteria	SALM	Salmonella spp.	2007	Incidence	Rate per 100,000	SYR	Syria	Eastern Mediterranean	≥5 years	17538819	261.946	87.5286	592.469
Other bacteria	SALM	Salmonella spp.	2007	Incidence	Rate per 100,000	SYR	Syria	Eastern Mediterranean	All ages	20218786	326.823	115.619	728.847
Other bacteria	SALM	Salmonella spp.	2007	Incidence	Rate per 100,000	TCD	Chad	Africa	<5 years	2197858	2285.17	843.639	4159.06
Other bacteria	SALM	Salmonella spp.	2007	Incidence	Rate per 100,000	TCD	Chad	Africa	≥5 years	8701106	1038.03	429.657	2033.38
Other bacteria	SALM	Salmonella spp.	2007	Incidence	Rate per 100,000	TCD	Chad	Africa	All ages	10898964	1289.53	522.08	2466.27
Other bacteria	SALM	Salmonella spp.	2007	Incidence	Rate per 100,000	TGO	Togo	Africa	<5 years	983937	1979.43	731.081	3569.72
Other bacteria	SALM	Salmonella spp.	2007	Incidence	Rate per 100,000	TGO	Togo	Africa	≥5 years	5117931	1014.86	423.248	1971.42
Other bacteria	SALM	Salmonella spp.	2007	Incidence	Rate per 100,000	TGO	Togo	Africa	All ages	6101868	1170.4	476.223	2203.77
Other bacteria	SALM	Salmonella spp.	2007	Incidence	Rate per 100,000	THA	Thailand	South-East Asia	<5 years	4475951	1259.55	407.02	2901.83
Other bacteria	SALM	Salmonella spp.	2007	Incidence	Rate per 100,000	THA	Thailand	South-East Asia	≥5 years	62363526	518.881	191.74	1223.32
Other bacteria	SALM	Salmonella spp.	2007	Incidence	Rate per 100,000	THA	Thailand	South-East Asia	All ages	66839477	568.481	208.291	1335.72
Other bacteria	SALM	Salmonella spp.	2007	Incidence	Rate per 100,000	TJK	Tajikistan	Europe	<5 years	938040	1289.69	469.026	2563.03
Other bacteria	SALM	Salmonella spp.	2007	Incidence	Rate per 100,000	TJK	Tajikistan	Europe	≥5 years	6186253	278.495	104.442	647.402
Other bacteria	SALM	Salmonella spp.	2007	Incidence	Rate per 100,000	TJK	Tajikistan	Europe	All ages	7124293	411.637	153.459	904.756
Other bacteria	SALM	Salmonella spp.	2007	Incidence	Rate per 100,000	TKM	Turkmenistan	Europe	<5 years	542076	699.179	239.544	1571.53
Other bacteria	SALM	Salmonella spp.	2007	Incidence	Rate per 100,000	TKM	Turkmenistan	Europe	≥5 years	4652760	115.83	41.4503	282.023
Other bacteria	SALM	Salmonella spp.	2007	Incidence	Rate per 100,000	TKM	Turkmenistan	Europe	All ages	5194836	176.701	61.6741	399.819
Other bacteria	SALM	Salmonella spp.	2007	Incidence	Rate per 100,000	TLS	Timor-Leste	South-East Asia	<5 years	159572	1778.28	640.638	3705.87
Other bacteria	SALM	Salmonella spp.	2007	Incidence	Rate per 100,000	TLS	Timor-Leste	South-East Asia	≥5 years	831223	441.534	151.029	960.809
Other bacteria	SALM	Salmonella spp.	2007	Incidence	Rate per 100,000	TLS	Timor-Leste	South-East Asia	All ages	990795	656.823	236.62	1391.51
Other bacteria	SALM	Salmonella spp.	2007	Incidence	Rate per 100,000	TON	Tonga	Western Pacific	<5 years	14700	581.028	192.965	1242
Other bacteria	SALM	Salmonella spp.	2007	Incidence	Rate per 100,000	TON	Tonga	Western Pacific	≥5 years	91838	529.325	181.121	1199.73
Other bacteria	SALM	Salmonella spp.	2007	Incidence	Rate per 100,000	TON	Tonga	Western Pacific	All ages	106538	536.459	186.314	1206.38
Other bacteria	SALM	Salmonella spp.	2007	Incidence	Rate per 100,000	TTO	Trinidad and Tobago	Americas	<5 years	93737	1759.43	1029.08	2875.7
Other bacteria	SALM	Salmonella spp.	2007	Incidence	Rate per 100,000	TTO	Trinidad and Tobago	Americas	≥5 years	1268294	330.413	193.256	540.043
Other bacteria	SALM	Salmonella spp.	2007	Incidence	Rate per 100,000	TTO	Trinidad and Tobago	Americas	All ages	1362031	428.76	250.778	700.786
Other bacteria	SALM	Salmonella spp.	2007	Incidence	Rate per 100,000	TUN	Tunisia	Eastern Mediterranean	<5 years	838781	647.708	218.561	1316.78
Other bacteria	SALM	Salmonella spp.	2007	Incidence	Rate per 100,000	TUN	Tunisia	Eastern Mediterranean	≥5 years	9554055	191.829	70.3531	398.409
Other bacteria	SALM	Salmonella spp.	2007	Incidence	Rate per 100,000	TUN	Tunisia	Eastern Mediterranean	All ages	10392836	228.622	80.7085	466.457
Other bacteria	SALM	Salmonella spp.	2007	Incidence	Rate per 100,000	TUR	Turkey	Europe	<5 years	6351224	845.208	224.204	1946.47
Other bacteria	SALM	Salmonella spp.	2007	Incidence	Rate per 100,000	TUR	Turkey	Europe	≥5 years	64047703	263.243	68.8027	623.361
Other bacteria	SALM	Salmonella spp.	2007	Incidence	Rate per 100,000	TUR	Turkey	Europe	All ages	70398927	315.747	84.6531	719.209
Other bacteria	SALM	Salmonella spp.	2007	Incidence	Rate per 100,000	TUV	Tuvalu	Western Pacific	<5 years	1144	560.267	185.757	1169.05
Other bacteria	SALM	Salmonella spp.	2007	Incidence	Rate per 100,000	TUV	Tuvalu	Western Pacific	≥5 years	8970	410.83	144.275	884.2
Other bacteria	SALM	Salmonella spp.	2007	Incidence	Rate per 100,000	TUV	Tuvalu	Western Pacific	All ages	10114	427.733	151.019	907.205
Other bacteria	SALM	Salmonella spp.	2007	Incidence	Rate per 100,000	TZA	Tanzania	Africa	<5 years	7253575	1097.9	329.585	2336.66
Other bacteria	SALM	Salmonella spp.	2007	Incidence	Rate per 100,000	TZA	Tanzania	Africa	≥5 years	33606191	807.421	230.497	1775.73
Other bacteria	SALM	Salmonella spp.	2007	Incidence	Rate per 100,000	TZA	Tanzania	Africa	All ages	40859766	858.987	251.101	1846.76
Other bacteria	SALM	Salmonella spp.	2007	Incidence	Rate per 100,000	UGA	Uganda	Africa	<5 years	5720516	1792.25	626.912	3313.03
Other bacteria	SALM	Salmonella spp.	2007	Incidence	Rate per 100,000	UGA	Uganda	Africa	≥5 years	23495360	1003.29	403.349	1961.09
Other bacteria	SALM	Salmonella spp.	2007	Incidence	Rate per 100,000	UGA	Uganda	Africa	All ages	29215876	1157.77	461.528	2195.72
Other bacteria	SALM	Salmonella spp.	2007	Incidence	Rate per 100,000	UKR	Ukraine	Europe	<5 years	2104601	436.02	144.432	961.472
Other bacteria	SALM	Salmonella spp.	2007	Incidence	Rate per 100,000	UKR	Ukraine	Europe	≥5 years	45091917	63.3849	22.4259	142.28
Other bacteria	SALM	Salmonella spp.	2007	Incidence	Rate per 100,000	UKR	Ukraine	Europe	All ages	47196518	80.0016	29.1796	185.073
Other bacteria	SALM	Salmonella spp.	2007	Incidence	Rate per 100,000	URY	Uruguay	Americas	<5 years	243193	1639.01	958.641	2678.87
Other bacteria	SALM	Salmonella spp.	2007	Incidence	Rate per 100,000	URY	Uruguay	Americas	≥5 years	3048626	332.217	194.311	542.991
Other bacteria	SALM	Salmonella spp.	2007	Incidence	Rate per 100,000	URY	Uruguay	Americas	All ages	3291819	428.76	250.778	700.786
Other bacteria	SALM	Salmonella spp.	2007	Incidence	Rate per 100,000	USA	United States	Americas	<5 years	20150966	1804.3	1055.32	2949.03
Other bacteria	SALM	Salmonella spp.	2007	Incidence	Rate per 100,000	USA	United States	Americas	≥5 years	280116529	329.807	192.901	539.052
Other bacteria	SALM	Salmonella spp.	2007	Incidence	Rate per 100,000	USA	United States	Americas	All ages	300267495	428.76	250.778	700.786
Other bacteria	SALM	Salmonella spp.	2007	Incidence	Rate per 100,000	UZB	Uzbekistan	Europe	<5 years	2570303	215.39	78.8389	448.243
Other bacteria	SALM	Salmonella spp.	2007	Incidence	Rate per 100,000	UZB	Uzbekistan	Europe	≥5 years	24305765	63.5441	22.1985	148.822
Other bacteria	SALM	Salmonella spp.	2007	Incidence	Rate per 100,000	UZB	Uzbekistan	Europe	All ages	26876068	78.066	28.5154	184.735
Other bacteria	SALM	Salmonella spp.	2007	Incidence	Rate per 100,000	VCT	Saint Vincent and the Grenadines	Americas	<5 years	9308	334.647	121.024	671.505
Other bacteria	SALM	Salmonella spp.	2007	Incidence	Rate per 100,000	VCT	Saint Vincent and the Grenadines	Americas	≥5 years	102472	324.513	126.968	659.546
Other bacteria	SALM	Salmonella spp.	2007	Incidence	Rate per 100,000	VCT	Saint Vincent and the Grenadines	Americas	All ages	111780	325.357	126.94	653.134
Other bacteria	SALM	Salmonella spp.	2007	Incidence	Rate per 100,000	VEN	Venezuela	Americas	<5 years	2923626	515.843	138.851	1145.95
Other bacteria	SALM	Salmonella spp.	2007	Incidence	Rate per 100,000	VEN	Venezuela	Americas	≥5 years	24517519	267.605	70.2574	638.621
Other bacteria	SALM	Salmonella spp.	2007	Incidence	Rate per 100,000	VEN	Venezuela	Americas	All ages	27441145	294.053	76.1007	678.034
Other bacteria	SALM	Salmonella spp.	2007	Incidence	Rate per 100,000	VNM	Vietnam	Western Pacific	<5 years	7006752	1035.43	320.667	2241.33
Other bacteria	SALM	Salmonella spp.	2007	Incidence	Rate per 100,000	VNM	Vietnam	Western Pacific	≥5 years	75873862	373.317	115.366	816.031
Other bacteria	SALM	Salmonella spp.	2007	Incidence	Rate per 100,000	VNM	Vietnam	Western Pacific	All ages	82880614	429.292	138.072	915.343
Other bacteria	SALM	Salmonella spp.	2007	Incidence	Rate per 100,000	VUT	Vanuatu	Western Pacific	<5 years	31211	1074.18	381.138	2244.7
Other bacteria	SALM	Salmonella spp.	2007	Incidence	Rate per 100,000	VUT	Vanuatu	Western Pacific	≥5 years	187334	539.485	194.016	1107.03
Other bacteria	SALM	Salmonella spp.	2007	Incidence	Rate per 100,000	VUT	Vanuatu	Western Pacific	All ages	218545	615.847	225.521	1259.68
Other bacteria	SALM	Salmonella spp.	2007	Incidence	Rate per 100,000	WPR	Western Pacific Region	Western Pacific	<5 years	115443797	732.614	338.852	1294.16
Other bacteria	SALM	Salmonella spp.	2007	Incidence	Rate per 100,000	WPR	Western Pacific Region	Western Pacific	≥5 years	1643666332	166.071	74.2958	295.072
Other bacteria	SALM	Salmonella spp.	2007	Incidence	Rate per 100,000	WPR	Western Pacific Region	Western Pacific	All ages	1759110129	203.252	92.7718	356.634
Other bacteria	SALM	Salmonella spp.	2007	Incidence	Rate per 100,000	WSM	Samoa	Western Pacific	<5 years	25880	622.209	214.538	1285.44
Other bacteria	SALM	Salmonella spp.	2007	Incidence	Rate per 100,000	WSM	Samoa	Western Pacific	≥5 years	162210	457.017	161.061	920.372
Other bacteria	SALM	Salmonella spp.	2007	Incidence	Rate per 100,000	WSM	Samoa	Western Pacific	All ages	188090	479.746	172.56	967.451
Other bacteria	SALM	Salmonella spp.	2007	Incidence	Rate per 100,000	YEM	Yemen	Eastern Mediterranean	<5 years	4031242	2301.38	802.541	4516.09
Other bacteria	SALM	Salmonella spp.	2007	Incidence	Rate per 100,000	YEM	Yemen	Eastern Mediterranean	≥5 years	19893851	506.619	170.44	1087.12
Other bacteria	SALM	Salmonella spp.	2007	Incidence	Rate per 100,000	YEM	Yemen	Eastern Mediterranean	All ages	23925093	809.026	282.189	1659.17
Other bacteria	SALM	Salmonella spp.	2007	Incidence	Rate per 100,000	ZAF	South Africa	Africa	<5 years	5082535	834.588	238.742	2077.1
Other bacteria	SALM	Salmonella spp.	2007	Incidence	Rate per 100,000	ZAF	South Africa	Africa	≥5 years	45176120	941.005	278.238	2504.92
Other bacteria	SALM	Salmonella spp.	2007	Incidence	Rate per 100,000	ZAF	South Africa	Africa	All ages	50258655	930.243	278.184	2429.63
Other bacteria	SALM	Salmonella spp.	2007	Incidence	Rate per 100,000	ZMB	Zambia	Africa	<5 years	2281644	3538.9	901.476	9446.79
Other bacteria	SALM	Salmonella spp.	2007	Incidence	Rate per 100,000	ZMB	Zambia	Africa	≥5 years	10056609	1818.68	447.194	5045.38
Other bacteria	SALM	Salmonella spp.	2007	Incidence	Rate per 100,000	ZMB	Zambia	Africa	All ages	12338253	2136.79	536.825	5816.71
Other bacteria	SALM	Salmonella spp.	2007	Incidence	Rate per 100,000	ZWE	Zimbabwe	Africa	<5 years	2048110	1454.19	390.602	3629.37
Other bacteria	SALM	Salmonella spp.	2007	Incidence	Rate per 100,000	ZWE	Zimbabwe	Africa	≥5 years	10684189	1130.89	306.46	2775.63
Other bacteria	SALM	Salmonella spp.	2007	Incidence	Rate per 100,000	ZWE	Zimbabwe	Africa	All ages	12732299	1182.9	325.378	2936.63
Other bacteria	SALM	Salmonella spp.	2007	Mortality	Number	AFG	Afghanistan	Eastern Mediterranean	<5 years	4985744	302.528	133.366	558.628
Other bacteria	SALM	Salmonella spp.	2007	Mortality	Number	AFG	Afghanistan	Eastern Mediterranean	≥5 years	20904836	8.36788	3.61958	15.2938
Other bacteria	SALM	Salmonella spp.	2007	Mortality	Number	AFG	Afghanistan	Eastern Mediterranean	All ages	25890580	310.896	137.647	570.633
Other bacteria	SALM	Salmonella spp.	2007	Mortality	Number	AFR	African Region	Africa	<5 years	136115712	15809.9	7888.74	30090.4
Other bacteria	SALM	Salmonella spp.	2007	Mortality	Number	AFR	African Region	Africa	≥5 years	666546303	8156.9	4131	14548.5
Other bacteria	SALM	Salmonella spp.	2007	Mortality	Number	AFR	African Region	Africa	All ages	802662015	23966.8	12319.9	43003.1
Other bacteria	SALM	Salmonella spp.	2007	Mortality	Number	AGO	Angola	Africa	<5 years	3774637	641.627	153.399	1415.28
Other bacteria	SALM	Salmonella spp.	2007	Mortality	Number	AGO	Angola	Africa	≥5 years	16612269	269.064	69.2927	648.067
Other bacteria	SALM	Salmonella spp.	2007	Mortality	Number	AGO	Angola	Africa	All ages	20386906	910.691	234.105	2062.58
Other bacteria	SALM	Salmonella spp.	2007	Mortality	Number	ALB	Albania	Europe	<5 years	205628	1.08643	0.335979	2.82645
Other bacteria	SALM	Salmonella spp.	2007	Mortality	Number	ALB	Albania	Europe	≥5 years	2831817	0.486556	0.149486	1.27693
Other bacteria	SALM	Salmonella spp.	2007	Mortality	Number	ALB	Albania	Europe	All ages	3037445	1.57298	0.49483	4.20619
Other bacteria	SALM	Salmonella spp.	2007	Mortality	Number	AMR	Region of the Americas	Americas	<5 years	75671877	719.27	436.386	1155.38
Other bacteria	SALM	Salmonella spp.	2007	Mortality	Number	AMR	Region of the Americas	Americas	≥5 years	818313915	787.501	497.257	1207.2
Other bacteria	SALM	Salmonella spp.	2007	Mortality	Number	AMR	Region of the Americas	Americas	All ages	893985792	1506.77	959.341	2339.97
Other bacteria	SALM	Salmonella spp.	2007	Mortality	Number	AND	Andorra	Europe	<5 years	3788	0.0344039	0.0208471	0.0544824
Other bacteria	SALM	Salmonella spp.	2007	Mortality	Number	AND	Andorra	Europe	≥5 years	77136	0.0874181	0.052971	0.138436
Other bacteria	SALM	Salmonella spp.	2007	Mortality	Number	AND	Andorra	Europe	All ages	80924	0.121822	0.0738181	0.192919
Other bacteria	SALM	Salmonella spp.	2007	Mortality	Number	ARE	United Arab Emirates	Eastern Mediterranean	<5 years	320958	1.71035	0.586332	3.79274
Other bacteria	SALM	Salmonella spp.	2007	Mortality	Number	ARE	United Arab Emirates	Eastern Mediterranean	≥5 years	4914962	4.3459	1.48983	9.63711
Other bacteria	SALM	Salmonella spp.	2007	Mortality	Number	ARE	United Arab Emirates	Eastern Mediterranean	All ages	5235920	6.05625	2.07616	13.4299
Other bacteria	SALM	Salmonella spp.	2007	Mortality	Number	ARG	Argentina	Americas	<5 years	3501940	5.87652	1.61726	13.1572
Other bacteria	SALM	Salmonella spp.	2007	Mortality	Number	ARG	Argentina	Americas	≥5 years	36322414	11.5744	3.45337	26.8792
Other bacteria	SALM	Salmonella spp.	2007	Mortality	Number	ARG	Argentina	Americas	All ages	39824354	17.4509	5.25673	39.4542
Other bacteria	SALM	Salmonella spp.	2007	Mortality	Number	ARM	Armenia	Europe	<5 years	188872	1.16821	0.557795	2.41794
Other bacteria	SALM	Salmonella spp.	2007	Mortality	Number	ARM	Armenia	Europe	≥5 years	2793563	0.0423644	0.0197559	0.0871503
Other bacteria	SALM	Salmonella spp.	2007	Mortality	Number	ARM	Armenia	Europe	All ages	2982435	1.21058	0.579541	2.53429
Other bacteria	SALM	Salmonella spp.	2007	Mortality	Number	ATG	Antigua and Barbuda	Americas	<5 years	6304	0.0259916	0.0146237	0.0398598
Other bacteria	SALM	Salmonella spp.	2007	Mortality	Number	ATG	Antigua and Barbuda	Americas	≥5 years	74827	0.066043	0.0371579	0.101281
Other bacteria	SALM	Salmonella spp.	2007	Mortality	Number	ATG	Antigua and Barbuda	Americas	All ages	81131	0.0920346	0.0517817	0.141141
