## Supplementary file S3 for "Updated Estimates of the Global, Regional and National Burden, and Etiology of Diarrheal Diseases Transmissible via Food: A Systematic Review and Meta-Analytical Modelling Study for the World Health Organization" (part 78 of 103)

### Sheet: Burden_estimates (continued)
Taxon	Path_Code	Pathogen	Year	Indicator	Metric	Geo_Code	Geography	WHO_Region	Age_group	Population	Estimate	Lower_UI	Upper_UI
Other bacteria	SALM	Salmonella spp.	2007	Mortality	Number	AUS	Australia	Western Pacific	<5 years	1323469	4.3101	2.10127	8.14074
Other bacteria	SALM	Salmonella spp.	2007	Mortality	Number	AUS	Australia	Western Pacific	≥5 years	19431172	10.9517	5.3392	20.6851
Other bacteria	SALM	Salmonella spp.	2007	Mortality	Number	AUS	Australia	Western Pacific	All ages	20754641	15.2618	7.44047	28.8258
Other bacteria	SALM	Salmonella spp.	2007	Mortality	Number	AUT	Austria	Europe	<5 years	399333	3.52192	2.13411	5.57735
Other bacteria	SALM	Salmonella spp.	2007	Mortality	Number	AUT	Austria	Europe	≥5 years	7884834	8.94896	5.42263	14.1717
Other bacteria	SALM	Salmonella spp.	2007	Mortality	Number	AUT	Austria	Europe	All ages	8284167	12.4709	7.55674	19.749
Other bacteria	SALM	Salmonella spp.	2007	Mortality	Number	AZE	Azerbaijan	Europe	<5 years	681857	24.19	11.1072	51.8218
Other bacteria	SALM	Salmonella spp.	2007	Mortality	Number	AZE	Azerbaijan	Europe	≥5 years	8088483	1.22441	0.573645	2.66399
Other bacteria	SALM	Salmonella spp.	2007	Mortality	Number	AZE	Azerbaijan	Europe	All ages	8770340	25.4144	11.7888	54.1146
Other bacteria	SALM	Salmonella spp.	2007	Mortality	Number	BDI	Burundi	Africa	<5 years	1512069	159.257	85.0742	267.788
Other bacteria	SALM	Salmonella spp.	2007	Mortality	Number	BDI	Burundi	Africa	≥5 years	6496075	87.1538	43.9305	160.388
Other bacteria	SALM	Salmonella spp.	2007	Mortality	Number	BDI	Burundi	Africa	All ages	8008144	246.411	131.171	427.449
Other bacteria	SALM	Salmonella spp.	2007	Mortality	Number	BEL	Belgium	Europe	<5 years	590157	4.50014	2.72686	7.12648
Other bacteria	SALM	Salmonella spp.	2007	Mortality	Number	BEL	Belgium	Europe	≥5 years	9994966	11.4346	6.92879	18.1079
Other bacteria	SALM	Salmonella spp.	2007	Mortality	Number	BEL	Belgium	Europe	All ages	10585123	15.9347	9.65565	25.2344
Other bacteria	SALM	Salmonella spp.	2007	Mortality	Number	BEN	Benin	Africa	<5 years	1532567	114.8	64.5332	197.76
Other bacteria	SALM	Salmonella spp.	2007	Mortality	Number	BEN	Benin	Africa	≥5 years	7285625	120.346	60.4332	239.625
Other bacteria	SALM	Salmonella spp.	2007	Mortality	Number	BEN	Benin	Africa	All ages	8818192	235.147	127.27	443.643
Other bacteria	SALM	Salmonella spp.	2007	Mortality	Number	BFA	Burkina Faso	Africa	<5 years	2647624	260.578	90.1792	580.067
Other bacteria	SALM	Salmonella spp.	2007	Mortality	Number	BFA	Burkina Faso	Africa	≥5 years	11949148	190.558	65.5368	426.748
Other bacteria	SALM	Salmonella spp.	2007	Mortality	Number	BFA	Burkina Faso	Africa	All ages	14596772	451.136	159.408	994.732
Other bacteria	SALM	Salmonella spp.	2007	Mortality	Number	BGD	Bangladesh	South-East Asia	<5 years	17952473	451.857	211.374	804.027
Other bacteria	SALM	Salmonella spp.	2007	Mortality	Number	BGD	Bangladesh	South-East Asia	≥5 years	129270460	520.441	213.35	1009.31
Other bacteria	SALM	Salmonella spp.	2007	Mortality	Number	BGD	Bangladesh	South-East Asia	All ages	147222933	972.298	445.858	1753.6
Other bacteria	SALM	Salmonella spp.	2007	Mortality	Number	BGR	Bulgaria	Europe	<5 years	339140	0.400458	0.114591	1.06878
Other bacteria	SALM	Salmonella spp.	2007	Mortality	Number	BGR	Bulgaria	Europe	≥5 years	7274289	0.61405	0.19735	1.50539
Other bacteria	SALM	Salmonella spp.	2007	Mortality	Number	BGR	Bulgaria	Europe	All ages	7613429	1.01451	0.313788	2.52883
Other bacteria	SALM	Salmonella spp.	2007	Mortality	Number	BHR	Bahrain	Eastern Mediterranean	<5 years	82221	0.335092	0.114874	0.743073
Other bacteria	SALM	Salmonella spp.	2007	Mortality	Number	BHR	Bahrain	Eastern Mediterranean	≥5 years	943599	0.851448	0.291888	1.8881
Other bacteria	SALM	Salmonella spp.	2007	Mortality	Number	BHR	Bahrain	Eastern Mediterranean	All ages	1025820	1.18654	0.406762	2.63117
Other bacteria	SALM	Salmonella spp.	2007	Mortality	Number	BHS	Bahamas	Americas	<5 years	27209	0.112399	0.0632396	0.172372
Other bacteria	SALM	Salmonella spp.	2007	Mortality	Number	BHS	Bahamas	Americas	≥5 years	323638	0.2856	0.160688	0.437985
Other bacteria	SALM	Salmonella spp.	2007	Mortality	Number	BHS	Bahamas	Americas	All ages	350847	0.397999	0.223927	0.610357
Other bacteria	SALM	Salmonella spp.	2007	Mortality	Number	BIH	Bosnia and Herzegovina	Europe	<5 years	195830	0.0482267	0.0202347	0.10239
Other bacteria	SALM	Salmonella spp.	2007	Mortality	Number	BIH	Bosnia and Herzegovina	Europe	≥5 years	3849486	0.781656	0.34951	1.72085
Other bacteria	SALM	Salmonella spp.	2007	Mortality	Number	BIH	Bosnia and Herzegovina	Europe	All ages	4045316	0.829882	0.378221	1.79813
Other bacteria	SALM	Salmonella spp.	2007	Mortality	Number	BLR	Belarus	Europe	<5 years	447844	0.254241	0.114233	0.529003
Other bacteria	SALM	Salmonella spp.	2007	Mortality	Number	BLR	Belarus	Europe	≥5 years	9134331	0.286975	0.137735	0.626529
Other bacteria	SALM	Salmonella spp.	2007	Mortality	Number	BLR	Belarus	Europe	All ages	9582175	0.541216	0.253804	1.19367
Other bacteria	SALM	Salmonella spp.	2007	Mortality	Number	BLZ	Belize	Americas	<5 years	37587	0.376049	0.176841	0.729543
Other bacteria	SALM	Salmonella spp.	2007	Mortality	Number	BLZ	Belize	Americas	≥5 years	254386	0.146002	0.0711406	0.283757
Other bacteria	SALM	Salmonella spp.	2007	Mortality	Number	BLZ	Belize	Americas	All ages	291973	0.522051	0.248561	0.989246
Other bacteria	SALM	Salmonella spp.	2007	Mortality	Number	BOL	Bolivia	Americas	<5 years	1192054	42.4732	17.5104	82.3241
Other bacteria	SALM	Salmonella spp.	2007	Mortality	Number	BOL	Bolivia	Americas	≥5 years	8411581	14.0648	5.64997	27.7477
Other bacteria	SALM	Salmonella spp.	2007	Mortality	Number	BOL	Bolivia	Americas	All ages	9603635	56.5379	23.9597	108.956
Other bacteria	SALM	Salmonella spp.	2007	Mortality	Number	BRA	Brazil	Americas	<5 years	15604233	104.209	47.4055	200.005
Other bacteria	SALM	Salmonella spp.	2007	Mortality	Number	BRA	Brazil	Americas	≥5 years	172016636	133.476	56.1085	268.801
Other bacteria	SALM	Salmonella spp.	2007	Mortality	Number	BRA	Brazil	Americas	All ages	187620869	237.685	103.979	468.901
Other bacteria	SALM	Salmonella spp.	2007	Mortality	Number	BRB	Barbados	Americas	<5 years	18385	0.0866977	0.048779	0.132957
Other bacteria	SALM	Salmonella spp.	2007	Mortality	Number	BRB	Barbados	Americas	≥5 years	252236	0.220293	0.123944	0.337834
Other bacteria	SALM	Salmonella spp.	2007	Mortality	Number	BRB	Barbados	Americas	All ages	270621	0.306991	0.172723	0.470791
Other bacteria	SALM	Salmonella spp.	2007	Mortality	Number	BRN	Brunei	Western Pacific	<5 years	30458	0.0763122	0.0372039	0.144135
Other bacteria	SALM	Salmonella spp.	2007	Mortality	Number	BRN	Brunei	Western Pacific	≥5 years	337012	0.193904	0.0945328	0.366239
Other bacteria	SALM	Salmonella spp.	2007	Mortality	Number	BRN	Brunei	Western Pacific	All ages	367470	0.270217	0.131737	0.510374
Other bacteria	SALM	Salmonella spp.	2007	Mortality	Number	BTN	Bhutan	South-East Asia	<5 years	66372	1.89057	0.882887	3.42637
Other bacteria	SALM	Salmonella spp.	2007	Mortality	Number	BTN	Bhutan	South-East Asia	≥5 years	608390	5.27696	2.29321	10.2678
Other bacteria	SALM	Salmonella spp.	2007	Mortality	Number	BTN	Bhutan	South-East Asia	All ages	674762	7.16753	3.25374	13.5999
Other bacteria	SALM	Salmonella spp.	2007	Mortality	Number	BWA	Botswana	Africa	<5 years	235714	9.10829	3.81265	17.3986
Other bacteria	SALM	Salmonella spp.	2007	Mortality	Number	BWA	Botswana	Africa	≥5 years	1656606	11.7722	5.25223	21.1338
Other bacteria	SALM	Salmonella spp.	2007	Mortality	Number	BWA	Botswana	Africa	All ages	1892320	20.8805	9.93933	34.9974
Other bacteria	SALM	Salmonella spp.	2007	Mortality	Number	CAF	Central African Republic	Africa	<5 years	767286	82.0018	25.5369	194.399
Other bacteria	SALM	Salmonella spp.	2007	Mortality	Number	CAF	Central African Republic	Africa	≥5 years	3649095	58.5992	17.8392	141.517
Other bacteria	SALM	Salmonella spp.	2007	Mortality	Number	CAF	Central African Republic	Africa	All ages	4416381	140.601	44.5244	335.065
Other bacteria	SALM	Salmonella spp.	2007	Mortality	Number	CAN	Canada	Americas	<5 years	1752913	10.5469	5.93404	16.1744
Other bacteria	SALM	Salmonella spp.	2007	Mortality	Number	CAN	Canada	Americas	≥5 years	31168566	26.799	15.078	41.0981
Other bacteria	SALM	Salmonella spp.	2007	Mortality	Number	CAN	Canada	Americas	All ages	32921479	37.346	21.0121	57.2724
Other bacteria	SALM	Salmonella spp.	2007	Mortality	Number	CHE	Switzerland	Europe	<5 years	366026	3.18988	1.93291	5.05154
Other bacteria	SALM	Salmonella spp.	2007	Mortality	Number	CHE	Switzerland	Europe	≥5 years	7137140	8.10529	4.91141	12.8356
Other bacteria	SALM	Salmonella spp.	2007	Mortality	Number	CHE	Switzerland	Europe	All ages	7503166	11.2952	6.84432	17.8872
Other bacteria	SALM	Salmonella spp.	2007	Mortality	Number	CHL	Chile	Americas	<5 years	1168093	5.31454	2.99013	8.15019
Other bacteria	SALM	Salmonella spp.	2007	Mortality	Number	CHL	Chile	Americas	≥5 years	15420876	13.5039	7.59774	20.7091
Other bacteria	SALM	Salmonella spp.	2007	Mortality	Number	CHL	Chile	Americas	All ages	16588969	18.8184	10.5879	28.8593
Other bacteria	SALM	Salmonella spp.	2007	Mortality	Number	CHN	China	Western Pacific	<5 years	80568281	730.872	340.635	1333.34
Other bacteria	SALM	Salmonella spp.	2007	Mortality	Number	CHN	China	Western Pacific	≥5 years	1241370487	281.457	133.945	536.1
Other bacteria	SALM	Salmonella spp.	2007	Mortality	Number	CHN	China	Western Pacific	All ages	1321938768	1012.33	490.6	1822.35
Other bacteria	SALM	Salmonella spp.	2007	Mortality	Number	CIV	Cote d'Ivoire	Africa	<5 years	3710317	215.879	118.091	371.453
Other bacteria	SALM	Salmonella spp.	2007	Mortality	Number	CIV	Cote d'Ivoire	Africa	≥5 years	17076657	90.1777	44.6603	169.496
Other bacteria	SALM	Salmonella spp.	2007	Mortality	Number	CIV	Cote d'Ivoire	Africa	All ages	20786974	306.057	167.279	527.169
Other bacteria	SALM	Salmonella spp.	2007	Mortality	Number	CMR	Cameroon	Africa	<5 years	3071378	327.923	118.002	778.111
Other bacteria	SALM	Salmonella spp.	2007	Mortality	Number	CMR	Cameroon	Africa	≥5 years	14720454	160.924	53.4709	381.652
Other bacteria	SALM	Salmonella spp.	2007	Mortality	Number	CMR	Cameroon	Africa	All ages	17791832	488.847	170.346	1152.24
Other bacteria	SALM	Salmonella spp.	2007	Mortality	Number	COD	Democratic Republic of Congo	Africa	<5 years	11264474	668.066	358.321	1124.73
Other bacteria	SALM	Salmonella spp.	2007	Mortality	Number	COD	Democratic Republic of Congo	Africa	≥5 years	50281277	689.964	336.187	1291.49
Other bacteria	SALM	Salmonella spp.	2007	Mortality	Number	COD	Democratic Republic of Congo	Africa	All ages	61545751	1358.03	737.097	2345.56
Other bacteria	SALM	Salmonella spp.	2007	Mortality	Number	COG	Congo	Africa	<5 years	623195	31.936	17.3084	57.2557
Other bacteria	SALM	Salmonella spp.	2007	Mortality	Number	COG	Congo	Africa	≥5 years	3285390	27.474	13.3483	51.5098
Other bacteria	SALM	Salmonella spp.	2007	Mortality	Number	COG	Congo	Africa	All ages	3908585	59.4099	31.2389	105.864
Other bacteria	SALM	Salmonella spp.	2007	Mortality	Number	COK	Cook Islands	Western Pacific	<5 years	1512	0.00316758	0.00154427	0.00598279
Other bacteria	SALM	Salmonella spp.	2007	Mortality	Number	COK	Cook Islands	Western Pacific	≥5 years	13741	0.00804861	0.00392388	0.0152019
Other bacteria	SALM	Salmonella spp.	2007	Mortality	Number	COK	Cook Islands	Western Pacific	All ages	15253	0.0112162	0.00546815	0.0211847
Other bacteria	SALM	Salmonella spp.	2007	Mortality	Number	COL	Colombia	Americas	<5 years	4103211	30.5131	11.0539	66.0027
Other bacteria	SALM	Salmonella spp.	2007	Mortality	Number	COL	Colombia	Americas	≥5 years	38865403	27.6414	9.9533	61.8039
Other bacteria	SALM	Salmonella spp.	2007	Mortality	Number	COL	Colombia	Americas	All ages	42968614	58.1545	21.2029	122.902
Other bacteria	SALM	Salmonella spp.	2007	Mortality	Number	COM	Comoros	Africa	<5 years	92576	6.56751	3.49949	11.5802
Other bacteria	SALM	Salmonella spp.	2007	Mortality	Number	COM	Comoros	Africa	≥5 years	518229	4.21028	2.17387	8.35869
Other bacteria	SALM	Salmonella spp.	2007	Mortality	Number	COM	Comoros	Africa	All ages	610805	10.7778	5.67502	18.8439
Other bacteria	SALM	Salmonella spp.	2007	Mortality	Number	CPV	Cape Verde	Africa	<5 years	54661	0.606018	0.179	1.47641
Other bacteria	SALM	Salmonella spp.	2007	Mortality	Number	CPV	Cape Verde	Africa	≥5 years	438849	1.40175	0.385634	3.69372
Other bacteria	SALM	Salmonella spp.	2007	Mortality	Number	CPV	Cape Verde	Africa	All ages	493510	2.00777	0.561558	5.01337
Other bacteria	SALM	Salmonella spp.	2007	Mortality	Number	CRI	Costa Rica	Americas	<5 years	360733	0.537376	0.233714	1.05841
Other bacteria	SALM	Salmonella spp.	2007	Mortality	Number	CRI	Costa Rica	Americas	≥5 years	3989853	2.06871	0.9758	3.99726
Other bacteria	SALM	Salmonella spp.	2007	Mortality	Number	CRI	Costa Rica	Americas	All ages	4350586	2.60609	1.26286	5.01076
Other bacteria	SALM	Salmonella spp.	2007	Mortality	Number	CUB	Cuba	Americas	<5 years	655835	0.451657	0.155937	1.06707
Other bacteria	SALM	Salmonella spp.	2007	Mortality	Number	CUB	Cuba	Americas	≥5 years	10628661	7.82689	2.74911	17.1904
Other bacteria	SALM	Salmonella spp.	2007	Mortality	Number	CUB	Cuba	Americas	All ages	11284496	8.27855	2.9548	18.1991
Other bacteria	SALM	Salmonella spp.	2007	Mortality	Number	CYP	Cyprus	Europe	<5 years	61085	0.452158	0.273986	0.716043
Other bacteria	SALM	Salmonella spp.	2007	Mortality	Number	CYP	Cyprus	Europe	≥5 years	1002471	1.14891	0.69618	1.81942
Other bacteria	SALM	Salmonella spp.	2007	Mortality	Number	CYP	Cyprus	Europe	All ages	1063556	1.60106	0.970166	2.53546
Other bacteria	SALM	Salmonella spp.	2007	Mortality	Number	CZE	Czechia	Europe	<5 years	492258	4.38686	2.65822	6.94709
Other bacteria	SALM	Salmonella spp.	2007	Mortality	Number	CZE	Czechia	Europe	≥5 years	9826421	11.1467	6.75438	17.6521
Other bacteria	SALM	Salmonella spp.	2007	Mortality	Number	CZE	Czechia	Europe	All ages	10318679	15.5336	9.4126	24.5992
Other bacteria	SALM	Salmonella spp.	2007	Mortality	Number	DEU	Germany	Europe	<5 years	3518501	34.601	20.9665	54.7946
Other bacteria	SALM	Salmonella spp.	2007	Mortality	Number	DEU	Germany	Europe	≥5 years	77869183	87.919	53.2746	139.23
Other bacteria	SALM	Salmonella spp.	2007	Mortality	Number	DEU	Germany	Europe	All ages	81387684	122.52	74.2411	194.024
Other bacteria	SALM	Salmonella spp.	2007	Mortality	Number	DJI	Djibouti	Eastern Mediterranean	<5 years	120407	7.0252	3.30796	13.4577
Other bacteria	SALM	Salmonella spp.	2007	Mortality	Number	DJI	Djibouti	Eastern Mediterranean	≥5 years	745163	6.4446	3.11581	12.05
Other bacteria	SALM	Salmonella spp.	2007	Mortality	Number	DJI	Djibouti	Eastern Mediterranean	All ages	865570	13.4698	6.63271	24.7682
Other bacteria	SALM	Salmonella spp.	2007	Mortality	Number	DMA	Dominica	Americas	<5 years	5327	0.00262996	0.00133996	0.00492036
Other bacteria	SALM	Salmonella spp.	2007	Mortality	Number	DMA	Dominica	Americas	≥5 years	63512	0.0569955	0.0270861	0.108981
Other bacteria	SALM	Salmonella spp.	2007	Mortality	Number	DMA	Dominica	Americas	All ages	68839	0.0596255	0.0286018	0.114472
Other bacteria	SALM	Salmonella spp.	2007	Mortality	Number	DNK	Denmark	Europe	<5 years	324877	2.31583	1.40328	3.66737
Other bacteria	SALM	Salmonella spp.	2007	Mortality	Number	DNK	Denmark	Europe	≥5 years	5122353	5.88436	3.56564	9.31855
Other bacteria	SALM	Salmonella spp.	2007	Mortality	Number	DNK	Denmark	Europe	All ages	5447230	8.20019	4.96891	12.9859
Other bacteria	SALM	Salmonella spp.	2007	Mortality	Number	DOM	Dominican Republic	Americas	<5 years	1007325	22.4009	11.3755	42.4953
Other bacteria	SALM	Salmonella spp.	2007	Mortality	Number	DOM	Dominican Republic	Americas	≥5 years	8390834	8.89262	4.05525	16.8577
Other bacteria	SALM	Salmonella spp.	2007	Mortality	Number	DOM	Dominican Republic	Americas	All ages	9398159	31.2935	15.6592	58.1123
Other bacteria	SALM	Salmonella spp.	2007	Mortality	Number	DZA	Algeria	Africa	<5 years	3231810	43.4061	23.5584	76.6675
Other bacteria	SALM	Salmonella spp.	2007	Mortality	Number	DZA	Algeria	Africa	≥5 years	30660036	5.21247	2.54806	9.98567
Other bacteria	SALM	Salmonella spp.	2007	Mortality	Number	DZA	Algeria	Africa	All ages	33891846	48.6186	26.2118	86.0896
Other bacteria	SALM	Salmonella spp.	2007	Mortality	Number	ECU	Ecuador	Americas	<5 years	1578211	3.77932	1.90658	7.0945
Other bacteria	SALM	Salmonella spp.	2007	Mortality	Number	ECU	Ecuador	Americas	≥5 years	12628677	10.3624	5.07715	19.7934
Other bacteria	SALM	Salmonella spp.	2007	Mortality	Number	ECU	Ecuador	Americas	All ages	14206888	14.1417	7.03179	26.9514
Other bacteria	SALM	Salmonella spp.	2007	Mortality	Number	EGY	Egypt	Eastern Mediterranean	<5 years	10263086	114.57	33.5847	285.383
Other bacteria	SALM	Salmonella spp.	2007	Mortality	Number	EGY	Egypt	Eastern Mediterranean	≥5 years	73224978	12.7422	3.3493	31.1176
Other bacteria	SALM	Salmonella spp.	2007	Mortality	Number	EGY	Egypt	Eastern Mediterranean	All ages	83488064	127.312	37.2357	322.227
Other bacteria	SALM	Salmonella spp.	2007	Mortality	Number	EMR	Eastern Mediterranean Region	Eastern Mediterranean	<5 years	75687455	3006.61	1536.48	5419.34
Other bacteria	SALM	Salmonella spp.	2007	Mortality	Number	EMR	Eastern Mediterranean Region	Eastern Mediterranean	≥5 years	499814392	1306.91	579.064	2661.94
Other bacteria	SALM	Salmonella spp.	2007	Mortality	Number	EMR	Eastern Mediterranean Region	Eastern Mediterranean	All ages	575501847	4313.52	2131.88	7890.27
Other bacteria	SALM	Salmonella spp.	2007	Mortality	Number	ERI	Eritrea	Africa	<5 years	441716	21.4764	11.5561	35.8058
Other bacteria	SALM	Salmonella spp.	2007	Mortality	Number	ERI	Eritrea	Africa	≥5 years	2274027	48.2211	22.9963	93.8419
Other bacteria	SALM	Salmonella spp.	2007	Mortality	Number	ERI	Eritrea	Africa	All ages	2715743	69.6975	35.1884	125.642
Other bacteria	SALM	Salmonella spp.	2007	Mortality	Number	ESP	Spain	Europe	<5 years	2327421	19.1647	11.6129	30.3494
Other bacteria	SALM	Salmonella spp.	2007	Mortality	Number	ESP	Spain	Europe	≥5 years	42751290	48.6962	29.5075	77.116
Other bacteria	SALM	Salmonella spp.	2007	Mortality	Number	ESP	Spain	Europe	All ages	45078711	67.8609	41.1204	107.465
Other bacteria	SALM	Salmonella spp.	2007	Mortality	Number	EST	Estonia	Europe	<5 years	68930	0.57096	0.345974	0.90418
Other bacteria	SALM	Salmonella spp.	2007	Mortality	Number	EST	Estonia	Europe	≥5 years	1274069	1.45077	0.879097	2.29746
Other bacteria	SALM	Salmonella spp.	2007	Mortality	Number	EST	Estonia	Europe	All ages	1342999	2.02173	1.22507	3.20164
Other bacteria	SALM	Salmonella spp.	2007	Mortality	Number	ETH	Ethiopia	Africa	<5 years	14842986	1540.82	529.646	3419.76
Other bacteria	SALM	Salmonella spp.	2007	Mortality	Number	ETH	Ethiopia	Africa	≥5 years	67042036	1161.49	379.059	2681.97
Other bacteria	SALM	Salmonella spp.	2007	Mortality	Number	ETH	Ethiopia	Africa	All ages	81885022	2702.31	947.465	6011.89
Other bacteria	SALM	Salmonella spp.	2007	Mortality	Number	EUR	European Region	Europe	<5 years	51536822	389.61	265.368	609.325
Other bacteria	SALM	Salmonella spp.	2007	Mortality	Number	EUR	European Region	Europe	≥5 years	834087965	589.953	380.752	925.22
Other bacteria	SALM	Salmonella spp.	2007	Mortality	Number	EUR	European Region	Europe	All ages	885624787	979.563	667.349	1450.15
Other bacteria	SALM	Salmonella spp.	2007	Mortality	Number	FIN	Finland	Europe	<5 years	288131	2.24343	1.35941	3.55272
Other bacteria	SALM	Salmonella spp.	2007	Mortality	Number	FIN	Finland	Europe	≥5 years	4988813	5.70041	3.45417	9.02725
Other bacteria	SALM	Salmonella spp.	2007	Mortality	Number	FIN	Finland	Europe	All ages	5276944	7.94384	4.81358	12.58
Other bacteria	SALM	Salmonella spp.	2007	Mortality	Number	FJI	Fiji	Western Pacific	<5 years	100584	0.769465	0.354238	1.46836
Other bacteria	SALM	Salmonella spp.	2007	Mortality	Number	FJI	Fiji	Western Pacific	≥5 years	793777	3.8087	1.73431	7.23843
Other bacteria	SALM	Salmonella spp.	2007	Mortality	Number	FJI	Fiji	Western Pacific	All ages	894361	4.57816	2.1104	8.4993
Other bacteria	SALM	Salmonella spp.	2007	Mortality	Number	FRA	France	Europe	<5 years	3820419	26.4671	16.0378	41.9137
Other bacteria	SALM	Salmonella spp.	2007	Mortality	Number	FRA	France	Europe	≥5 years	58434940	67.2513	40.751	106.5
Other bacteria	SALM	Salmonella spp.	2007	Mortality	Number	FRA	France	Europe	All ages	62255359	93.7184	56.7888	148.414
Other bacteria	SALM	Salmonella spp.	2007	Mortality	Number	FSM	Micronesia	Western Pacific	<5 years	13472	0.320408	0.138657	0.620064
Other bacteria	SALM	Salmonella spp.	2007	Mortality	Number	FSM	Micronesia	Western Pacific	≥5 years	96864	0.215083	0.0964897	0.411044
Other bacteria	SALM	Salmonella spp.	2007	Mortality	Number	FSM	Micronesia	Western Pacific	All ages	110336	0.535492	0.256576	1.02808
Other bacteria	SALM	Salmonella spp.	2007	Mortality	Number	GAB	Gabon	Africa	<5 years	220475	9.31125	3.51568	20.8829
Other bacteria	SALM	Salmonella spp.	2007	Mortality	Number	GAB	Gabon	Africa	≥5 years	1311042	7.36192	2.30849	17.2725
Other bacteria	SALM	Salmonella spp.	2007	Mortality	Number	GAB	Gabon	Africa	All ages	1531517	16.6732	6.04329	40.3668
Other bacteria	SALM	Salmonella spp.	2007	Mortality	Number	GBR	United Kingdom	Europe	<5 years	3610741	26.0536	15.7872	41.2588
Other bacteria	SALM	Salmonella spp.	2007	Mortality	Number	GBR	United Kingdom	Europe	≥5 years	57671910	66.2005	40.1143	104.836
Other bacteria	SALM	Salmonella spp.	2007	Mortality	Number	GBR	United Kingdom	Europe	All ages	61282651	92.2541	55.9015	146.095
Other bacteria	SALM	Salmonella spp.	2007	Mortality	Number	GEO	Georgia	Europe	<5 years	239146	0.775319	0.364466	1.62004
Other bacteria	SALM	Salmonella spp.	2007	Mortality	Number	GEO	Georgia	Europe	≥5 years	3742690	0.274056	0.132347	0.587189
Other bacteria	SALM	Salmonella spp.	2007	Mortality	Number	GEO	Georgia	Europe	All ages	3981836	1.04937	0.510671	2.17705
Other bacteria	SALM	Salmonella spp.	2007	Mortality	Number	GHA	Ghana	Africa	<5 years	3530128	165.688	70.6099	346.118
Other bacteria	SALM	Salmonella spp.	2007	Mortality	Number	GHA	Ghana	Africa	≥5 years	19809577	170.131	64.7374	364.399
Other bacteria	SALM	Salmonella spp.	2007	Mortality	Number	GHA	Ghana	Africa	All ages	23339705	335.819	137.996	697.317
Other bacteria	SALM	Salmonella spp.	2007	Mortality	Number	GIN	Guinea	Africa	<5 years	1622915	219.495	118.127	384.962
Other bacteria	SALM	Salmonella spp.	2007	Mortality	Number	GIN	Guinea	Africa	≥5 years	7923484	156.547	80.2404	302.778
Other bacteria	SALM	Salmonella spp.	2007	Mortality	Number	GIN	Guinea	Africa	All ages	9546399	376.041	201.628	668.467
Other bacteria	SALM	Salmonella spp.	2007	Mortality	Number	GLOBAL	Global	All WHO Member States	<5 years	644463298	27664.7	16045.7	45559.7
Other bacteria	SALM	Salmonella spp.	2007	Mortality	Number	GLOBAL	Global	All WHO Member States	≥5 years	6025640838	32260.3	17841.2	54515.9
Other bacteria	SALM	Salmonella spp.	2007	Mortality	Number	GLOBAL	Global	All WHO Member States	All ages	6670104136	59925	35587.7	97965.7
Other bacteria	SALM	Salmonella spp.	2007	Mortality	Number	GMB	Gambia	Africa	<5 years	299814	20.2981	7.91861	41.5251
Other bacteria	SALM	Salmonella spp.	2007	Mortality	Number	GMB	Gambia	Africa	≥5 years	1440295	9.9324	3.70903	19.8274
Other bacteria	SALM	Salmonella spp.	2007	Mortality	Number	GMB	Gambia	Africa	All ages	1740109	30.2305	11.5952	61.915
Other bacteria	SALM	Salmonella spp.	2007	Mortality	Number	GNB	Guinea-Bissau	Africa	<5 years	242264	32.8483	12.4618	78.2636
Other bacteria	SALM	Salmonella spp.	2007	Mortality	Number	GNB	Guinea-Bissau	Africa	≥5 years	1190411	18.5527	6.27185	45.0072
Other bacteria	SALM	Salmonella spp.	2007	Mortality	Number	GNB	Guinea-Bissau	Africa	All ages	1432675	51.4009	19.6111	121.602
Other bacteria	SALM	Salmonella spp.	2007	Mortality	Number	GNQ	Equatorial Guinea	Africa	<5 years	162718	20.0756	10.1109	34.1299
Other bacteria	SALM	Salmonella spp.	2007	Mortality	Number	GNQ	Equatorial Guinea	Africa	≥5 years	849773	4.65624	2.17507	8.38809
Other bacteria	SALM	Salmonella spp.	2007	Mortality	Number	GNQ	Equatorial Guinea	Africa	All ages	1012491	24.7319	12.6741	42.3381
Other bacteria	SALM	Salmonella spp.	2007	Mortality	Number	GRC	Greece	Europe	<5 years	533784	4.6903	2.84209	7.42762
Other bacteria	SALM	Salmonella spp.	2007	Mortality	Number	GRC	Greece	Europe	≥5 years	10498631	11.9178	7.22157	18.8731
Other bacteria	SALM	Salmonella spp.	2007	Mortality	Number	GRC	Greece	Europe	All ages	11032415	16.6081	10.0637	26.3007
Other bacteria	SALM	Salmonella spp.	2007	Mortality	Number	GRD	Grenada	Americas	<5 years	8917	0	0	0
Other bacteria	SALM	Salmonella spp.	2007	Mortality	Number	GRD	Grenada	Americas	≥5 years	101413	0.0758702	0.0351643	0.146169
Other bacteria	SALM	Salmonella spp.	2007	Mortality	Number	GRD	Grenada	Americas	All ages	110330	0.0758702	0.0351643	0.146169
Other bacteria	SALM	Salmonella spp.	2007	Mortality	Number	GTM	Guatemala	Americas	<5 years	1936754	45.4209	13.5088	95.5229
Other bacteria	SALM	Salmonella spp.	2007	Mortality	Number	GTM	Guatemala	Americas	≥5 years	11572452	46.0934	13.6479	96.1637
Other bacteria	SALM	Salmonella spp.	2007	Mortality	Number	GTM	Guatemala	Americas	All ages	13509206	91.5142	26.3739	191.808
Other bacteria	SALM	Salmonella spp.	2007	Mortality	Number	GUY	Guyana	Americas	<5 years	80091	0.242818	0.136617	0.372377
Other bacteria	SALM	Salmonella spp.	2007	Mortality	Number	GUY	Guyana	Americas	≥5 years	677849	0.616985	0.347136	0.946186
Other bacteria	SALM	Salmonella spp.	2007	Mortality	Number	GUY	Guyana	Americas	All ages	757940	0.859803	0.483753	1.31856
Other bacteria	SALM	Salmonella spp.	2007	Mortality	Number	HND	Honduras	Americas	<5 years	1080079	13.0752	5.23671	25.0674
Other bacteria	SALM	Salmonella spp.	2007	Mortality	Number	HND	Honduras	Americas	≥5 years	6665716	18.6754	7.58177	36.6978
Other bacteria	SALM	Salmonella spp.	2007	Mortality	Number	HND	Honduras	Americas	All ages	7745795	31.7506	13.039	62.2279
Other bacteria	SALM	Salmonella spp.	2007	Mortality	Number	HRV	Croatia	Europe	<5 years	202848	1.83502	1.11193	2.90596
Other bacteria	SALM	Salmonella spp.	2007	Mortality	Number	HRV	Croatia	Europe	≥5 years	4113447	4.66267	2.82535	7.38387
Other bacteria	SALM	Salmonella spp.	2007	Mortality	Number	HRV	Croatia	Europe	All ages	4316295	6.4977	3.93728	10.2898
Other bacteria	SALM	Salmonella spp.	2007	Mortality	Number	HTI	Haiti	Americas	<5 years	1214997	105.048	42.103	209.951
Other bacteria	SALM	Salmonella spp.	2007	Mortality	Number	HTI	Haiti	Americas	≥5 years	8079684	29.9471	11.9269	60.0748
Other bacteria	SALM	Salmonella spp.	2007	Mortality	Number	HTI	Haiti	Americas	All ages	9294681	134.995	53.378	267.555
Other bacteria	SALM	Salmonella spp.	2007	Mortality	Number	HUN	Hungary	Europe	<5 years	482157	4.27022	2.58754	6.76238
Other bacteria	SALM	Salmonella spp.	2007	Mortality	Number	HUN	Hungary	Europe	≥5 years	9562160	10.8504	6.57479	17.1828
Other bacteria	SALM	Salmonella spp.	2007	Mortality	Number	HUN	Hungary	Europe	All ages	10044317	15.1206	9.16233	23.9451
Other bacteria	SALM	Salmonella spp.	2007	Mortality	Number	IDN	Indonesia	South-East Asia	<5 years	22943744	864.093	318.547	1863.38
Other bacteria	SALM	Salmonella spp.	2007	Mortality	Number	IDN	Indonesia	South-East Asia	≥5 years	212551539	2021.06	720.051	4403.95
Other bacteria	SALM	Salmonella spp.	2007	Mortality	Number	IDN	Indonesia	South-East Asia	All ages	235495283	2885.15	1036.48	6187.36
Other bacteria	SALM	Salmonella spp.	2007	Mortality	Number	IND	India	South-East Asia	<5 years	132847455	4749.7	2361.16	8355.86
Other bacteria	SALM	Salmonella spp.	2007	Mortality	Number	IND	India	South-East Asia	≥5 years	1049181202	17740.8	8413.79	33818.9
Other bacteria	SALM	Salmonella spp.	2007	Mortality	Number	IND	India	South-East Asia	All ages	1182028657	22490.5	10906.2	41985
Other bacteria	SALM	Salmonella spp.	2007	Mortality	Number	IRL	Ireland	Europe	<5 years	308140	1.84255	1.1165	2.91789
Other bacteria	SALM	Salmonella spp.	2007	Mortality	Number	IRL	Ireland	Europe	≥5 years	4025870	4.68181	2.83695	7.41417
Other bacteria	SALM	Salmonella spp.	2007	Mortality	Number	IRL	Ireland	Europe	All ages	4334010	6.52436	3.95344	10.3321
Other bacteria	SALM	Salmonella spp.	2007	Mortality	Number	IRN	Iran	Eastern Mediterranean	<5 years	5764403	14.9043	5.60176	35.6091
Other bacteria	SALM	Salmonella spp.	2007	Mortality	Number	IRN	Iran	Eastern Mediterranean	≥5 years	68391076	17.266	6.67775	39.3882
Other bacteria	SALM	Salmonella spp.	2007	Mortality	Number	IRN	Iran	Eastern Mediterranean	All ages	74155479	32.1703	12.5309	75.926
Other bacteria	SALM	Salmonella spp.	2007	Mortality	Number	IRQ	Iraq	Eastern Mediterranean	<5 years	4402722	102.322	49.2183	185.875
Other bacteria	SALM	Salmonella spp.	2007	Mortality	Number	IRQ	Iraq	Eastern Mediterranean	≥5 years	24009042	4.40817	2.05774	8.02302
Other bacteria	SALM	Salmonella spp.	2007	Mortality	Number	IRQ	Iraq	Eastern Mediterranean	All ages	28411764	106.73	51.1615	192.903
Other bacteria	SALM	Salmonella spp.	2007	Mortality	Number	ISL	Iceland	Europe	<5 years	21455	0.130837	0.0792809	0.207195
Other bacteria	SALM	Salmonella spp.	2007	Mortality	Number	ISL	Iceland	Europe	≥5 years	286297	0.332449	0.201448	0.52647
Other bacteria	SALM	Salmonella spp.	2007	Mortality	Number	ISL	Iceland	Europe	All ages	307752	0.463286	0.280728	0.733665
Other bacteria	SALM	Salmonella spp.	2007	Mortality	Number	ISR	Israel	Europe	<5 years	695382	2.93477	1.77833	4.64754
Other bacteria	SALM	Salmonella spp.	2007	Mortality	Number	ISR	Israel	Europe	≥5 years	6207713	7.45706	4.51861	11.8091
Other bacteria	SALM	Salmonella spp.	2007	Mortality	Number	ISR	Israel	Europe	All ages	6903095	10.3918	6.29694	16.4566
Other bacteria	SALM	Salmonella spp.	2007	Mortality	Number	ITA	Italy	Europe	<5 years	2775319	25.0257	15.1643	39.631
Other bacteria	SALM	Salmonella spp.	2007	Mortality	Number	ITA	Italy	Europe	≥5 years	56089497	63.5887	38.5316	100.7
Other bacteria	SALM	Salmonella spp.	2007	Mortality	Number	ITA	Italy	Europe	All ages	58864816	88.6143	53.6959	140.331
Other bacteria	SALM	Salmonella spp.	2007	Mortality	Number	JAM	Jamaica	Americas	<5 years	242316	0.0803959	0.0259641	0.187201
Other bacteria	SALM	Salmonella spp.	2007	Mortality	Number	JAM	Jamaica	Americas	≥5 years	2465333	2.97931	1.43473	5.66901
Other bacteria	SALM	Salmonella spp.	2007	Mortality	Number	JAM	Jamaica	Americas	All ages	2707649	3.05971	1.4769	5.78588
Other bacteria	SALM	Salmonella spp.	2007	Mortality	Number	JOR	Jordan	Eastern Mediterranean	<5 years	868515	1.37379	0.627122	2.40691
Other bacteria	SALM	Salmonella spp.	2007	Mortality	Number	JOR	Jordan	Eastern Mediterranean	≥5 years	5883979	0.499666	0.240787	0.913752
Other bacteria	SALM	Salmonella spp.	2007	Mortality	Number	JOR	Jordan	Eastern Mediterranean	All ages	6752494	1.87345	0.898699	3.38185
Other bacteria	SALM	Salmonella spp.	2007	Mortality	Number	JPN	Japan	Western Pacific	<5 years	5581363	26.5913	12.9639	50.2246
Other bacteria	SALM	Salmonella spp.	2007	Mortality	Number	JPN	Japan	Western Pacific	≥5 years	122465140	67.5668	32.9404	127.617
Other bacteria	SALM	Salmonella spp.	2007	Mortality	Number	JPN	Japan	Western Pacific	All ages	128046503	94.1581	45.9042	177.842
Other bacteria	SALM	Salmonella spp.	2007	Mortality	Number	KAZ	Kazakhstan	Europe	<5 years	1434458	11.6224	5.34782	24.6302
Other bacteria	SALM	Salmonella spp.	2007	Mortality	Number	KAZ	Kazakhstan	Europe	≥5 years	14741630	1.78753	0.862167	3.9935
Other bacteria	SALM	Salmonella spp.	2007	Mortality	Number	KAZ	Kazakhstan	Europe	All ages	16176088	13.41	6.30738	28.827
Other bacteria	SALM	Salmonella spp.	2007	Mortality	Number	KEN	Kenya	Africa	<5 years	6393562	187.702	102.672	324.801
Other bacteria	SALM	Salmonella spp.	2007	Mortality	Number	KEN	Kenya	Africa	≥5 years	31075002	204.925	102.654	363.931
Other bacteria	SALM	Salmonella spp.	2007	Mortality	Number	KEN	Kenya	Africa	All ages	37468564	392.627	206.723	668.361
Other bacteria	SALM	Salmonella spp.	2007	Mortality	Number	KGZ	Kyrgyzstan	Europe	<5 years	557720	8.69286	4.15236	16.8508
Other bacteria	SALM	Salmonella spp.	2007	Mortality	Number	KGZ	Kyrgyzstan	Europe	≥5 years	4739728	0.666728	0.31302	1.30425
Other bacteria	SALM	Salmonella spp.	2007	Mortality	Number	KGZ	Kyrgyzstan	Europe	All ages	5297448	9.35959	4.47441	18.0678
Other bacteria	SALM	Salmonella spp.	2007	Mortality	Number	KHM	Cambodia	Western Pacific	<5 years	1626415	75.2517	26.2324	184.13
Other bacteria	SALM	Salmonella spp.	2007	Mortality	Number	KHM	Cambodia	Western Pacific	≥5 years	12114303	45.8913	15.1544	112.247
Other bacteria	SALM	Salmonella spp.	2007	Mortality	Number	KHM	Cambodia	Western Pacific	All ages	13740718	121.143	43.3043	297.185
Other bacteria	SALM	Salmonella spp.	2007	Mortality	Number	KIR	Kiribati	Western Pacific	<5 years	13165	0.654079	0.300093	1.2093
Other bacteria	SALM	Salmonella spp.	2007	Mortality	Number	KIR	Kiribati	Western Pacific	≥5 years	87853	1.18994	0.542575	2.29243
Other bacteria	SALM	Salmonella spp.	2007	Mortality	Number	KIR	Kiribati	Western Pacific	All ages	101018	1.84402	0.867732	3.42461
Other bacteria	SALM	Salmonella spp.	2007	Mortality	Number	KNA	Saint Kitts and Nevis	Americas	<5 years	3586	0.0149415	0.0084066	0.0229138
Other bacteria	SALM	Salmonella spp.	2007	Mortality	Number	KNA	Saint Kitts and Nevis	Americas	≥5 years	43053	0.0379655	0.0213606	0.0582225
Other bacteria	SALM	Salmonella spp.	2007	Mortality	Number	KNA	Saint Kitts and Nevis	Americas	All ages	46639	0.0529071	0.0297672	0.0811363
Other bacteria	SALM	Salmonella spp.	2007	Mortality	Number	KOR	South Korea	Western Pacific	<5 years	2302289	9.98704	4.86891	18.8631
Other bacteria	SALM	Salmonella spp.	2007	Mortality	Number	KOR	South Korea	Western Pacific	≥5 years	45788807	25.3764	12.3716	47.93
Other bacteria	SALM	Salmonella spp.	2007	Mortality	Number	KOR	South Korea	Western Pacific	All ages	48091096	35.3635	17.2405	66.7931
Other bacteria	SALM	Salmonella spp.	2007	Mortality	Number	KWT	Kuwait	Eastern Mediterranean	<5 years	217966	0.795816	0.272816	1.76474
Other bacteria	SALM	Salmonella spp.	2007	Mortality	Number	KWT	Kuwait	Eastern Mediterranean	≥5 years	2218271	2.02212	0.693209	4.48408
Other bacteria	SALM	Salmonella spp.	2007	Mortality	Number	KWT	Kuwait	Eastern Mediterranean	All ages	2436237	2.81793	0.966025	6.24882
Other bacteria	SALM	Salmonella spp.	2007	Mortality	Number	LAO	Laos	Western Pacific	<5 years	787226	56.4648	26.0353	99.6549
Other bacteria	SALM	Salmonella spp.	2007	Mortality	Number	LAO	Laos	Western Pacific	≥5 years	5222634	21.845	10.1839	40.6649
Other bacteria	SALM	Salmonella spp.	2007	Mortality	Number	LAO	Laos	Western Pacific	All ages	6009860	78.3098	37.2818	145.57
Other bacteria	SALM	Salmonella spp.	2007	Mortality	Number	LBN	Lebanon	Eastern Mediterranean	<5 years	441508	0.255935	0.08092	0.663072
Other bacteria	SALM	Salmonella spp.	2007	Mortality	Number	LBN	Lebanon	Eastern Mediterranean	≥5 years	4355157	2.08756	0.66528	5.58979
Other bacteria	SALM	Salmonella spp.	2007	Mortality	Number	LBN	Lebanon	Eastern Mediterranean	All ages	4796665	2.34349	0.756319	6.32361
Other bacteria	SALM	Salmonella spp.	2007	Mortality	Number	LBR	Liberia	Africa	<5 years	610734	46.4421	24.2003	78.1192
Other bacteria	SALM	Salmonella spp.	2007	Mortality	Number	LBR	Liberia	Africa	≥5 years	2971078	26.6759	12.6606	50.3481
Other bacteria	SALM	Salmonella spp.	2007	Mortality	Number	LBR	Liberia	Africa	All ages	3581812	73.118	38.0574	122.554
Other bacteria	SALM	Salmonella spp.	2007	Mortality	Number	LBY	Libya	Eastern Mediterranean	<5 years	667709	3.9587	1.3137	10.3889
Other bacteria	SALM	Salmonella spp.	2007	Mortality	Number	LBY	Libya	Eastern Mediterranean	≥5 years	5371994	1.39185	0.452573	3.42451
Other bacteria	SALM	Salmonella spp.	2007	Mortality	Number	LBY	Libya	Eastern Mediterranean	All ages	6039703	5.35055	1.82666	13.7688
Other bacteria	SALM	Salmonella spp.	2007	Mortality	Number	LCA	Saint Lucia	Americas	<5 years	12970	0.00641067	0.00297424	0.0122529
Other bacteria	SALM	Salmonella spp.	2007	Mortality	Number	LCA	Saint Lucia	Americas	≥5 years	154261	0.0865668	0.042037	0.160056
Other bacteria	SALM	Salmonella spp.	2007	Mortality	Number	LCA	Saint Lucia	Americas	All ages	167231	0.0929775	0.0449793	0.174579
Other bacteria	SALM	Salmonella spp.	2007	Mortality	Number	LKA	Sri Lanka	South-East Asia	<5 years	1813815	2.34615	1.08007	4.1541
Other bacteria	SALM	Salmonella spp.	2007	Mortality	Number	LKA	Sri Lanka	South-East Asia	≥5 years	18609439	26.1319	11.2791	50.4833
Other bacteria	SALM	Salmonella spp.	2007	Mortality	Number	LKA	Sri Lanka	South-East Asia	All ages	20423254	28.478	12.5505	54.4071
Other bacteria	SALM	Salmonella spp.	2007	Mortality	Number	LSO	Lesotho	Africa	<5 years	252275	18.0836	9.96383	32.0503
Other bacteria	SALM	Salmonella spp.	2007	Mortality	Number	LSO	Lesotho	Africa	≥5 years	1694695	42.3785	21.8417	79.1365
Other bacteria	SALM	Salmonella spp.	2007	Mortality	Number	LSO	Lesotho	Africa	All ages	1946970	60.4621	32.8159	110.335
Other bacteria	SALM	Salmonella spp.	2007	Mortality	Number	LTU	Lithuania	Europe	<5 years	143293	1.38168	0.837229	2.18804
Other bacteria	SALM	Salmonella spp.	2007	Mortality	Number	LTU	Lithuania	Europe	≥5 years	3106658	3.51076	2.12735	5.55968
Other bacteria	SALM	Salmonella spp.	2007	Mortality	Number	LTU	Lithuania	Europe	All ages	3249951	4.89243	2.96457	7.74772
Other bacteria	SALM	Salmonella spp.	2007	Mortality	Number	LUX	Luxembourg	Europe	<5 years	27923	0.202549	0.122734	0.320758
Other bacteria	SALM	Salmonella spp.	2007	Mortality	Number	LUX	Luxembourg	Europe	≥5 years	448507	0.514663	0.31186	0.815027
Other bacteria	SALM	Salmonella spp.	2007	Mortality	Number	LUX	Luxembourg	Europe	All ages	476430	0.717212	0.434595	1.13579
Other bacteria	SALM	Salmonella spp.	2007	Mortality	Number	LVA	Latvia	Europe	<5 years	104589	0.939273	0.569153	1.48744
Other bacteria	SALM	Salmonella spp.	2007	Mortality	Number	LVA	Latvia	Europe	≥5 years	2104747	2.38663	1.44618	3.7795
Other bacteria	SALM	Salmonella spp.	2007	Mortality	Number	LVA	Latvia	Europe	All ages	2209336	3.32591	2.01534	5.26695
Other bacteria	SALM	Salmonella spp.	2007	Mortality	Number	MAR	Morocco	Eastern Mediterranean	<5 years	3136430	54.5405	16.5125	120.82
Other bacteria	SALM	Salmonella spp.	2007	Mortality	Number	MAR	Morocco	Eastern Mediterranean	≥5 years	27840161	8.91635	2.65995	20.7265
Other bacteria	SALM	Salmonella spp.	2007	Mortality	Number	MAR	Morocco	Eastern Mediterranean	All ages	30976591	63.4568	19.7691	139.864
Other bacteria	SALM	Salmonella spp.	2007	Mortality	Number	MCO	Monaco	Europe	<5 years	1444	0.0135887	0.00823408	0.0215192
Other bacteria	SALM	Salmonella spp.	2007	Mortality	Number	MCO	Monaco	Europe	≥5 years	30519	0.034528	0.0209223	0.054679
Other bacteria	SALM	Salmonella spp.	2007	Mortality	Number	MCO	Monaco	Europe	All ages	31963	0.0481167	0.0291563	0.0761982
Other bacteria	SALM	Salmonella spp.	2007	Mortality	Number	MDA	Moldova	Europe	<5 years	231287	0.239933	0.0881335	0.577628
Other bacteria	SALM	Salmonella spp.	2007	Mortality	Number	MDA	Moldova	Europe	≥5 years	3655633	0	0	0
Other bacteria	SALM	Salmonella spp.	2007	Mortality	Number	MDA	Moldova	Europe	All ages	3886920	0.239933	0.0881335	0.577628
Other bacteria	SALM	Salmonella spp.	2007	Mortality	Number	MDG	Madagascar	Africa	<5 years	3384422	208.058	59.6942	451.825
Other bacteria	SALM	Salmonella spp.	2007	Mortality	Number	MDG	Madagascar	Africa	≥5 years	16636062	182.504	49.6196	451.579
Other bacteria	SALM	Salmonella spp.	2007	Mortality	Number	MDG	Madagascar	Africa	All ages	20020484	390.562	110.643	883.423
Other bacteria	SALM	Salmonella spp.	2007	Mortality	Number	MDV	Maldives	South-East Asia	<5 years	28016	0.0897634	0.0380507	0.175717
Other bacteria	SALM	Salmonella spp.	2007	Mortality	Number	MDV	Maldives	South-East Asia	≥5 years	290719	0.36202	0.167643	0.686443
Other bacteria	SALM	Salmonella spp.	2007	Mortality	Number	MDV	Maldives	South-East Asia	All ages	318735	0.451783	0.20896	0.835385
Other bacteria	SALM	Salmonella spp.	2007	Mortality	Number	MEX	Mexico	Americas	<5 years	11377304	165.041	59.5706	382.187
Other bacteria	SALM	Salmonella spp.	2007	Mortality	Number	MEX	Mexico	Americas	≥5 years	96607345	137.45	47.7309	340.012
Other bacteria	SALM	Salmonella spp.	2007	Mortality	Number	MEX	Mexico	Americas	All ages	107984649	302.492	109.661	719.306
Other bacteria	SALM	Salmonella spp.	2007	Mortality	Number	MHL	Marshall Islands	Western Pacific	<5 years	7555	0.202825	0.0872358	0.38873
Other bacteria	SALM	Salmonella spp.	2007	Mortality	Number	MHL	Marshall Islands	Western Pacific	≥5 years	44475	0.0912384	0.0401224	0.177521
Other bacteria	SALM	Salmonella spp.	2007	Mortality	Number	MHL	Marshall Islands	Western Pacific	All ages	52030	0.294063	0.131751	0.546319
Other bacteria	SALM	Salmonella spp.	2007	Mortality	Number	MKD	North Macedonia	Europe	<5 years	126540	0.114773	0.0355426	0.272564
Other bacteria	SALM	Salmonella spp.	2007	Mortality	Number	MKD	North Macedonia	Europe	≥5 years	1960734	0.0437307	0.0121364	0.106808
Other bacteria	SALM	Salmonella spp.	2007	Mortality	Number	MKD	North Macedonia	Europe	All ages	2087274	0.158503	0.0544715	0.350995
Other bacteria	SALM	Salmonella spp.	2007	Mortality	Number	MLI	Mali	Africa	<5 years	2744566	358.187	139.176	761.216
Other bacteria	SALM	Salmonella spp.	2007	Mortality	Number	MLI	Mali	Africa	≥5 years	11475285	165.45	61.6587	373.953
Other bacteria	SALM	Salmonella spp.	2007	Mortality	Number	MLI	Mali	Africa	All ages	14219851	523.637	200.693	1124.73
Other bacteria	SALM	Salmonella spp.	2007	Mortality	Number	MLT	Malta	Europe	<5 years	19913	0.176999	0.107253	0.280298
Other bacteria	SALM	Salmonella spp.	2007	Mortality	Number	MLT	Malta	Europe	≥5 years	396420	0.449743	0.272522	0.712219
Other bacteria	SALM	Salmonella spp.	2007	Mortality	Number	MLT	Malta	Europe	All ages	416333	0.626742	0.379775	0.992517
Other bacteria	SALM	Salmonella spp.	2007	Mortality	Number	MMR	Myanmar	South-East Asia	<5 years	4716671	252.808	117.494	452.427
Other bacteria	SALM	Salmonella spp.	2007	Mortality	Number	MMR	Myanmar	South-East Asia	≥5 years	43239006	118.634	53.6824	215.912
Other bacteria	SALM	Salmonella spp.	2007	Mortality	Number	MMR	Myanmar	South-East Asia	All ages	47955677	371.442	172.013	649.024
Other bacteria	SALM	Salmonella spp.	2007	Mortality	Number	MNE	Montenegro	Europe	<5 years	40419	0	0	0
Other bacteria	SALM	Salmonella spp.	2007	Mortality	Number	MNE	Montenegro	Europe	≥5 years	593264	0.0117775	0.00525986	0.0265742
Other bacteria	SALM	Salmonella spp.	2007	Mortality	Number	MNE	Montenegro	Europe	All ages	633683	0.0117775	0.00525986	0.0265742
Other bacteria	SALM	Salmonella spp.	2007	Mortality	Number	MNG	Mongolia	Western Pacific	<5 years	244069	5.42167	2.60566	9.87933
Other bacteria	SALM	Salmonella spp.	2007	Mortality	Number	MNG	Mongolia	Western Pacific	≥5 years	2351641	0.0454993	0.0204311	0.0854428
Other bacteria	SALM	Salmonella spp.	2007	Mortality	Number	MNG	Mongolia	Western Pacific	All ages	2595710	5.46717	2.62632	9.95992
Other bacteria	SALM	Salmonella spp.	2007	Mortality	Number	MOZ	Mozambique	Africa	<5 years	3668180	186.823	70.2515	375.293
Other bacteria	SALM	Salmonella spp.	2007	Mortality	Number	MOZ	Mozambique	Africa	≥5 years	17364246	159.929	55.3385	345.466
Other bacteria	SALM	Salmonella spp.	2007	Mortality	Number	MOZ	Mozambique	Africa	All ages	21032426	346.753	127.822	699.236
Other bacteria	SALM	Salmonella spp.	2007	Mortality	Number	MRT	Mauritania	Africa	<5 years	512383	25.8048	13.8762	44.4213
Other bacteria	SALM	Salmonella spp.	2007	Mortality	Number	MRT	Mauritania	Africa	≥5 years	2539755	14.8085	7.33212	28.1224
Other bacteria	SALM	Salmonella spp.	2007	Mortality	Number	MRT	Mauritania	Africa	All ages	3052138	40.6132	21.8667	69.1551
Other bacteria	SALM	Salmonella spp.	2007	Mortality	Number	MUS	Mauritius	Africa	<5 years	91253	0.139906	0.0528948	0.291487
Other bacteria	SALM	Salmonella spp.	2007	Mortality	Number	MUS	Mauritius	Africa	≥5 years	1175519	0.37535	0.17439	0.694285
Other bacteria	SALM	Salmonella spp.	2007	Mortality	Number	MUS	Mauritius	Africa	All ages	1266772	0.515257	0.237291	0.940668
Other bacteria	SALM	Salmonella spp.	2007	Mortality	Number	MWI	Malawi	Africa	<5 years	2457975	175.119	59.991	415.857
Other bacteria	SALM	Salmonella spp.	2007	Mortality	Number	MWI	Malawi	Africa	≥5 years	10924558	215.457	67.4441	509.951
Other bacteria	SALM	Salmonella spp.	2007	Mortality	Number	MWI	Malawi	Africa	All ages	13382533	390.575	127.485	934.549
Other bacteria	SALM	Salmonella spp.	2007	Mortality	Number	MYS	Malaysia	Western Pacific	<5 years	2615009	1.32506	0.450735	2.94126
Other bacteria	SALM	Salmonella spp.	2007	Mortality	Number	MYS	Malaysia	Western Pacific	≥5 years	24094142	28.8832	8.61033	66.8161
Other bacteria	SALM	Salmonella spp.	2007	Mortality	Number	MYS	Malaysia	Western Pacific	All ages	26709151	30.2083	9.09056	69.8699
Other bacteria	SALM	Salmonella spp.	2007	Mortality	Number	NAM	Namibia	Africa	<5 years	261366	7.74269	3.80273	13.8481
Other bacteria	SALM	Salmonella spp.	2007	Mortality	Number	NAM	Namibia	Africa	≥5 years	1743467	13.7974	5.92638	25.3366
Other bacteria	SALM	Salmonella spp.	2007	Mortality	Number	NAM	Namibia	Africa	All ages	2004833	21.5401	10.3682	38.3431
Other bacteria	SALM	Salmonella spp.	2007	Mortality	Number	NER	Niger	Africa	<5 years	2993191	522.374	279.87	887.694
Other bacteria	SALM	Salmonella spp.	2007	Mortality	Number	NER	Niger	Africa	≥5 years	11537048	302.516	146	560.395
Other bacteria	SALM	Salmonella spp.	2007	Mortality	Number	NER	Niger	Africa	All ages	14530239	824.89	430.253	1407.83
Other bacteria	SALM	Salmonella spp.	2007	Mortality	Number	NGA	Nigeria	Africa	<5 years	27130020	7186.06	2261.6	18746.9
Other bacteria	SALM	Salmonella spp.	2007	Mortality	Number	NGA	Nigeria	Africa	≥5 years	124009088	1885.03	601.36	5231.83
Other bacteria	SALM	Salmonella spp.	2007	Mortality	Number	NGA	Nigeria	Africa	All ages	151139108	9071.09	2930.39	23781.6
Other bacteria	SALM	Salmonella spp.	2007	Mortality	Number	NIC	Nicaragua	Americas	<5 years	655155	10.8569	3.05019	28.8106
Other bacteria	SALM	Salmonella spp.	2007	Mortality	Number	NIC	Nicaragua	Americas	≥5 years	4802600	1.85726	0.483733	4.71578
Other bacteria	SALM	Salmonella spp.	2007	Mortality	Number	NIC	Nicaragua	Americas	All ages	5457755	12.7142	3.57181	33.0995
Other bacteria	SALM	Salmonella spp.	2007	Mortality	Number	NIU	Niue	Western Pacific	<5 years	162	0.000371105	0.000180922	0.000700928
Other bacteria	SALM	Salmonella spp.	2007	Mortality	Number	NIU	Niue	Western Pacific	≥5 years	1625	0.000942954	0.000459711	0.00178101
Other bacteria	SALM	Salmonella spp.	2007	Mortality	Number	NIU	Niue	Western Pacific	All ages	1787	0.00131406	0.000640633	0.00248194
Other bacteria	SALM	Salmonella spp.	2007	Mortality	Number	NLD	Netherlands	Europe	<5 years	977393	7.01763	4.25234	11.1132
Other bacteria	SALM	Salmonella spp.	2007	Mortality	Number	NLD	Netherlands	Europe	≥5 years	15529304	17.8313	10.8049	28.2379
Other bacteria	SALM	Salmonella spp.	2007	Mortality	Number	NLD	Netherlands	Europe	All ages	16506697	24.849	15.0573	39.3511
Other bacteria	SALM	Salmonella spp.	2007	Mortality	Number	NOR	Norway	Europe	<5 years	289786	1.99005	1.20587	3.15146
Other bacteria	SALM	Salmonella spp.	2007	Mortality	Number	NOR	Norway	Europe	≥5 years	4391156	5.05658	3.06404	8.00767
Other bacteria	SALM	Salmonella spp.	2007	Mortality	Number	NOR	Norway	Europe	All ages	4680942	7.04663	4.26991	11.1591
Other bacteria	SALM	Salmonella spp.	2007	Mortality	Number	NPL	Nepal	South-East Asia	<5 years	3273695	74.6587	31.3258	147.489
Other bacteria	SALM	Salmonella spp.	2007	Mortality	Number	NPL	Nepal	South-East Asia	≥5 years	23408667	114.177	43.545	241.135
Other bacteria	SALM	Salmonella spp.	2007	Mortality	Number	NPL	Nepal	South-East Asia	All ages	26682362	188.835	75.5877	377.064
Other bacteria	SALM	Salmonella spp.	2007	Mortality	Number	NRU	Nauru	Western Pacific	<5 years	1297	0.00208209	0.00101507	0.00393257
Other bacteria	SALM	Salmonella spp.	2007	Mortality	Number	NRU	Nauru	Western Pacific	≥5 years	8729	0.00529046	0.00257922	0.0099924
Other bacteria	SALM	Salmonella spp.	2007	Mortality	Number	NRU	Nauru	Western Pacific	All ages	10026	0.00737255	0.00359429	0.013925
Other bacteria	SALM	Salmonella spp.	2007	Mortality	Number	NZL	New Zealand	Western Pacific	<5 years	289587	0.873115	0.425663	1.6491
Other bacteria	SALM	Salmonella spp.	2007	Mortality	Number	NZL	New Zealand	Western Pacific	≥5 years	3914770	2.21853	1.08158	4.19027
Other bacteria	SALM	Salmonella spp.	2007	Mortality	Number	NZL	New Zealand	Western Pacific	All ages	4204357	3.09165	1.50725	5.83937
Other bacteria	SALM	Salmonella spp.	2007	Mortality	Number	OMN	Oman	Eastern Mediterranean	<5 years	262666	0.830472	0.284697	1.84159
Other bacteria	SALM	Salmonella spp.	2007	Mortality	Number	OMN	Oman	Eastern Mediterranean	≥5 years	2279665	2.11018	0.723397	4.67936
Other bacteria	SALM	Salmonella spp.	2007	Mortality	Number	OMN	Oman	Eastern Mediterranean	All ages	2542331	2.94065	1.00809	6.52094
Other bacteria	SALM	Salmonella spp.	2007	Mortality	Number	PAK	Pakistan	Eastern Mediterranean	<5 years	26373342	1353.99	505.459	2786.96
Other bacteria	SALM	Salmonella spp.	2007	Mortality	Number	PAK	Pakistan	Eastern Mediterranean	≥5 years	155486562	912.452	306.788	2054.87
Other bacteria	SALM	Salmonella spp.	2007	Mortality	Number	PAK	Pakistan	Eastern Mediterranean	All ages	181859904	2266.44	812.951	4720.26
Other bacteria	SALM	Salmonella spp.	2007	Mortality	Number	PAN	Panama	Americas	<5 years	357713	1.0912	0.613942	1.67342
Other bacteria	SALM	Salmonella spp.	2007	Mortality	Number	PAN	Panama	Americas	≥5 years	3048380	2.77266	1.55999	4.25205
Other bacteria	SALM	Salmonella spp.	2007	Mortality	Number	PAN	Panama	Americas	All ages	3406093	3.86386	2.17393	5.92547
Other bacteria	SALM	Salmonella spp.	2007	Mortality	Number	PER	Peru	Americas	<5 years	2976729	24.0127	7.35449	54.0906
Other bacteria	SALM	Salmonella spp.	2007	Mortality	Number	PER	Peru	Americas	≥5 years	25454793	9.426	2.85271	21.314
Other bacteria	SALM	Salmonella spp.	2007	Mortality	Number	PER	Peru	Americas	All ages	28431522	33.4387	10.7182	74.7262
Other bacteria	SALM	Salmonella spp.	2007	Mortality	Number	PHL	Philippines	Western Pacific	<5 years	11579586	276.665	133.247	507.092
Other bacteria	SALM	Salmonella spp.	2007	Mortality	Number	PHL	Philippines	Western Pacific	≥5 years	78626231	101.958	46.9118	193.162
Other bacteria	SALM	Salmonella spp.	2007	Mortality	Number	PHL	Philippines	Western Pacific	All ages	90205817	378.623	186.814	691.236
Other bacteria	SALM	Salmonella spp.	2007	Mortality	Number	PLW	Palau	Western Pacific	<5 years	1323	0.0355077	0.0149915	0.0775472
Other bacteria	SALM	Salmonella spp.	2007	Mortality	Number	PLW	Palau	Western Pacific	≥5 years	18128	0.0896159	0.0332479	0.196097
Other bacteria	SALM	Salmonella spp.	2007	Mortality	Number	PLW	Palau	Western Pacific	All ages	19451	0.125124	0.0531129	0.25291
Other bacteria	SALM	Salmonella spp.	2007	Mortality	Number	PNG	Papua New Guinea	Western Pacific	<5 years	983602	42.3838	11.2806	97.0405
Other bacteria	SALM	Salmonella spp.	2007	Mortality	Number	PNG	Papua New Guinea	Western Pacific	≥5 years	5870988	21.4267	5.82112	49.6349
Other bacteria	SALM	Salmonella spp.	2007	Mortality	Number	PNG	Papua New Guinea	Western Pacific	All ages	6854590	63.8105	17.6606	143.325
Other bacteria	SALM	Salmonella spp.	2007	Mortality	Number	POL	Poland	Europe	<5 years	1790831	16.1719	9.79938	25.61
Other bacteria	SALM	Salmonella spp.	2007	Mortality	Number	POL	Poland	Europe	≥5 years	36248356	41.0918	24.8996	65.0735
Other bacteria	SALM	Salmonella spp.	2007	Mortality	Number	POL	Poland	Europe	All ages	38039187	57.2637	34.699	90.6835
Other bacteria	SALM	Salmonella spp.	2007	Mortality	Number	PRK	North Korea	South-East Asia	<5 years	1729871	24.0607	10.4019	44.9415
Other bacteria	SALM	Salmonella spp.	2007	Mortality	Number	PRK	North Korea	South-East Asia	≥5 years	22857760	1.57512	0.690246	2.84246
Other bacteria	SALM	Salmonella spp.	2007	Mortality	Number	PRK	North Korea	South-East Asia	All ages	24587631	25.6359	11.1261	47.3815
Other bacteria	SALM	Salmonella spp.	2007	Mortality	Number	PRT	Portugal	Europe	<5 years	542708	4.47902	2.71407	7.09304
Other bacteria	SALM	Salmonella spp.	2007	Mortality	Number	PRT	Portugal	Europe	≥5 years	9992748	11.3809	6.89628	18.023
Other bacteria	SALM	Salmonella spp.	2007	Mortality	Number	PRT	Portugal	Europe	All ages	10535456	15.8599	9.61034	25.116
Other bacteria	SALM	Salmonella spp.	2007	Mortality	Number	PRY	Paraguay	Americas	<5 years	620811	8.30348	3.90571	16.0852
Other bacteria	SALM	Salmonella spp.	2007	Mortality	Number	PRY	Paraguay	Americas	≥5 years	4911960	3.20849	1.44547	6.06805
Other bacteria	SALM	Salmonella spp.	2007	Mortality	Number	PRY	Paraguay	Americas	All ages	5532771	11.512	5.4899	21.7002
Other bacteria	SALM	Salmonella spp.	2007	Mortality	Number	QAT	Qatar	Eastern Mediterranean	<5 years	70221	0.352812	0.120949	0.782368
Other bacteria	SALM	Salmonella spp.	2007	Mortality	Number	QAT	Qatar	Eastern Mediterranean	≥5 years	1009846	0.896473	0.307323	1.98795
Other bacteria	SALM	Salmonella spp.	2007	Mortality	Number	QAT	Qatar	Eastern Mediterranean	All ages	1080067	1.24929	0.428272	2.77031
Other bacteria	SALM	Salmonella spp.	2007	Mortality	Number	ROU	Romania	Europe	<5 years	1051858	8.90677	5.39707	14.1049
Other bacteria	SALM	Salmonella spp.	2007	Mortality	Number	ROU	Romania	Europe	≥5 years	19898445	22.6315	13.7136	35.8396
Other bacteria	SALM	Salmonella spp.	2007	Mortality	Number	ROU	Romania	Europe	All ages	20950303	31.5383	19.1107	49.9445
Other bacteria	SALM	Salmonella spp.	2007	Mortality	Number	RUS	Russia	Europe	<5 years	7276383	10.5823	4.81587	21.9412
Other bacteria	SALM	Salmonella spp.	2007	Mortality	Number	RUS	Russia	Europe	≥5 years	136633847	13.4788	6.51024	29.8031
Other bacteria	SALM	Salmonella spp.	2007	Mortality	Number	RUS	Russia	Europe	All ages	143910230	24.0611	11.286	51.9883
Other bacteria	SALM	Salmonella spp.	2007	Mortality	Number	RWA	Rwanda	Africa	<5 years	1598185	121.709	67.9481	203.898
Other bacteria	SALM	Salmonella spp.	2007	Mortality	Number	RWA	Rwanda	Africa	≥5 years	7825126	54.2851	26.9066	99.8554
Other bacteria	SALM	Salmonella spp.	2007	Mortality	Number	RWA	Rwanda	Africa	All ages	9423311	175.994	96.2211	292.275
Other bacteria	SALM	Salmonella spp.	2007	Mortality	Number	SAU	Saudi Arabia	Eastern Mediterranean	<5 years	2321873	7.15744	2.45367	15.8718
Other bacteria	SALM	Salmonella spp.	2007	Mortality	Number	SAU	Saudi Arabia	Eastern Mediterranean	≥5 years	19589266	18.1866	6.23461	40.3291
Other bacteria	SALM	Salmonella spp.	2007	Mortality	Number	SAU	Saudi Arabia	Eastern Mediterranean	All ages	21911139	25.3441	8.68828	56.2009
Other bacteria	SALM	Salmonella spp.	2007	Mortality	Number	SDN	Sudan	Eastern Mediterranean	<5 years	5610671	364.495	115.86	897.875
Other bacteria	SALM	Salmonella spp.	2007	Mortality	Number	SDN	Sudan	Eastern Mediterranean	≥5 years	26757936	35.3885	10.7172	93.7916
Other bacteria	SALM	Salmonella spp.	2007	Mortality	Number	SDN	Sudan	Eastern Mediterranean	All ages	32368607	399.883	127.307	977.481
Other bacteria	SALM	Salmonella spp.	2007	Mortality	Number	SEAR	South-East Asian Region	South-East Asia	<5 years	190007635	6440.35	3503.6	10928.1
Other bacteria	SALM	Salmonella spp.	2007	Mortality	Number	SEAR	South-East Asian Region	South-East Asia	≥5 years	1563211931	20736.4	10445.4	37745.5
Other bacteria	SALM	Salmonella spp.	2007	Mortality	Number	SEAR	South-East Asian Region	South-East Asia	All ages	1753219566	27176.8	13811.1	48808.9
Other bacteria	SALM	Salmonella spp.	2007	Mortality	Number	SEN	Senegal	Africa	<5 years	1925475	183.019	56.7003	425.756
Other bacteria	SALM	Salmonella spp.	2007	Mortality	Number	SEN	Senegal	Africa	≥5 years	9708176	138.201	37.8875	335.681
Other bacteria	SALM	Salmonella spp.	2007	Mortality	Number	SEN	Senegal	Africa	All ages	11633651	321.22	96.3146	781.298
Other bacteria	SALM	Salmonella spp.	2007	Mortality	Number	SGP	Singapore	Western Pacific	<5 years	216182	0.931899	0.454322	1.76013
Other bacteria	SALM	Salmonella spp.	2007	Mortality	Number	SGP	Singapore	Western Pacific	≥5 years	4271240	2.3679	1.1544	4.47239
Other bacteria	SALM	Salmonella spp.	2007	Mortality	Number	SGP	Singapore	Western Pacific	All ages	4487422	3.2998	1.60873	6.23252
Other bacteria	SALM	Salmonella spp.	2007	Mortality	Number	SLB	Solomon Islands	Western Pacific	<5 years	77504	0.950236	0.435279	1.76886
Other bacteria	SALM	Salmonella spp.	2007	Mortality	Number	SLB	Solomon Islands	Western Pacific	≥5 years	418359	2.11799	0.977373	3.98038
Other bacteria	SALM	Salmonella spp.	2007	Mortality	Number	SLB	Solomon Islands	Western Pacific	All ages	495863	3.06823	1.45175	5.6183
Other bacteria	SALM	Salmonella spp.	2007	Mortality	Number	SLE	Sierra Leone	Africa	<5 years	961809	187.586	102.415	310.964
Other bacteria	SALM	Salmonella spp.	2007	Mortality	Number	SLE	Sierra Leone	Africa	≥5 years	4717692	85.3221	43.0097	155.111
Other bacteria	SALM	Salmonella spp.	2007	Mortality	Number	SLE	Sierra Leone	Africa	All ages	5679501	272.908	148.611	453.559
Other bacteria	SALM	Salmonella spp.	2007	Mortality	Number	SLV	El Salvador	Americas	<5 years	608609	4.79433	2.25903	9.20834
Other bacteria	SALM	Salmonella spp.	2007	Mortality	Number	SLV	El Salvador	Americas	≥5 years	5391260	8.22193	3.54039	16.3098
Other bacteria	SALM	Salmonella spp.	2007	Mortality	Number	SLV	El Salvador	Americas	All ages	5999869	13.0163	5.81708	25.1896
Other bacteria	SALM	Salmonella spp.	2007	Mortality	Number	SMR	San Marino	Europe	<5 years	1545	0.0123822	0.00750297	0.0196085
Other bacteria	SALM	Salmonella spp.	2007	Mortality	Number	SMR	San Marino	Europe	≥5 years	27580	0.0314623	0.0190646	0.049824
Other bacteria	SALM	Salmonella spp.	2007	Mortality	Number	SMR	San Marino	Europe	All ages	29125	0.0438444	0.0265676	0.0694325
Other bacteria	SALM	Salmonella spp.	2007	Mortality	Number	SOM	Somalia	Eastern Mediterranean	<5 years	2227023	449.593	181.125	892.321
Other bacteria	SALM	Salmonella spp.	2007	Mortality	Number	SOM	Somalia	Eastern Mediterranean	≥5 years	8901174	241.972	102.727	447.412
Other bacteria	SALM	Salmonella spp.	2007	Mortality	Number	SOM	Somalia	Eastern Mediterranean	All ages	11128197	691.565	309.17	1333.89
Other bacteria	SALM	Salmonella spp.	2007	Mortality	Number	SRB	Serbia	Europe	<5 years	356312	0.142617	0.0500514	0.35852
Other bacteria	SALM	Salmonella spp.	2007	Mortality	Number	SRB	Serbia	Europe	≥5 years	7140996	0.255162	0.0977225	0.573939
Other bacteria	SALM	Salmonella spp.	2007	Mortality	Number	SRB	Serbia	Europe	All ages	7497308	0.39778	0.167852	0.877726
Other bacteria	SALM	Salmonella spp.	2007	Mortality	Number	SSD	South Sudan	Africa	<5 years	1493974	141.015	72.6266	244.288
Other bacteria	SALM	Salmonella spp.	2007	Mortality	Number	SSD	South Sudan	Africa	≥5 years	6682862	122.967	59.4183	226.153
Other bacteria	SALM	Salmonella spp.	2007	Mortality	Number	SSD	South Sudan	Africa	All ages	8176836	263.982	138.078	462.258
Other bacteria	SALM	Salmonella spp.	2007	Mortality	Number	STP	Sao Tome and Principe	Africa	<5 years	27958	1.03906	0.533683	1.85524
Other bacteria	SALM	Salmonella spp.	2007	Mortality	Number	STP	Sao Tome and Principe	Africa	≥5 years	139697	0.613893	0.312033	1.13121
Other bacteria	SALM	Salmonella spp.	2007	Mortality	Number	STP	Sao Tome and Principe	Africa	All ages	167655	1.65296	0.861103	2.91806
Other bacteria	SALM	Salmonella spp.	2007	Mortality	Number	SUR	Suriname	Americas	<5 years	55656	0.152796	0.0582889	0.318596
Other bacteria	SALM	Salmonella spp.	2007	Mortality	Number	SUR	Suriname	Americas	≥5 years	472276	0.698899	0.331382	1.38168
Other bacteria	SALM	Salmonella spp.	2007	Mortality	Number	SUR	Suriname	Americas	All ages	527932	0.851695	0.406155	1.65923
Other bacteria	SALM	Salmonella spp.	2007	Mortality	Number	SVK	Slovakia	Europe	<5 years	263510	2.28592	1.38516	3.62002
Other bacteria	SALM	Salmonella spp.	2007	Mortality	Number	SVK	Slovakia	Europe	≥5 years	5113387	5.80839	3.5196	9.19824
Other bacteria	SALM	Salmonella spp.	2007	Mortality	Number	SVK	Slovakia	Europe	All ages	5376897	8.09431	4.90475	12.8183
Other bacteria	SALM	Salmonella spp.	2007	Mortality	Number	SVN	Slovenia	Europe	<5 years	91010	0.852968	0.516857	1.35077
Other bacteria	SALM	Salmonella spp.	2007	Mortality	Number	SVN	Slovenia	Europe	≥5 years	1915321	2.16734	1.3133	3.43222
Other bacteria	SALM	Salmonella spp.	2007	Mortality	Number	SVN	Slovenia	Europe	All ages	2006331	3.02031	1.83016	4.78299
Other bacteria	SALM	Salmonella spp.	2007	Mortality	Number	SWE	Sweden	Europe	<5 years	512587	3.87444	2.34772	6.13562
Other bacteria	SALM	Salmonella spp.	2007	Mortality	Number	SWE	Sweden	Europe	≥5 years	8600787	9.84471	5.96541	15.5902
Other bacteria	SALM	Salmonella spp.	2007	Mortality	Number	SWE	Sweden	Europe	All ages	9113374	13.7192	8.31313	21.7258
Other bacteria	SALM	Salmonella spp.	2007	Mortality	Number	SWZ	Eswatini	Africa	<5 years	151685	10.1198	5.44063	18.4824
Other bacteria	SALM	Salmonella spp.	2007	Mortality	Number	SWZ	Eswatini	Africa	≥5 years	935360	8.82425	4.5044	16.3588
Other bacteria	SALM	Salmonella spp.	2007	Mortality	Number	SWZ	Eswatini	Africa	All ages	1087045	18.944	10.1538	33.6877
Other bacteria	SALM	Salmonella spp.	2007	Mortality	Number	SYC	Seychelles	Africa	<5 years	7200	0.00910981	0.00203587	0.026035
Other bacteria	SALM	Salmonella spp.	2007	Mortality	Number	SYC	Seychelles	Africa	≥5 years	83726	0.135159	0.0602486	0.252619
Other bacteria	SALM	Salmonella spp.	2007	Mortality	Number	SYC	Seychelles	Africa	All ages	90926	0.144268	0.0632237	0.262619
Other bacteria	SALM	Salmonella spp.	2007	Mortality	Number	SYR	Syria	Eastern Mediterranean	<5 years	2679967	3.42147	1.53487	6.52905
Other bacteria	SALM	Salmonella spp.	2007	Mortality	Number	SYR	Syria	Eastern Mediterranean	≥5 years	17538819	1.98263	0.896944	3.53793
Other bacteria	SALM	Salmonella spp.	2007	Mortality	Number	SYR	Syria	Eastern Mediterranean	All ages	20218786	5.40411	2.55575	9.88403
Other bacteria	SALM	Salmonella spp.	2007	Mortality	Number	TCD	Chad	Africa	<5 years	2197858	444.35	240.521	736.505
Other bacteria	SALM	Salmonella spp.	2007	Mortality	Number	TCD	Chad	Africa	≥5 years	8701106	192.92	91.8582	362.827
Other bacteria	SALM	Salmonella spp.	2007	Mortality	Number	TCD	Chad	Africa	All ages	10898964	637.27	345.253	1068.29
Other bacteria	SALM	Salmonella spp.	2007	Mortality	Number	TGO	Togo	Africa	<5 years	983937	57.8539	30.9912	98.0707
Other bacteria	SALM	Salmonella spp.	2007	Mortality	Number	TGO	Togo	Africa	≥5 years	5117931	68.8967	34.427	126.398
Other bacteria	SALM	Salmonella spp.	2007	Mortality	Number	TGO	Togo	Africa	All ages	6101868	126.751	67.7032	218.915
Other bacteria	SALM	Salmonella spp.	2007	Mortality	Number	THA	Thailand	South-East Asia	<5 years	4475951	7.93297	3.05861	17.8188
Other bacteria	SALM	Salmonella spp.	2007	Mortality	Number	THA	Thailand	South-East Asia	≥5 years	62363526	185.752	73.7741	390.652
Other bacteria	SALM	Salmonella spp.	2007	Mortality	Number	THA	Thailand	South-East Asia	All ages	66839477	193.685	76.8189	406.75
Other bacteria	SALM	Salmonella spp.	2007	Mortality	Number	TJK	Tajikistan	Europe	<5 years	938040	34.3975	16.9762	66.6955
Other bacteria	SALM	Salmonella spp.	2007	Mortality	Number	TJK	Tajikistan	Europe	≥5 years	6186253	2.57334	1.25124	5.28016
Other bacteria	SALM	Salmonella spp.	2007	Mortality	Number	TJK	Tajikistan	Europe	All ages	7124293	36.9708	18.1614	71.9956
Other bacteria	SALM	Salmonella spp.	2007	Mortality	Number	TKM	Turkmenistan	Europe	<5 years	542076	17.2165	7.85459	36.2088
Other bacteria	SALM	Salmonella spp.	2007	Mortality	Number	TKM	Turkmenistan	Europe	≥5 years	4652760	0.767875	0.369162	1.69885
Other bacteria	SALM	Salmonella spp.	2007	Mortality	Number	TKM	Turkmenistan	Europe	All ages	5194836	17.9844	8.23452	37.9775
Other bacteria	SALM	Salmonella spp.	2007	Mortality	Number	TLS	Timor-Leste	South-East Asia	<5 years	159572	10.9129	5.06076	19.4201
Other bacteria	SALM	Salmonella spp.	2007	Mortality	Number	TLS	Timor-Leste	South-East Asia	≥5 years	831223	2.17298	0.903161	4.26353
Other bacteria	SALM	Salmonella spp.	2007	Mortality	Number	TLS	Timor-Leste	South-East Asia	All ages	990795	13.0859	6.14315	22.8769
Other bacteria	SALM	Salmonella spp.	2007	Mortality	Number	TON	Tonga	Western Pacific	<5 years	14700	0.0327092	0.0135905	0.0700264
Other bacteria	SALM	Salmonella spp.	2007	Mortality	Number	TON	Tonga	Western Pacific	≥5 years	91838	0.11035	0.0503268	0.207022
Other bacteria	SALM	Salmonella spp.	2007	Mortality	Number	TON	Tonga	Western Pacific	All ages	106538	0.14306	0.0671404	0.260248
Other bacteria	SALM	Salmonella spp.	2007	Mortality	Number	TTO	Trinidad and Tobago	Americas	<5 years	93737	0.436348	0.245504	0.669168
Other bacteria	SALM	Salmonella spp.	2007	Mortality	Number	TTO	Trinidad and Tobago	Americas	≥5 years	1268294	1.10873	0.623809	1.70031
Other bacteria	SALM	Salmonella spp.	2007	Mortality	Number	TTO	Trinidad and Tobago	Americas	All ages	1362031	1.54508	0.869313	2.36948
Other bacteria	SALM	Salmonella spp.	2007	Mortality	Number	TUN	Tunisia	Eastern Mediterranean	<5 years	838781	1.26364	0.589352	2.33057
Other bacteria	SALM	Salmonella spp.	2007	Mortality	Number	TUN	Tunisia	Eastern Mediterranean	≥5 years	9554055	1.83915	0.845036	3.58419
Other bacteria	SALM	Salmonella spp.	2007	Mortality	Number	TUN	Tunisia	Eastern Mediterranean	All ages	10392836	3.10279	1.47028	5.72577
Other bacteria	SALM	Salmonella spp.	2007	Mortality	Number	TUR	Turkey	Europe	<5 years	6351224	2.88001	0.95053	6.13912
Other bacteria	SALM	Salmonella spp.	2007	Mortality	Number	TUR	Turkey	Europe	≥5 years	64047703	13.4258	4.47493	29.8455
Other bacteria	SALM	Salmonella spp.	2007	Mortality	Number	TUR	Turkey	Europe	All ages	70398927	16.3058	5.47566	36.6776
Other bacteria	SALM	Salmonella spp.	2007	Mortality	Number	TUV	Tuvalu	Western Pacific	<5 years	1144	0.0621404	0.0277389	0.117249
Other bacteria	SALM	Salmonella spp.	2007	Mortality	Number	TUV	Tuvalu	Western Pacific	≥5 years	8970	0.204185	0.0942479	0.405578
Other bacteria	SALM	Salmonella spp.	2007	Mortality	Number	TUV	Tuvalu	Western Pacific	All ages	10114	0.266325	0.12312	0.509431
Other bacteria	SALM	Salmonella spp.	2007	Mortality	Number	TZA	Tanzania	Africa	<5 years	7253575	335.973	113.658	667.712
Other bacteria	SALM	Salmonella spp.	2007	Mortality	Number	TZA	Tanzania	Africa	≥5 years	33606191	238.842	77.0096	510.151
Other bacteria	SALM	Salmonella spp.	2007	Mortality	Number	TZA	Tanzania	Africa	All ages	40859766	574.815	190.556	1153.7
Other bacteria	SALM	Salmonella spp.	2007	Mortality	Number	UGA	Uganda	Africa	<5 years	5720516	204.89	109.407	341.743
Other bacteria	SALM	Salmonella spp.	2007	Mortality	Number	UGA	Uganda	Africa	≥5 years	23495360	187.329	91.0678	336.946
Other bacteria	SALM	Salmonella spp.	2007	Mortality	Number	UGA	Uganda	Africa	All ages	29215876	392.219	207.031	671.067
Other bacteria	SALM	Salmonella spp.	2007	Mortality	Number	UKR	Ukraine	Europe	<5 years	2104601	2.58006	1.11645	5.19902
Other bacteria	SALM	Salmonella spp.	2007	Mortality	Number	UKR	Ukraine	Europe	≥5 years	45091917	0.729993	0.348779	1.42164
Other bacteria	SALM	Salmonella spp.	2007	Mortality	Number	UKR	Ukraine	Europe	All ages	47196518	3.31006	1.56334	6.52253
Other bacteria	SALM	Salmonella spp.	2007	Mortality	Number	URY	Uruguay	Americas	<5 years	243193	1.05459	0.593345	1.61728
Other bacteria	SALM	Salmonella spp.	2007	Mortality	Number	URY	Uruguay	Americas	≥5 years	3048626	2.67964	1.50765	4.10939
Other bacteria	SALM	Salmonella spp.	2007	Mortality	Number	URY	Uruguay	Americas	All ages	3291819	3.73422	2.101	5.72667
Other bacteria	SALM	Salmonella spp.	2007	Mortality	Number	USA	United States	Americas	<5 years	20150966	96.1955	54.1227	147.522
Other bacteria	SALM	Salmonella spp.	2007	Mortality	Number	USA	United States	Americas	≥5 years	280116529	244.427	137.522	374.844
Other bacteria	SALM	Salmonella spp.	2007	Mortality	Number	USA	United States	Americas	All ages	300267495	340.622	191.645	522.366
Other bacteria	SALM	Salmonella spp.	2007	Mortality	Number	UZB	Uzbekistan	Europe	<5 years	2570303	56.6819	22.2456	118.078
Other bacteria	SALM	Salmonella spp.	2007	Mortality	Number	UZB	Uzbekistan	Europe	≥5 years	24305765	2.29643	1.09481	4.46807
Other bacteria	SALM	Salmonella spp.	2007	Mortality	Number	UZB	Uzbekistan	Europe	All ages	26876068	58.9783	23.7892	121.884
Other bacteria	SALM	Salmonella spp.	2007	Mortality	Number	VCT	Saint Vincent and the Grenadines	Americas	<5 years	9308	0	0	0
Other bacteria	SALM	Salmonella spp.	2007	Mortality	Number	VCT	Saint Vincent and the Grenadines	Americas	≥5 years	102472	0	0	0
Other bacteria	SALM	Salmonella spp.	2007	Mortality	Number	VCT	Saint Vincent and the Grenadines	Americas	All ages	111780	0	0	0
Other bacteria	SALM	Salmonella spp.	2007	Mortality	Number	VEN	Venezuela	Americas	<5 years	2923626	16.7359	5.52002	35.8233
Other bacteria	SALM	Salmonella spp.	2007	Mortality	Number	VEN	Venezuela	Americas	≥5 years	24517519	20.1526	6.40803	44.7695
Other bacteria	SALM	Salmonella spp.	2007	Mortality	Number	VEN	Venezuela	Americas	All ages	27441145	36.8885	12.3124	76.8173
Other bacteria	SALM	Salmonella spp.	2007	Mortality	Number	VNM	Vietnam	Western Pacific	<5 years	7006752	64.2167	24.629	123.201
Other bacteria	SALM	Salmonella spp.	2007	Mortality	Number	VNM	Vietnam	Western Pacific	≥5 years	75873862	63.3599	20.4926	134.413
Other bacteria	SALM	Salmonella spp.	2007	Mortality	Number	VNM	Vietnam	Western Pacific	All ages	82880614	127.577	47.591	257.8
Other bacteria	SALM	Salmonella spp.	2007	Mortality	Number	VUT	Vanuatu	Western Pacific	<5 years	31211	0.418032	0.199128	0.771664
Other bacteria	SALM	Salmonella spp.	2007	Mortality	Number	VUT	Vanuatu	Western Pacific	≥5 years	187334	0.999616	0.431141	1.98685
Other bacteria	SALM	Salmonella spp.	2007	Mortality	Number	VUT	Vanuatu	Western Pacific	All ages	218545	1.41765	0.661245	2.69529
Other bacteria	SALM	Salmonella spp.	2007	Mortality	Number	WPR	Western Pacific Region	Western Pacific	<5 years	115443797	1298.97	703.844	2269.54
Other bacteria	SALM	Salmonella spp.	2007	Mortality	Number	WPR	Western Pacific Region	Western Pacific	≥5 years	1643666332	682.617	410.157	1097.56
Other bacteria	SALM	Salmonella spp.	2007	Mortality	Number	WPR	Western Pacific Region	Western Pacific	All ages	1759110129	1981.59	1178.6	3351.72
Other bacteria	SALM	Salmonella spp.	2007	Mortality	Number	WSM	Samoa	Western Pacific	<5 years	25880	0.152379	0.0716961	0.282154
Other bacteria	SALM	Salmonella spp.	2007	Mortality	Number	WSM	Samoa	Western Pacific	≥5 years	162210	0.23474	0.103917	0.465685
Other bacteria	SALM	Salmonella spp.	2007	Mortality	Number	WSM	Samoa	Western Pacific	All ages	188090	0.387118	0.179775	0.708698
Other bacteria	SALM	Salmonella spp.	2007	Mortality	Number	YEM	Yemen	Eastern Mediterranean	<5 years	4031242	221.195	100.49	400.105
Other bacteria	SALM	Salmonella spp.	2007	Mortality	Number	YEM	Yemen	Eastern Mediterranean	≥5 years	19893851	22.7361	9.77554	45.0789
Other bacteria	SALM	Salmonella spp.	2007	Mortality	Number	YEM	Yemen	Eastern Mediterranean	All ages	23925093	243.931	110.318	445.128
Other bacteria	SALM	Salmonella spp.	2007	Mortality	Number	ZAF	South Africa	Africa	<5 years	5082535	227.863	72.2096	504.088
Other bacteria	SALM	Salmonella spp.	2007	Mortality	Number	ZAF	South Africa	Africa	≥5 years	45176120	263.426	80.4102	600.382
Other bacteria	SALM	Salmonella spp.	2007	Mortality	Number	ZAF	South Africa	Africa	All ages	50258655	491.288	153.565	1075.8
Other bacteria	SALM	Salmonella spp.	2007	Mortality	Number	ZMB	Zambia	Africa	<5 years	2281644	226.707	81.7618	581.208
Other bacteria	SALM	Salmonella spp.	2007	Mortality	Number	ZMB	Zambia	Africa	≥5 years	10056609	167.573	55.6409	461.584
Other bacteria	SALM	Salmonella spp.	2007	Mortality	Number	ZMB	Zambia	Africa	All ages	12338253	394.28	138.664	1056.82
Other bacteria	SALM	Salmonella spp.	2007	Mortality	Number	ZWE	Zimbabwe	Africa	<5 years	2048110	153.461	56.9519	356.194
Other bacteria	SALM	Salmonella spp.	2007	Mortality	Number	ZWE	Zimbabwe	Africa	≥5 years	10684189	119.973	40.0121	275.843
Other bacteria	SALM	Salmonella spp.	2007	Mortality	Number	ZWE	Zimbabwe	Africa	All ages	12732299	273.434	98.1115	673.93
Other bacteria	SALM	Salmonella spp.	2007	Mortality	Rate per 100,000	AFG	Afghanistan	Eastern Mediterranean	<5 years	4985744	6.06786	2.67494	11.2045
Other bacteria	SALM	Salmonella spp.	2007	Mortality	Rate per 100,000	AFG	Afghanistan	Eastern Mediterranean	≥5 years	20904836	0.0400284	0.0173146	0.0731594
Other bacteria	SALM	Salmonella spp.	2007	Mortality	Rate per 100,000	AFG	Afghanistan	Eastern Mediterranean	All ages	25890580	1.20081	0.531649	2.20402
Other bacteria	SALM	Salmonella spp.	2007	Mortality	Rate per 100,000	AFR	African Region	Africa	<5 years	136115712	11.615	5.79561	22.1065
Other bacteria	SALM	Salmonella spp.	2007	Mortality	Rate per 100,000	AFR	African Region	Africa	≥5 years	666546303	1.22376	0.619761	2.18266
Other bacteria	SALM	Salmonella spp.	2007	Mortality	Rate per 100,000	AFR	African Region	Africa	All ages	802662015	2.98591	1.53488	5.35756
Other bacteria	SALM	Salmonella spp.	2007	Mortality	Rate per 100,000	AGO	Angola	Africa	<5 years	3774637	16.9984	4.06394	37.4945
Other bacteria	SALM	Salmonella spp.	2007	Mortality	Rate per 100,000	AGO	Angola	Africa	≥5 years	16612269	1.61967	0.417117	3.90114
Other bacteria	SALM	Salmonella spp.	2007	Mortality	Rate per 100,000	AGO	Angola	Africa	All ages	20386906	4.46704	1.14831	10.1172
Other bacteria	SALM	Salmonella spp.	2007	Mortality	Rate per 100,000	ALB	Albania	Europe	<5 years	205628	0.528345	0.163392	1.37454
Other bacteria	SALM	Salmonella spp.	2007	Mortality	Rate per 100,000	ALB	Albania	Europe	≥5 years	2831817	0.0171818	0.00527881	0.0450923
Other bacteria	SALM	Salmonella spp.	2007	Mortality	Rate per 100,000	ALB	Albania	Europe	All ages	3037445	0.0517864	0.016291	0.138478
Other bacteria	SALM	Salmonella spp.	2007	Mortality	Rate per 100,000	AMR	Region of the Americas	Americas	<5 years	75671877	0.950511	0.576682	1.52682
Other bacteria	SALM	Salmonella spp.	2007	Mortality	Rate per 100,000	AMR	Region of the Americas	Americas	≥5 years	818313915	0.0962346	0.060766	0.147523
Other bacteria	SALM	Salmonella spp.	2007	Mortality	Rate per 100,000	AMR	Region of the Americas	Americas	All ages	893985792	0.168545	0.107311	0.261745
Other bacteria	SALM	Salmonella spp.	2007	Mortality	Rate per 100,000	AND	Andorra	Europe	<5 years	3788	0.908233	0.550345	1.43829
Other bacteria	SALM	Salmonella spp.	2007	Mortality	Rate per 100,000	AND	Andorra	Europe	≥5 years	77136	0.11333	0.0686723	0.17947
Other bacteria	SALM	Salmonella spp.	2007	Mortality	Rate per 100,000	AND	Andorra	Europe	All ages	80924	0.150539	0.0912191	0.238395
Other bacteria	SALM	Salmonella spp.	2007	Mortality	Rate per 100,000	ARE	United Arab Emirates	Eastern Mediterranean	<5 years	320958	0.53289	0.182682	1.18169
Other bacteria	SALM	Salmonella spp.	2007	Mortality	Rate per 100,000	ARE	United Arab Emirates	Eastern Mediterranean	≥5 years	4914962	0.0884218	0.0303122	0.196077
Other bacteria	SALM	Salmonella spp.	2007	Mortality	Rate per 100,000	ARE	United Arab Emirates	Eastern Mediterranean	All ages	5235920	0.115667	0.0396523	0.256495
Other bacteria	SALM	Salmonella spp.	2007	Mortality	Rate per 100,000	ARG	Argentina	Americas	<5 years	3501940	0.167807	0.0461818	0.375711
Other bacteria	SALM	Salmonella spp.	2007	Mortality	Rate per 100,000	ARG	Argentina	Americas	≥5 years	36322414	0.0318656	0.00950754	0.0740017
Other bacteria	SALM	Salmonella spp.	2007	Mortality	Rate per 100,000	ARG	Argentina	Americas	All ages	39824354	0.0438196	0.0131998	0.0990704
Other bacteria	SALM	Salmonella spp.	2007	Mortality	Rate per 100,000	ARM	Armenia	Europe	<5 years	188872	0.61852	0.295329	1.2802
Other bacteria	SALM	Salmonella spp.	2007	Mortality	Rate per 100,000	ARM	Armenia	Europe	≥5 years	2793563	0.0015165	0.000707192	0.00311968
Other bacteria	SALM	Salmonella spp.	2007	Mortality	Rate per 100,000	ARM	Armenia	Europe	All ages	2982435	0.0405902	0.0194318	0.0849738
Other bacteria	SALM	Salmonella spp.	2007	Mortality	Rate per 100,000	ATG	Antigua and Barbuda	Americas	<5 years	6304	0.412303	0.231975	0.632294
Other bacteria	SALM	Salmonella spp.	2007	Mortality	Rate per 100,000	ATG	Antigua and Barbuda	Americas	≥5 years	74827	0.0882609	0.0496585	0.135354
Other bacteria	SALM	Salmonella spp.	2007	Mortality	Rate per 100,000	ATG	Antigua and Barbuda	Americas	All ages	81131	0.11344	0.0638248	0.173967
Other bacteria	SALM	Salmonella spp.	2007	Mortality	Rate per 100,000	AUS	Australia	Western Pacific	<5 years	1323469	0.325667	0.15877	0.615106
Other bacteria	SALM	Salmonella spp.	2007	Mortality	Rate per 100,000	AUS	Australia	Western Pacific	≥5 years	19431172	0.0563614	0.0274775	0.106453
Other bacteria	SALM	Salmonella spp.	2007	Mortality	Rate per 100,000	AUS	Australia	Western Pacific	All ages	20754641	0.0735343	0.0358497	0.138889
Other bacteria	SALM	Salmonella spp.	2007	Mortality	Rate per 100,000	AUT	Austria	Europe	<5 years	399333	0.88195	0.534418	1.39667
Other bacteria	SALM	Salmonella spp.	2007	Mortality	Rate per 100,000	AUT	Austria	Europe	≥5 years	7884834	0.113496	0.0687729	0.179734
Other bacteria	SALM	Salmonella spp.	2007	Mortality	Rate per 100,000	AUT	Austria	Europe	All ages	8284167	0.150539	0.0912191	0.238395
Other bacteria	SALM	Salmonella spp.	2007	Mortality	Rate per 100,000	AZE	Azerbaijan	Europe	<5 years	681857	3.54766	1.62896	7.6001
Other bacteria	SALM	Salmonella spp.	2007	Mortality	Rate per 100,000	AZE	Azerbaijan	Europe	≥5 years	8088483	0.0151377	0.00709212	0.0329357
Other bacteria	SALM	Salmonella spp.	2007	Mortality	Rate per 100,000	AZE	Azerbaijan	Europe	All ages	8770340	0.289776	0.134417	0.617018
Other bacteria	SALM	Salmonella spp.	2007	Mortality	Rate per 100,000	BDI	Burundi	Africa	<5 years	1512069	10.5324	5.62634	17.71
Other bacteria	SALM	Salmonella spp.	2007	Mortality	Rate per 100,000	BDI	Burundi	Africa	≥5 years	6496075	1.34164	0.676263	2.469
Other bacteria	SALM	Salmonella spp.	2007	Mortality	Rate per 100,000	BDI	Burundi	Africa	All ages	8008144	3.07701	1.63796	5.33767
Other bacteria	SALM	Salmonella spp.	2007	Mortality	Rate per 100,000	BEL	Belgium	Europe	<5 years	590157	0.762533	0.462057	1.20756
Other bacteria	SALM	Salmonella spp.	2007	Mortality	Rate per 100,000	BEL	Belgium	Europe	≥5 years	9994966	0.114403	0.0693228	0.18117
Other bacteria	SALM	Salmonella spp.	2007	Mortality	Rate per 100,000	BEL	Belgium	Europe	All ages	10585123	0.150539	0.0912191	0.238395
Other bacteria	SALM	Salmonella spp.	2007	Mortality	Rate per 100,000	BEN	Benin	Africa	<5 years	1532567	7.49072	4.21079	12.9038
Other bacteria	SALM	Salmonella spp.	2007	Mortality	Rate per 100,000	BEN	Benin	Africa	≥5 years	7285625	1.65183	0.829486	3.28901
Other bacteria	SALM	Salmonella spp.	2007	Mortality	Rate per 100,000	BEN	Benin	Africa	All ages	8818192	2.66661	1.44327	5.03099
Other bacteria	SALM	Salmonella spp.	2007	Mortality	Rate per 100,000	BFA	Burkina Faso	Africa	<5 years	2647624	9.84195	3.40604	21.909
Other bacteria	SALM	Salmonella spp.	2007	Mortality	Rate per 100,000	BFA	Burkina Faso	Africa	≥5 years	11949148	1.59474	0.548464	3.57136
Other bacteria	SALM	Salmonella spp.	2007	Mortality	Rate per 100,000	BFA	Burkina Faso	Africa	All ages	14596772	3.09066	1.09208	6.81474
Other bacteria	SALM	Salmonella spp.	2007	Mortality	Rate per 100,000	BGD	Bangladesh	South-East Asia	<5 years	17952473	2.51696	1.17741	4.47864
Other bacteria	SALM	Salmonella spp.	2007	Mortality	Rate per 100,000	BGD	Bangladesh	South-East Asia	≥5 years	129270460	0.402599	0.165041	0.780777
Other bacteria	SALM	Salmonella spp.	2007	Mortality	Rate per 100,000	BGD	Bangladesh	South-East Asia	All ages	147222933	0.660426	0.302845	1.19112
Other bacteria	SALM	Salmonella spp.	2007	Mortality	Rate per 100,000	BGR	Bulgaria	Europe	<5 years	339140	0.11808	0.0337888	0.315144
Other bacteria	SALM	Salmonella spp.	2007	Mortality	Rate per 100,000	BGR	Bulgaria	Europe	≥5 years	7274289	0.00844137	0.00271298	0.0206947
Other bacteria	SALM	Salmonella spp.	2007	Mortality	Rate per 100,000	BGR	Bulgaria	Europe	All ages	7613429	0.0133252	0.00412151	0.0332154
Other bacteria	SALM	Salmonella spp.	2007	Mortality	Rate per 100,000	BHR	Bahrain	Eastern Mediterranean	<5 years	82221	0.40755	0.139714	0.903751
Other bacteria	SALM	Salmonella spp.	2007	Mortality	Rate per 100,000	BHR	Bahrain	Eastern Mediterranean	≥5 years	943599	0.090234	0.0309334	0.200096
Other bacteria	SALM	Salmonella spp.	2007	Mortality	Rate per 100,000	BHR	Bahrain	Eastern Mediterranean	All ages	1025820	0.115667	0.0396523	0.256495
Other bacteria	SALM	Salmonella spp.	2007	Mortality	Rate per 100,000	BHS	Bahamas	Americas	<5 years	27209	0.413096	0.232422	0.63351
Other bacteria	SALM	Salmonella spp.	2007	Mortality	Rate per 100,000	BHS	Bahamas	Americas	≥5 years	323638	0.0882467	0.0496504	0.135332
Other bacteria	SALM	Salmonella spp.	2007	Mortality	Rate per 100,000	BHS	Bahamas	Americas	All ages	350847	0.11344	0.0638248	0.173967
Other bacteria	SALM	Salmonella spp.	2007	Mortality	Rate per 100,000	BIH	Bosnia and Herzegovina	Europe	<5 years	195830	0.0246268	0.0103328	0.0522849
Other bacteria	SALM	Salmonella spp.	2007	Mortality	Rate per 100,000	BIH	Bosnia and Herzegovina	Europe	≥5 years	3849486	0.0203055	0.0090794	0.0447033
Other bacteria	SALM	Salmonella spp.	2007	Mortality	Rate per 100,000	BIH	Bosnia and Herzegovina	Europe	All ages	4045316	0.0205146	0.0093496	0.0444496
Other bacteria	SALM	Salmonella spp.	2007	Mortality	Rate per 100,000	BLR	Belarus	Europe	<5 years	447844	0.0567701	0.0255074	0.118122
Other bacteria	SALM	Salmonella spp.	2007	Mortality	Rate per 100,000	BLR	Belarus	Europe	≥5 years	9134331	0.00314172	0.00150788	0.00685906
Other bacteria	SALM	Salmonella spp.	2007	Mortality	Rate per 100,000	BLR	Belarus	Europe	All ages	9582175	0.00564816	0.00264871	0.0124572
Other bacteria	SALM	Salmonella spp.	2007	Mortality	Rate per 100,000	BLZ	Belize	Americas	<5 years	37587	1.00048	0.470484	1.94095
Other bacteria	SALM	Salmonella spp.	2007	Mortality	Rate per 100,000	BLZ	Belize	Americas	≥5 years	254386	0.057394	0.0279656	0.111546
Other bacteria	SALM	Salmonella spp.	2007	Mortality	Rate per 100,000	BLZ	Belize	Americas	All ages	291973	0.178801	0.0851315	0.338814
Other bacteria	SALM	Salmonella spp.	2007	Mortality	Rate per 100,000	BOL	Bolivia	Americas	<5 years	1192054	3.56302	1.46892	6.90607
Other bacteria	SALM	Salmonella spp.	2007	Mortality	Rate per 100,000	BOL	Bolivia	Americas	≥5 years	8411581	0.167207	0.0671689	0.329874
Other bacteria	SALM	Salmonella spp.	2007	Mortality	Rate per 100,000	BOL	Bolivia	Americas	All ages	9603635	0.588714	0.249486	1.13453
Other bacteria	SALM	Salmonella spp.	2007	Mortality	Rate per 100,000	BRA	Brazil	Americas	<5 years	15604233	0.667825	0.303799	1.28174
Other bacteria	SALM	Salmonella spp.	2007	Mortality	Rate per 100,000	BRA	Brazil	Americas	≥5 years	172016636	0.077595	0.0326181	0.156265
Other bacteria	SALM	Salmonella spp.	2007	Mortality	Rate per 100,000	BRA	Brazil	Americas	All ages	187620869	0.126684	0.05542	0.249919
Other bacteria	SALM	Salmonella spp.	2007	Mortality	Rate per 100,000	BRB	Barbados	Americas	<5 years	18385	0.471568	0.265319	0.723179
Other bacteria	SALM	Salmonella spp.	2007	Mortality	Rate per 100,000	BRB	Barbados	Americas	≥5 years	252236	0.0873362	0.0491382	0.133936
Other bacteria	SALM	Salmonella spp.	2007	Mortality	Rate per 100,000	BRB	Barbados	Americas	All ages	270621	0.11344	0.0638248	0.173967
Other bacteria	SALM	Salmonella spp.	2007	Mortality	Rate per 100,000	BRN	Brunei	Western Pacific	<5 years	30458	0.250549	0.122148	0.473227
Other bacteria	SALM	Salmonella spp.	2007	Mortality	Rate per 100,000	BRN	Brunei	Western Pacific	≥5 years	337012	0.0575363	0.0280503	0.108672
Other bacteria	SALM	Salmonella spp.	2007	Mortality	Rate per 100,000	BRN	Brunei	Western Pacific	All ages	367470	0.0735343	0.0358497	0.138889
Other bacteria	SALM	Salmonella spp.	2007	Mortality	Rate per 100,000	BTN	Bhutan	South-East Asia	<5 years	66372	2.84845	1.33021	5.16237
Other bacteria	SALM	Salmonella spp.	2007	Mortality	Rate per 100,000	BTN	Bhutan	South-East Asia	≥5 years	608390	0.867365	0.376932	1.6877
Other bacteria	SALM	Salmonella spp.	2007	Mortality	Rate per 100,000	BTN	Bhutan	South-East Asia	All ages	674762	1.06223	0.482206	2.01551
Other bacteria	SALM	Salmonella spp.	2007	Mortality	Rate per 100,000	BWA	Botswana	Africa	<5 years	235714	3.86413	1.61749	7.38124
Other bacteria	SALM	Salmonella spp.	2007	Mortality	Rate per 100,000	BWA	Botswana	Africa	≥5 years	1656606	0.710623	0.317047	1.27573
Other bacteria	SALM	Salmonella spp.	2007	Mortality	Rate per 100,000	BWA	Botswana	Africa	All ages	1892320	1.10343	0.525246	1.84945
Other bacteria	SALM	Salmonella spp.	2007	Mortality	Rate per 100,000	CAF	Central African Republic	Africa	<5 years	767286	10.6873	3.32821	25.3359
Other bacteria	SALM	Salmonella spp.	2007	Mortality	Rate per 100,000	CAF	Central African Republic	Africa	≥5 years	3649095	1.60586	0.488866	3.87813
Other bacteria	SALM	Salmonella spp.	2007	Mortality	Rate per 100,000	CAF	Central African Republic	Africa	All ages	4416381	3.18363	1.00816	7.58688
Other bacteria	SALM	Salmonella spp.	2007	Mortality	Rate per 100,000	CAN	Canada	Americas	<5 years	1752913	0.60168	0.338524	0.922714
Other bacteria	SALM	Salmonella spp.	2007	Mortality	Rate per 100,000	CAN	Canada	Americas	≥5 years	31168566	0.085981	0.0483757	0.131857
Other bacteria	SALM	Salmonella spp.	2007	Mortality	Rate per 100,000	CAN	Canada	Americas	All ages	32921479	0.11344	0.0638248	0.173967
Other bacteria	SALM	Salmonella spp.	2007	Mortality	Rate per 100,000	CHE	Switzerland	Europe	<5 years	366026	0.871491	0.52808	1.3801
Other bacteria	SALM	Salmonella spp.	2007	Mortality	Rate per 100,000	CHE	Switzerland	Europe	≥5 years	7137140	0.113565	0.0688148	0.179843
Other bacteria	SALM	Salmonella spp.	2007	Mortality	Rate per 100,000	CHE	Switzerland	Europe	All ages	7503166	0.150539	0.0912191	0.238395
Other bacteria	SALM	Salmonella spp.	2007	Mortality	Rate per 100,000	CHL	Chile	Americas	<5 years	1168093	0.454976	0.255984	0.697734
Other bacteria	SALM	Salmonella spp.	2007	Mortality	Rate per 100,000	CHL	Chile	Americas	≥5 years	15420876	0.087569	0.0492692	0.134293
Other bacteria	SALM	Salmonella spp.	2007	Mortality	Rate per 100,000	CHL	Chile	Americas	All ages	16588969	0.11344	0.0638248	0.173967
Other bacteria	SALM	Salmonella spp.	2007	Mortality	Rate per 100,000	CHN	China	Western Pacific	<5 years	80568281	0.907146	0.422791	1.65492
Other bacteria	SALM	Salmonella spp.	2007	Mortality	Rate per 100,000	CHN	China	Western Pacific	≥5 years	1241370487	0.0226731	0.0107901	0.0431862
Other bacteria	SALM	Salmonella spp.	2007	Mortality	Rate per 100,000	CHN	China	Western Pacific	All ages	1321938768	0.0765791	0.0371121	0.137855
Other bacteria	SALM	Salmonella spp.	2007	Mortality	Rate per 100,000	CIV	Cote d'Ivoire	Africa	<5 years	3710317	5.81834	3.18277	10.0114
Other bacteria	SALM	Salmonella spp.	2007	Mortality	Rate per 100,000	CIV	Cote d'Ivoire	Africa	≥5 years	17076657	0.528076	0.261528	0.992558
Other bacteria	SALM	Salmonella spp.	2007	Mortality	Rate per 100,000	CIV	Cote d'Ivoire	Africa	All ages	20786974	1.47235	0.80473	2.53605
Other bacteria	SALM	Salmonella spp.	2007	Mortality	Rate per 100,000	CMR	Cameroon	Africa	<5 years	3071378	10.6767	3.84198	25.3342
Other bacteria	SALM	Salmonella spp.	2007	Mortality	Rate per 100,000	CMR	Cameroon	Africa	≥5 years	14720454	1.0932	0.363242	2.59266
Other bacteria	SALM	Salmonella spp.	2007	Mortality	Rate per 100,000	CMR	Cameroon	Africa	All ages	17791832	2.74759	0.957437	6.47623
Other bacteria	SALM	Salmonella spp.	2007	Mortality	Rate per 100,000	COD	Democratic Republic of Congo	Africa	<5 years	11264474	5.93074	3.18099	9.98475
Other bacteria	SALM	Salmonella spp.	2007	Mortality	Rate per 100,000	COD	Democratic Republic of Congo	Africa	≥5 years	50281277	1.37221	0.668613	2.56854
Other bacteria	SALM	Salmonella spp.	2007	Mortality	Rate per 100,000	COD	Democratic Republic of Congo	Africa	All ages	61545751	2.20654	1.19764	3.81108
Other bacteria	SALM	Salmonella spp.	2007	Mortality	Rate per 100,000	COG	Congo	Africa	<5 years	623195	5.12456	2.77737	9.18744
Other bacteria	SALM	Salmonella spp.	2007	Mortality	Rate per 100,000	COG	Congo	Africa	≥5 years	3285390	0.836247	0.406294	1.56784
Other bacteria	SALM	Salmonella spp.	2007	Mortality	Rate per 100,000	COG	Congo	Africa	All ages	3908585	1.51999	0.799237	2.70851
Other bacteria	SALM	Salmonella spp.	2007	Mortality	Rate per 100,000	COK	Cook Islands	Western Pacific	<5 years	1512	0.209496	0.102134	0.395687
Other bacteria	SALM	Salmonella spp.	2007	Mortality	Rate per 100,000	COK	Cook Islands	Western Pacific	≥5 years	13741	0.0585737	0.028556	0.110632
Other bacteria	SALM	Salmonella spp.	2007	Mortality	Rate per 100,000	COK	Cook Islands	Western Pacific	All ages	15253	0.0735343	0.0358497	0.138889
Other bacteria	SALM	Salmonella spp.	2007	Mortality	Rate per 100,000	COL	Colombia	Americas	<5 years	4103211	0.74364	0.269395	1.60856
Other bacteria	SALM	Salmonella spp.	2007	Mortality	Rate per 100,000	COL	Colombia	Americas	≥5 years	38865403	0.0711208	0.0256097	0.15902
Other bacteria	SALM	Salmonella spp.	2007	Mortality	Rate per 100,000	COL	Colombia	Americas	All ages	42968614	0.135342	0.0493451	0.286027
Other bacteria	SALM	Salmonella spp.	2007	Mortality	Rate per 100,000	COM	Comoros	Africa	<5 years	92576	7.09418	3.78013	12.5088
Other bacteria	SALM	Salmonella spp.	2007	Mortality	Rate per 100,000	COM	Comoros	Africa	≥5 years	518229	0.812436	0.41948	1.61293
Other bacteria	SALM	Salmonella spp.	2007	Mortality	Rate per 100,000	COM	Comoros	Africa	All ages	610805	1.76452	0.929105	3.0851
Other bacteria	SALM	Salmonella spp.	2007	Mortality	Rate per 100,000	CPV	Cape Verde	Africa	<5 years	54661	1.10868	0.327474	2.70104
Other bacteria	SALM	Salmonella spp.	2007	Mortality	Rate per 100,000	CPV	Cape Verde	Africa	≥5 years	438849	0.319415	0.087874	0.841683
Other bacteria	SALM	Salmonella spp.	2007	Mortality	Rate per 100,000	CPV	Cape Verde	Africa	All ages	493510	0.406834	0.113789	1.01586
Other bacteria	SALM	Salmonella spp.	2007	Mortality	Rate per 100,000	CRI	Costa Rica	Americas	<5 years	360733	0.148968	0.0647886	0.293405
Other bacteria	SALM	Salmonella spp.	2007	Mortality	Rate per 100,000	CRI	Costa Rica	Americas	≥5 years	3989853	0.0518493	0.024457	0.100186
Other bacteria	SALM	Salmonella spp.	2007	Mortality	Rate per 100,000	CRI	Costa Rica	Americas	All ages	4350586	0.059902	0.0290274	0.115174
Other bacteria	SALM	Salmonella spp.	2007	Mortality	Rate per 100,000	CUB	Cuba	Americas	<5 years	655835	0.0688675	0.0237768	0.162704
Other bacteria	SALM	Salmonella spp.	2007	Mortality	Rate per 100,000	CUB	Cuba	Americas	≥5 years	10628661	0.0736395	0.025865	0.161736
Other bacteria	SALM	Salmonella spp.	2007	Mortality	Rate per 100,000	CUB	Cuba	Americas	All ages	11284496	0.0733621	0.0261846	0.161275
Other bacteria	SALM	Salmonella spp.	2007	Mortality	Rate per 100,000	CYP	Cyprus	Europe	<5 years	61085	0.740212	0.448532	1.17221
Other bacteria	SALM	Salmonella spp.	2007	Mortality	Rate per 100,000	CYP	Cyprus	Europe	≥5 years	1002471	0.114607	0.0694464	0.181494
Other bacteria	SALM	Salmonella spp.	2007	Mortality	Rate per 100,000	CYP	Cyprus	Europe	All ages	1063556	0.150539	0.0912191	0.238395
Other bacteria	SALM	Salmonella spp.	2007	Mortality	Rate per 100,000	CZE	Czechia	Europe	<5 years	492258	0.891172	0.540006	1.41127
Other bacteria	SALM	Salmonella spp.	2007	Mortality	Rate per 100,000	CZE	Czechia	Europe	≥5 years	9826421	0.113436	0.0687369	0.179639
Other bacteria	SALM	Salmonella spp.	2007	Mortality	Rate per 100,000	CZE	Czechia	Europe	All ages	10318679	0.150539	0.0912191	0.238395
Other bacteria	SALM	Salmonella spp.	2007	Mortality	Rate per 100,000	DEU	Germany	Europe	<5 years	3518501	0.983402	0.595893	1.55733
Other bacteria	SALM	Salmonella spp.	2007	Mortality	Rate per 100,000	DEU	Germany	Europe	≥5 years	77869183	0.112906	0.0684155	0.178799
Other bacteria	SALM	Salmonella spp.	2007	Mortality	Rate per 100,000	DEU	Germany	Europe	All ages	81387684	0.150539	0.0912191	0.238395
Other bacteria	SALM	Salmonella spp.	2007	Mortality	Rate per 100,000	DJI	Djibouti	Eastern Mediterranean	<5 years	120407	5.83454	2.74732	11.1768
Other bacteria	SALM	Salmonella spp.	2007	Mortality	Rate per 100,000	DJI	Djibouti	Eastern Mediterranean	≥5 years	745163	0.864857	0.418138	1.61709
Other bacteria	SALM	Salmonella spp.	2007	Mortality	Rate per 100,000	DJI	Djibouti	Eastern Mediterranean	All ages	865570	1.55618	0.766282	2.86149
Other bacteria	SALM	Salmonella spp.	2007	Mortality	Rate per 100,000	DMA	Dominica	Americas	<5 years	5327	0.0493704	0.0251542	0.0923665
Other bacteria	SALM	Salmonella spp.	2007	Mortality	Rate per 100,000	DMA	Dominica	Americas	≥5 years	63512	0.0897398	0.0426472	0.171592
Other bacteria	SALM	Salmonella spp.	2007	Mortality	Rate per 100,000	DMA	Dominica	Americas	All ages	68839	0.0866159	0.0415488	0.166289
Other bacteria	SALM	Salmonella spp.	2007	Mortality	Rate per 100,000	DNK	Denmark	Europe	<5 years	324877	0.712831	0.431941	1.12885
Other bacteria	SALM	Salmonella spp.	2007	Mortality	Rate per 100,000	DNK	Denmark	Europe	≥5 years	5122353	0.114876	0.0696093	0.181919
Other bacteria	SALM	Salmonella spp.	2007	Mortality	Rate per 100,000	DNK	Denmark	Europe	All ages	5447230	0.150539	0.0912191	0.238395
Other bacteria	SALM	Salmonella spp.	2007	Mortality	Rate per 100,000	DOM	Dominican Republic	Americas	<5 years	1007325	2.2238	1.12928	4.21863
Other bacteria	SALM	Salmonella spp.	2007	Mortality	Rate per 100,000	DOM	Dominican Republic	Americas	≥5 years	8390834	0.10598	0.0483295	0.200906
Other bacteria	SALM	Salmonella spp.	2007	Mortality	Rate per 100,000	DOM	Dominican Republic	Americas	All ages	9398159	0.332975	0.16662	0.618337
Other bacteria	SALM	Salmonella spp.	2007	Mortality	Rate per 100,000	DZA	Algeria	Africa	<5 years	3231810	1.34309	0.728953	2.37228
Other bacteria	SALM	Salmonella spp.	2007	Mortality	Rate per 100,000	DZA	Algeria	Africa	≥5 years	30660036	0.0170009	0.0083107	0.032569
Other bacteria	SALM	Salmonella spp.	2007	Mortality	Rate per 100,000	DZA	Algeria	Africa	All ages	33891846	0.143452	0.0773395	0.254013
Other bacteria	SALM	Salmonella spp.	2007	Mortality	Rate per 100,000	ECU	Ecuador	Americas	<5 years	1578211	0.239469	0.120806	0.449528
Other bacteria	SALM	Salmonella spp.	2007	Mortality	Rate per 100,000	ECU	Ecuador	Americas	≥5 years	12628677	0.0820545	0.0402033	0.156734
Other bacteria	SALM	Salmonella spp.	2007	Mortality	Rate per 100,000	ECU	Ecuador	Americas	All ages	14206888	0.0995413	0.0494956	0.189707
Other bacteria	SALM	Salmonella spp.	2007	Mortality	Rate per 100,000	EGY	Egypt	Eastern Mediterranean	<5 years	10263086	1.11633	0.327238	2.78067
Other bacteria	SALM	Salmonella spp.	2007	Mortality	Rate per 100,000	EGY	Egypt	Eastern Mediterranean	≥5 years	73224978	0.0174015	0.00457399	0.0424959
Other bacteria	SALM	Salmonella spp.	2007	Mortality	Rate per 100,000	EGY	Egypt	Eastern Mediterranean	All ages	83488064	0.152491	0.0446001	0.385956
Other bacteria	SALM	Salmonella spp.	2007	Mortality	Rate per 100,000	EMR	Eastern Mediterranean Region	Eastern Mediterranean	<5 years	75687455	3.97241	2.03003	7.16016
Other bacteria	SALM	Salmonella spp.	2007	Mortality	Rate per 100,000	EMR	Eastern Mediterranean Region	Eastern Mediterranean	≥5 years	499814392	0.261479	0.115856	0.532586
Other bacteria	SALM	Salmonella spp.	2007	Mortality	Rate per 100,000	EMR	Eastern Mediterranean Region	Eastern Mediterranean	All ages	575501847	0.749523	0.370438	1.37102
Other bacteria	SALM	Salmonella spp.	2007	Mortality	Rate per 100,000	ERI	Eritrea	Africa	<5 years	441716	4.86203	2.61618	8.10608
Other bacteria	SALM	Salmonella spp.	2007	Mortality	Rate per 100,000	ERI	Eritrea	Africa	≥5 years	2274027	2.12052	1.01126	4.12668
Other bacteria	SALM	Salmonella spp.	2007	Mortality	Rate per 100,000	ERI	Eritrea	Africa	All ages	2715743	2.56643	1.29572	4.62643
Other bacteria	SALM	Salmonella spp.	2007	Mortality	Rate per 100,000	ESP	Spain	Europe	<5 years	2327421	0.82343	0.498958	1.30399
Other bacteria	SALM	Salmonella spp.	2007	Mortality	Rate per 100,000	ESP	Spain	Europe	≥5 years	42751290	0.113906	0.0690214	0.180383
Other bacteria	SALM	Salmonella spp.	2007	Mortality	Rate per 100,000	ESP	Spain	Europe	All ages	45078711	0.150539	0.0912191	0.238395
Other bacteria	SALM	Salmonella spp.	2007	Mortality	Rate per 100,000	EST	Estonia	Europe	<5 years	68930	0.828319	0.50192	1.31174
Other bacteria	SALM	Salmonella spp.	2007	Mortality	Rate per 100,000	EST	Estonia	Europe	≥5 years	1274069	0.113869	0.0689992	0.180325
Other bacteria	SALM	Salmonella spp.	2007	Mortality	Rate per 100,000	EST	Estonia	Europe	All ages	1342999	0.150539	0.0912191	0.238395
Other bacteria	SALM	Salmonella spp.	2007	Mortality	Rate per 100,000	ETH	Ethiopia	Africa	<5 years	14842986	10.3808	3.56832	23.0396
Other bacteria	SALM	Salmonella spp.	2007	Mortality	Rate per 100,000	ETH	Ethiopia	Africa	≥5 years	67042036	1.73248	0.565405	4.00043
Other bacteria	SALM	Salmonella spp.	2007	Mortality	Rate per 100,000	ETH	Ethiopia	Africa	All ages	81885022	3.30013	1.15707	7.34187
Other bacteria	SALM	Salmonella spp.	2007	Mortality	Rate per 100,000	EUR	European Region	Europe	<5 years	51536822	0.755984	0.51491	1.18231
Other bacteria	SALM	Salmonella spp.	2007	Mortality	Rate per 100,000	EUR	European Region	Europe	≥5 years	834087965	0.0707303	0.0456489	0.110926
Other bacteria	SALM	Salmonella spp.	2007	Mortality	Rate per 100,000	EUR	European Region	Europe	All ages	885624787	0.110607	0.0753534	0.163743
Other bacteria	SALM	Salmonella spp.	2007	Mortality	Rate per 100,000	FIN	Finland	Europe	<5 years	288131	0.778615	0.471802	1.23302
Other bacteria	SALM	Salmonella spp.	2007	Mortality	Rate per 100,000	FIN	Finland	Europe	≥5 years	4988813	0.114264	0.0692383	0.18095
Other bacteria	SALM	Salmonella spp.	2007	Mortality	Rate per 100,000	FIN	Finland	Europe	All ages	5276944	0.150539	0.0912191	0.238395
Other bacteria	SALM	Salmonella spp.	2007	Mortality	Rate per 100,000	FJI	Fiji	Western Pacific	<5 years	100584	0.764998	0.352181	1.45984
Other bacteria	SALM	Salmonella spp.	2007	Mortality	Rate per 100,000	FJI	Fiji	Western Pacific	≥5 years	793777	0.479819	0.218489	0.911897
Other bacteria	SALM	Salmonella spp.	2007	Mortality	Rate per 100,000	FJI	Fiji	Western Pacific	All ages	894361	0.511892	0.235967	0.950321
Other bacteria	SALM	Salmonella spp.	2007	Mortality	Rate per 100,000	FRA	France	Europe	<5 years	3820419	0.692781	0.419791	1.0971
Other bacteria	SALM	Salmonella spp.	2007	Mortality	Rate per 100,000	FRA	France	Europe	≥5 years	58434940	0.115087	0.0697373	0.182254
Other bacteria	SALM	Salmonella spp.	2007	Mortality	Rate per 100,000	FRA	France	Europe	All ages	62255359	0.150539	0.0912191	0.238395
Other bacteria	SALM	Salmonella spp.	2007	Mortality	Rate per 100,000	FSM	Micronesia	Western Pacific	<5 years	13472	2.37833	1.02922	4.60261
Other bacteria	SALM	Salmonella spp.	2007	Mortality	Rate per 100,000	FSM	Micronesia	Western Pacific	≥5 years	96864	0.222047	0.0996136	0.424352
Other bacteria	SALM	Salmonella spp.	2007	Mortality	Rate per 100,000	FSM	Micronesia	Western Pacific	All ages	110336	0.485328	0.23254	0.931769
Other bacteria	SALM	Salmonella spp.	2007	Mortality	Rate per 100,000	GAB	Gabon	Africa	<5 years	220475	4.22327	1.59459	9.47177
Other bacteria	SALM	Salmonella spp.	2007	Mortality	Rate per 100,000	GAB	Gabon	Africa	≥5 years	1311042	0.561532	0.176081	1.31746
Other bacteria	SALM	Salmonella spp.	2007	Mortality	Rate per 100,000	GAB	Gabon	Africa	All ages	1531517	1.08867	0.394595	2.63574
Other bacteria	SALM	Salmonella spp.	2007	Mortality	Rate per 100,000	GBR	United Kingdom	Europe	<5 years	3610741	0.721558	0.437229	1.14267
Other bacteria	SALM	Salmonella spp.	2007	Mortality	Rate per 100,000	GBR	United Kingdom	Europe	≥5 years	57671910	0.114788	0.069556	0.18178
Other bacteria	SALM	Salmonella spp.	2007	Mortality	Rate per 100,000	GBR	United Kingdom	Europe	All ages	61282651	0.150539	0.0912191	0.238395
Other bacteria	SALM	Salmonella spp.	2007	Mortality	Rate per 100,000	GEO	Georgia	Europe	<5 years	239146	0.324203	0.152403	0.677426
Other bacteria	SALM	Salmonella spp.	2007	Mortality	Rate per 100,000	GEO	Georgia	Europe	≥5 years	3742690	0.00732243	0.00353616	0.015689
Other bacteria	SALM	Salmonella spp.	2007	Mortality	Rate per 100,000	GEO	Georgia	Europe	All ages	3981836	0.026354	0.012825	0.0546744
Other bacteria	SALM	Salmonella spp.	2007	Mortality	Rate per 100,000	GHA	Ghana	Africa	<5 years	3530128	4.69354	2.00021	9.80468
Other bacteria	SALM	Salmonella spp.	2007	Mortality	Rate per 100,000	GHA	Ghana	Africa	≥5 years	19809577	0.858831	0.326798	1.83951
Other bacteria	SALM	Salmonella spp.	2007	Mortality	Rate per 100,000	GHA	Ghana	Africa	All ages	23339705	1.43883	0.59125	2.98768
Other bacteria	SALM	Salmonella spp.	2007	Mortality	Rate per 100,000	GIN	Guinea	Africa	<5 years	1622915	13.5247	7.27868	23.7204
Other bacteria	SALM	Salmonella spp.	2007	Mortality	Rate per 100,000	GIN	Guinea	Africa	≥5 years	7923484	1.97573	1.01269	3.82127
Other bacteria	SALM	Salmonella spp.	2007	Mortality	Rate per 100,000	GIN	Guinea	Africa	All ages	9546399	3.93909	2.11208	7.0023
Other bacteria	SALM	Salmonella spp.	2007	Mortality	Rate per 100,000	GLOBAL	Global	All WHO Member States	<5 years	644463298	4.29267	2.48977	7.0694
Other bacteria	SALM	Salmonella spp.	2007	Mortality	Rate per 100,000	GLOBAL	Global	All WHO Member States	≥5 years	6025640838	0.535384	0.296087	0.904732
Other bacteria	SALM	Salmonella spp.	2007	Mortality	Rate per 100,000	GLOBAL	Global	All WHO Member States	All ages	6670104136	0.898412	0.53354	1.46873
Other bacteria	SALM	Salmonella spp.	2007	Mortality	Rate per 100,000	GMB	Gambia	Africa	<5 years	299814	6.77024	2.64118	13.8503
Other bacteria	SALM	Salmonella spp.	2007	Mortality	Rate per 100,000	GMB	Gambia	Africa	≥5 years	1440295	0.689609	0.257519	1.37662
Other bacteria	SALM	Salmonella spp.	2007	Mortality	Rate per 100,000	GMB	Gambia	Africa	All ages	1740109	1.73728	0.666348	3.55811
Other bacteria	SALM	Salmonella spp.	2007	Mortality	Rate per 100,000	GNB	Guinea-Bissau	Africa	<5 years	242264	13.5589	5.14387	32.3051
Other bacteria	SALM	Salmonella spp.	2007	Mortality	Rate per 100,000	GNB	Guinea-Bissau	Africa	≥5 years	1190411	1.55851	0.526864	3.78081
Other bacteria	SALM	Salmonella spp.	2007	Mortality	Rate per 100,000	GNB	Guinea-Bissau	Africa	All ages	1432675	3.58776	1.36884	8.48777
Other bacteria	SALM	Salmonella spp.	2007	Mortality	Rate per 100,000	GNQ	Equatorial Guinea	Africa	<5 years	162718	12.3377	6.21375	20.9749
Other bacteria	SALM	Salmonella spp.	2007	Mortality	Rate per 100,000	GNQ	Equatorial Guinea	Africa	≥5 years	849773	0.547939	0.255958	0.987098
Other bacteria	SALM	Salmonella spp.	2007	Mortality	Rate per 100,000	GNQ	Equatorial Guinea	Africa	All ages	1012491	2.44268	1.25177	4.18158
Other bacteria	SALM	Salmonella spp.	2007	Mortality	Rate per 100,000	GRC	Greece	Europe	<5 years	533784	0.878689	0.532442	1.3915
Other bacteria	SALM	Salmonella spp.	2007	Mortality	Rate per 100,000	GRC	Greece	Europe	≥5 years	10498631	0.113517	0.0687859	0.179767
Other bacteria	SALM	Salmonella spp.	2007	Mortality	Rate per 100,000	GRC	Greece	Europe	All ages	11032415	0.150539	0.0912191	0.238395
Other bacteria	SALM	Salmonella spp.	2007	Mortality	Rate per 100,000	GRD	Grenada	Americas	<5 years	8917	0	0	0
Other bacteria	SALM	Salmonella spp.	2007	Mortality	Rate per 100,000	GRD	Grenada	Americas	≥5 years	101413	0.0748131	0.0346744	0.144133
Other bacteria	SALM	Salmonella spp.	2007	Mortality	Rate per 100,000	GRD	Grenada	Americas	All ages	110330	0.0687666	0.031872	0.132484
Other bacteria	SALM	Salmonella spp.	2007	Mortality	Rate per 100,000	GTM	Guatemala	Americas	<5 years	1936754	2.34521	0.697495	4.93211
Other bacteria	SALM	Salmonella spp.	2007	Mortality	Rate per 100,000	GTM	Guatemala	Americas	≥5 years	11572452	0.398303	0.117934	0.830971
Other bacteria	SALM	Salmonella spp.	2007	Mortality	Rate per 100,000	GTM	Guatemala	Americas	All ages	13509206	0.677421	0.195229	1.41983
Other bacteria	SALM	Salmonella spp.	2007	Mortality	Rate per 100,000	GUY	Guyana	Americas	<5 years	80091	0.303178	0.170578	0.464942
Other bacteria	SALM	Salmonella spp.	2007	Mortality	Rate per 100,000	GUY	Guyana	Americas	≥5 years	677849	0.0910211	0.0512114	0.139587
Other bacteria	SALM	Salmonella spp.	2007	Mortality	Rate per 100,000	GUY	Guyana	Americas	All ages	757940	0.11344	0.0638248	0.173967
Other bacteria	SALM	Salmonella spp.	2007	Mortality	Rate per 100,000	HND	Honduras	Americas	<5 years	1080079	1.21058	0.484845	2.32089
Other bacteria	SALM	Salmonella spp.	2007	Mortality	Rate per 100,000	HND	Honduras	Americas	≥5 years	6665716	0.28017	0.113743	0.550545
Other bacteria	SALM	Salmonella spp.	2007	Mortality	Rate per 100,000	HND	Honduras	Americas	All ages	7745795	0.409908	0.168336	0.803377
Other bacteria	SALM	Salmonella spp.	2007	Mortality	Rate per 100,000	HRV	Croatia	Europe	<5 years	202848	0.904629	0.548161	1.43258
Other bacteria	SALM	Salmonella spp.	2007	Mortality	Rate per 100,000	HRV	Croatia	Europe	≥5 years	4113447	0.113352	0.0686857	0.179506
Other bacteria	SALM	Salmonella spp.	2007	Mortality	Rate per 100,000	HRV	Croatia	Europe	All ages	4316295	0.150539	0.0912191	0.238395
Other bacteria	SALM	Salmonella spp.	2007	Mortality	Rate per 100,000	HTI	Haiti	Americas	<5 years	1214997	8.64593	3.46528	17.28
Other bacteria	SALM	Salmonella spp.	2007	Mortality	Rate per 100,000	HTI	Haiti	Americas	≥5 years	8079684	0.370647	0.147616	0.743529
Other bacteria	SALM	Salmonella spp.	2007	Mortality	Rate per 100,000	HTI	Haiti	Americas	All ages	9294681	1.45239	0.574286	2.87858
Other bacteria	SALM	Salmonella spp.	2007	Mortality	Rate per 100,000	HUN	Hungary	Europe	<5 years	482157	0.88565	0.53666	1.40253
Other bacteria	SALM	Salmonella spp.	2007	Mortality	Rate per 100,000	HUN	Hungary	Europe	≥5 years	9562160	0.113472	0.0687584	0.179696
Other bacteria	SALM	Salmonella spp.	2007	Mortality	Rate per 100,000	HUN	Hungary	Europe	All ages	10044317	0.150539	0.0912191	0.238395
Other bacteria	SALM	Salmonella spp.	2007	Mortality	Rate per 100,000	IDN	Indonesia	South-East Asia	<5 years	22943744	3.76614	1.38838	8.12152
Other bacteria	SALM	Salmonella spp.	2007	Mortality	Rate per 100,000	IDN	Indonesia	South-East Asia	≥5 years	212551539	0.950856	0.338765	2.07195
Other bacteria	SALM	Salmonella spp.	2007	Mortality	Rate per 100,000	IDN	Indonesia	South-East Asia	All ages	235495283	1.22514	0.440129	2.62738
Other bacteria	SALM	Salmonella spp.	2007	Mortality	Rate per 100,000	IND	India	South-East Asia	<5 years	132847455	3.5753	1.77735	6.28982
Other bacteria	SALM	Salmonella spp.	2007	Mortality	Rate per 100,000	IND	India	South-East Asia	≥5 years	1049181202	1.69092	0.801938	3.22336
Other bacteria	SALM	Salmonella spp.	2007	Mortality	Rate per 100,000	IND	India	South-East Asia	All ages	1182028657	1.90271	0.922668	3.55195
Other bacteria	SALM	Salmonella spp.	2007	Mortality	Rate per 100,000	IRL	Ireland	Europe	<5 years	308140	0.59796	0.362334	0.946937
Other bacteria	SALM	Salmonella spp.	2007	Mortality	Rate per 100,000	IRL	Ireland	Europe	≥5 years	4025870	0.116293	0.0704679	0.184163
Other bacteria	SALM	Salmonella spp.	2007	Mortality	Rate per 100,000	IRL	Ireland	Europe	All ages	4334010	0.150539	0.0912191	0.238395
Other bacteria	SALM	Salmonella spp.	2007	Mortality	Rate per 100,000	IRN	Iran	Eastern Mediterranean	<5 years	5764403	0.258558	0.0971785	0.617741
Other bacteria	SALM	Salmonella spp.	2007	Mortality	Rate per 100,000	IRN	Iran	Eastern Mediterranean	≥5 years	68391076	0.0252459	0.00976406	0.0575925
Other bacteria	SALM	Salmonella spp.	2007	Mortality	Rate per 100,000	IRN	Iran	Eastern Mediterranean	All ages	74155479	0.0433822	0.0168982	0.102388
Other bacteria	SALM	Salmonella spp.	2007	Mortality	Rate per 100,000	IRQ	Iraq	Eastern Mediterranean	<5 years	4402722	2.32406	1.11791	4.22182
Other bacteria	SALM	Salmonella spp.	2007	Mortality	Rate per 100,000	IRQ	Iraq	Eastern Mediterranean	≥5 years	24009042	0.0183605	0.00857067	0.0334167
Other bacteria	SALM	Salmonella spp.	2007	Mortality	Rate per 100,000	IRQ	Iraq	Eastern Mediterranean	All ages	28411764	0.375655	0.180072	0.678955
Other bacteria	SALM	Salmonella spp.	2007	Mortality	Rate per 100,000	ISL	Iceland	Europe	<5 years	21455	0.609821	0.369522	0.96572
Other bacteria	SALM	Salmonella spp.	2007	Mortality	Rate per 100,000	ISL	Iceland	Europe	≥5 years	286297	0.11612	0.0703632	0.183889
Other bacteria	SALM	Salmonella spp.	2007	Mortality	Rate per 100,000	ISL	Iceland	Europe	All ages	307752	0.150539	0.0912191	0.238395
Other bacteria	SALM	Salmonella spp.	2007	Mortality	Rate per 100,000	ISR	Israel	Europe	<5 years	695382	0.422037	0.255734	0.668343
Other bacteria	SALM	Salmonella spp.	2007	Mortality	Rate per 100,000	ISR	Israel	Europe	≥5 years	6207713	0.120126	0.0727903	0.190233
Other bacteria	SALM	Salmonella spp.	2007	Mortality	Rate per 100,000	ISR	Israel	Europe	All ages	6903095	0.150539	0.0912191	0.238395
Other bacteria	SALM	Salmonella spp.	2007	Mortality	Rate per 100,000	ITA	Italy	Europe	<5 years	2775319	0.901723	0.5464	1.42798
Other bacteria	SALM	Salmonella spp.	2007	Mortality	Rate per 100,000	ITA	Italy	Europe	≥5 years	56089497	0.11337	0.0686966	0.179534
Other bacteria	SALM	Salmonella spp.	2007	Mortality	Rate per 100,000	ITA	Italy	Europe	All ages	58864816	0.150539	0.0912191	0.238395
Other bacteria	SALM	Salmonella spp.	2007	Mortality	Rate per 100,000	JAM	Jamaica	Americas	<5 years	242316	0.0331781	0.010715	0.077255
Other bacteria	SALM	Salmonella spp.	2007	Mortality	Rate per 100,000	JAM	Jamaica	Americas	≥5 years	2465333	0.120848	0.0581964	0.229949
Other bacteria	SALM	Salmonella spp.	2007	Mortality	Rate per 100,000	JAM	Jamaica	Americas	All ages	2707649	0.113002	0.0545453	0.213686
Other bacteria	SALM	Salmonella spp.	2007	Mortality	Rate per 100,000	JOR	Jordan	Eastern Mediterranean	<5 years	868515	0.158176	0.0722062	0.277129
Other bacteria	SALM	Salmonella spp.	2007	Mortality	Rate per 100,000	JOR	Jordan	Eastern Mediterranean	≥5 years	5883979	0.00849198	0.00409225	0.0155295
Other bacteria	SALM	Salmonella spp.	2007	Mortality	Rate per 100,000	JOR	Jordan	Eastern Mediterranean	All ages	6752494	0.0277446	0.0133091	0.050083
Other bacteria	SALM	Salmonella spp.	2007	Mortality	Rate per 100,000	JPN	Japan	Western Pacific	<5 years	5581363	0.47643	0.232271	0.899862
Other bacteria	SALM	Salmonella spp.	2007	Mortality	Rate per 100,000	JPN	Japan	Western Pacific	≥5 years	122465140	0.0551723	0.0268977	0.104207
Other bacteria	SALM	Salmonella spp.	2007	Mortality	Rate per 100,000	JPN	Japan	Western Pacific	All ages	128046503	0.0735343	0.0358497	0.138889
Other bacteria	SALM	Salmonella spp.	2007	Mortality	Rate per 100,000	KAZ	Kazakhstan	Europe	<5 years	1434458	0.810231	0.372811	1.71704
Other bacteria	SALM	Salmonella spp.	2007	Mortality	Rate per 100,000	KAZ	Kazakhstan	Europe	≥5 years	14741630	0.0121257	0.00584852	0.0270899
Other bacteria	SALM	Salmonella spp.	2007	Mortality	Rate per 100,000	KAZ	Kazakhstan	Europe	All ages	16176088	0.0828999	0.038992	0.178207
Other bacteria	SALM	Salmonella spp.	2007	Mortality	Rate per 100,000	KEN	Kenya	Africa	<5 years	6393562	2.93579	1.60587	5.08012
Other bacteria	SALM	Salmonella spp.	2007	Mortality	Rate per 100,000	KEN	Kenya	Africa	≥5 years	31075002	0.659454	0.330342	1.17114
Other bacteria	SALM	Salmonella spp.	2007	Mortality	Rate per 100,000	KEN	Kenya	Africa	All ages	37468564	1.04788	0.551725	1.78379
Other bacteria	SALM	Salmonella spp.	2007	Mortality	Rate per 100,000	KGZ	Kyrgyzstan	Europe	<5 years	557720	1.55864	0.744523	3.02138
Other bacteria	SALM	Salmonella spp.	2007	Mortality	Rate per 100,000	KGZ	Kyrgyzstan	Europe	≥5 years	4739728	0.0140668	0.00660417	0.0275174
Other bacteria	SALM	Salmonella spp.	2007	Mortality	Rate per 100,000	KGZ	Kyrgyzstan	Europe	All ages	5297448	0.176681	0.0844635	0.341066
Other bacteria	SALM	Salmonella spp.	2007	Mortality	Rate per 100,000	KHM	Cambodia	Western Pacific	<5 years	1626415	4.62684	1.6129	11.3212
Other bacteria	SALM	Salmonella spp.	2007	Mortality	Rate per 100,000	KHM	Cambodia	Western Pacific	≥5 years	12114303	0.378819	0.125095	0.926565
Other bacteria	SALM	Salmonella spp.	2007	Mortality	Rate per 100,000	KHM	Cambodia	Western Pacific	All ages	13740718	0.881635	0.315153	2.16281
Other bacteria	SALM	Salmonella spp.	2007	Mortality	Rate per 100,000	KIR	Kiribati	Western Pacific	<5 years	13165	4.96832	2.27948	9.18575
Other bacteria	SALM	Salmonella spp.	2007	Mortality	Rate per 100,000	KIR	Kiribati	Western Pacific	≥5 years	87853	1.35447	0.617594	2.60939
Other bacteria	SALM	Salmonella spp.	2007	Mortality	Rate per 100,000	KIR	Kiribati	Western Pacific	All ages	101018	1.82544	0.858988	3.3901
Other bacteria	SALM	Salmonella spp.	2007	Mortality	Rate per 100,000	KNA	Saint Kitts and Nevis	Americas	<5 years	3586	0.416663	0.234428	0.63898
Other bacteria	SALM	Salmonella spp.	2007	Mortality	Rate per 100,000	KNA	Saint Kitts and Nevis	Americas	≥5 years	43053	0.0881832	0.0496147	0.135235
Other bacteria	SALM	Salmonella spp.	2007	Mortality	Rate per 100,000	KNA	Saint Kitts and Nevis	Americas	All ages	46639	0.11344	0.0638248	0.173967
Other bacteria	SALM	Salmonella spp.	2007	Mortality	Rate per 100,000	KOR	South Korea	Western Pacific	<5 years	2302289	0.433787	0.211481	0.81932
Other bacteria	SALM	Salmonella spp.	2007	Mortality	Rate per 100,000	KOR	South Korea	Western Pacific	≥5 years	45788807	0.0554206	0.0270188	0.104676
Other bacteria	SALM	Salmonella spp.	2007	Mortality	Rate per 100,000	KOR	South Korea	Western Pacific	All ages	48091096	0.0735343	0.0358497	0.138889
Other bacteria	SALM	Salmonella spp.	2007	Mortality	Rate per 100,000	KWT	Kuwait	Eastern Mediterranean	<5 years	217966	0.36511	0.125165	0.809638
Other bacteria	SALM	Salmonella spp.	2007	Mortality	Rate per 100,000	KWT	Kuwait	Eastern Mediterranean	≥5 years	2218271	0.0911573	0.03125	0.202143
Other bacteria	SALM	Salmonella spp.	2007	Mortality	Rate per 100,000	KWT	Kuwait	Eastern Mediterranean	All ages	2436237	0.115667	0.0396523	0.256495
Other bacteria	SALM	Salmonella spp.	2007	Mortality	Rate per 100,000	LAO	Laos	Western Pacific	<5 years	787226	7.17263	3.30723	12.659
Other bacteria	SALM	Salmonella spp.	2007	Mortality	Rate per 100,000	LAO	Laos	Western Pacific	≥5 years	5222634	0.418276	0.194995	0.778628
Other bacteria	SALM	Salmonella spp.	2007	Mortality	Rate per 100,000	LAO	Laos	Western Pacific	All ages	6009860	1.30302	0.620344	2.42218
Other bacteria	SALM	Salmonella spp.	2007	Mortality	Rate per 100,000	LBN	Lebanon	Eastern Mediterranean	<5 years	441508	0.0579683	0.0183281	0.150183
Other bacteria	SALM	Salmonella spp.	2007	Mortality	Rate per 100,000	LBN	Lebanon	Eastern Mediterranean	≥5 years	4355157	0.0479331	0.0152757	0.128349
Other bacteria	SALM	Salmonella spp.	2007	Mortality	Rate per 100,000	LBN	Lebanon	Eastern Mediterranean	All ages	4796665	0.0488568	0.0157676	0.131833
Other bacteria	SALM	Salmonella spp.	2007	Mortality	Rate per 100,000	LBR	Liberia	Africa	<5 years	610734	7.6043	3.9625	12.791
Other bacteria	SALM	Salmonella spp.	2007	Mortality	Rate per 100,000	LBR	Liberia	Africa	≥5 years	2971078	0.897853	0.426128	1.69461
Other bacteria	SALM	Salmonella spp.	2007	Mortality	Rate per 100,000	LBR	Liberia	Africa	All ages	3581812	2.04137	1.06252	3.42157
Other bacteria	SALM	Salmonella spp.	2007	Mortality	Rate per 100,000	LBY	Libya	Eastern Mediterranean	<5 years	667709	0.592877	0.196747	1.5559
Other bacteria	SALM	Salmonella spp.	2007	Mortality	Rate per 100,000	LBY	Libya	Eastern Mediterranean	≥5 years	5371994	0.0259094	0.00842467	0.0637474
Other bacteria	SALM	Salmonella spp.	2007	Mortality	Rate per 100,000	LBY	Libya	Eastern Mediterranean	All ages	6039703	0.0885896	0.0302442	0.227971
Other bacteria	SALM	Salmonella spp.	2007	Mortality	Rate per 100,000	LCA	Saint Lucia	Americas	<5 years	12970	0.0494269	0.0229317	0.094471
Other bacteria	SALM	Salmonella spp.	2007	Mortality	Rate per 100,000	LCA	Saint Lucia	Americas	≥5 years	154261	0.0561171	0.0272505	0.103757
Other bacteria	SALM	Salmonella spp.	2007	Mortality	Rate per 100,000	LCA	Saint Lucia	Americas	All ages	167231	0.0555982	0.0268965	0.104394
Other bacteria	SALM	Salmonella spp.	2007	Mortality	Rate per 100,000	LKA	Sri Lanka	South-East Asia	<5 years	1813815	0.129349	0.0595466	0.229026
Other bacteria	SALM	Salmonella spp.	2007	Mortality	Rate per 100,000	LKA	Sri Lanka	South-East Asia	≥5 years	18609439	0.140423	0.0606094	0.271278
Other bacteria	SALM	Salmonella spp.	2007	Mortality	Rate per 100,000	LKA	Sri Lanka	South-East Asia	All ages	20423254	0.139439	0.0614522	0.266398
Other bacteria	SALM	Salmonella spp.	2007	Mortality	Rate per 100,000	LSO	Lesotho	Africa	<5 years	252275	7.1682	3.94959	12.7045
Other bacteria	SALM	Salmonella spp.	2007	Mortality	Rate per 100,000	LSO	Lesotho	Africa	≥5 years	1694695	2.50066	1.28883	4.66966
Other bacteria	SALM	Salmonella spp.	2007	Mortality	Rate per 100,000	LSO	Lesotho	Africa	All ages	1946970	3.10544	1.68548	5.66699
Other bacteria	SALM	Salmonella spp.	2007	Mortality	Rate per 100,000	LTU	Lithuania	Europe	<5 years	143293	0.964233	0.584278	1.52697
Other bacteria	SALM	Salmonella spp.	2007	Mortality	Rate per 100,000	LTU	Lithuania	Europe	≥5 years	3106658	0.113007	0.068477	0.17896
Other bacteria	SALM	Salmonella spp.	2007	Mortality	Rate per 100,000	LTU	Lithuania	Europe	All ages	3249951	0.150539	0.0912191	0.238395
Other bacteria	SALM	Salmonella spp.	2007	Mortality	Rate per 100,000	LUX	Luxembourg	Europe	<5 years	27923	0.725383	0.439546	1.14872
Other bacteria	SALM	Salmonella spp.	2007	Mortality	Rate per 100,000	LUX	Luxembourg	Europe	≥5 years	448507	0.11475	0.069533	0.18172
Other bacteria	SALM	Salmonella spp.	2007	Mortality	Rate per 100,000	LUX	Luxembourg	Europe	All ages	476430	0.150539	0.0912191	0.238395
Other bacteria	SALM	Salmonella spp.	2007	Mortality	Rate per 100,000	LVA	Latvia	Europe	<5 years	104589	0.898061	0.544181	1.42218
Other bacteria	SALM	Salmonella spp.	2007	Mortality	Rate per 100,000	LVA	Latvia	Europe	≥5 years	2104747	0.113393	0.0687105	0.17957
Other bacteria	SALM	Salmonella spp.	2007	Mortality	Rate per 100,000	LVA	Latvia	Europe	All ages	2209336	0.150539	0.0912191	0.238395
Other bacteria	SALM	Salmonella spp.	2007	Mortality	Rate per 100,000	MAR	Morocco	Eastern Mediterranean	<5 years	3136430	1.73893	0.526474	3.85216
Other bacteria	SALM	Salmonella spp.	2007	Mortality	Rate per 100,000	MAR	Morocco	Eastern Mediterranean	≥5 years	27840161	0.0320269	0.00955438	0.0744481
Other bacteria	SALM	Salmonella spp.	2007	Mortality	Rate per 100,000	MAR	Morocco	Eastern Mediterranean	All ages	30976591	0.204854	0.0638196	0.451515
Other bacteria	SALM	Salmonella spp.	2007	Mortality	Rate per 100,000	MCO	Monaco	Europe	<5 years	1444	0.941045	0.570227	1.49025
Other bacteria	SALM	Salmonella spp.	2007	Mortality	Rate per 100,000	MCO	Monaco	Europe	≥5 years	30519	0.113136	0.0685549	0.179164
Other bacteria	SALM	Salmonella spp.	2007	Mortality	Rate per 100,000	MCO	Monaco	Europe	All ages	31963	0.150539	0.0912191	0.238395
Other bacteria	SALM	Salmonella spp.	2007	Mortality	Rate per 100,000	MDA	Moldova	Europe	<5 years	231287	0.103738	0.0381057	0.249745
Other bacteria	SALM	Salmonella spp.	2007	Mortality	Rate per 100,000	MDA	Moldova	Europe	≥5 years	3655633	0	0	0
Other bacteria	SALM	Salmonella spp.	2007	Mortality	Rate per 100,000	MDA	Moldova	Europe	All ages	3886920	0.00617282	0.00226744	0.0148608
Other bacteria	SALM	Salmonella spp.	2007	Mortality	Rate per 100,000	MDG	Madagascar	Africa	<5 years	3384422	6.14751	1.76379	13.3501
Other bacteria	SALM	Salmonella spp.	2007	Mortality	Rate per 100,000	MDG	Madagascar	Africa	≥5 years	16636062	1.09704	0.298265	2.71446
Other bacteria	SALM	Salmonella spp.	2007	Mortality	Rate per 100,000	MDG	Madagascar	Africa	All ages	20020484	1.95081	0.552651	4.41259
Other bacteria	SALM	Salmonella spp.	2007	Mortality	Rate per 100,000	MDV	Maldives	South-East Asia	<5 years	28016	0.3204	0.135818	0.627202
Other bacteria	SALM	Salmonella spp.	2007	Mortality	Rate per 100,000	MDV	Maldives	South-East Asia	≥5 years	290719	0.124526	0.057665	0.236119
Other bacteria	SALM	Salmonella spp.	2007	Mortality	Rate per 100,000	MDV	Maldives	South-East Asia	All ages	318735	0.141743	0.0655591	0.262094
Other bacteria	SALM	Salmonella spp.	2007	Mortality	Rate per 100,000	MEX	Mexico	Americas	<5 years	11377304	1.45062	0.523592	3.35921
Other bacteria	SALM	Salmonella spp.	2007	Mortality	Rate per 100,000	MEX	Mexico	Americas	≥5 years	96607345	0.142277	0.0494071	0.351953
Other bacteria	SALM	Salmonella spp.	2007	Mortality	Rate per 100,000	MEX	Mexico	Americas	All ages	107984649	0.280125	0.101552	0.666119
Other bacteria	SALM	Salmonella spp.	2007	Mortality	Rate per 100,000	MHL	Marshall Islands	Western Pacific	<5 years	7555	2.68465	1.15468	5.14533
Other bacteria	SALM	Salmonella spp.	2007	Mortality	Rate per 100,000	MHL	Marshall Islands	Western Pacific	≥5 years	44475	0.205145	0.0902134	0.399148
Other bacteria	SALM	Salmonella spp.	2007	Mortality	Rate per 100,000	MHL	Marshall Islands	Western Pacific	All ages	52030	0.565181	0.253221	1.05001
Other bacteria	SALM	Salmonella spp.	2007	Mortality	Rate per 100,000	MKD	North Macedonia	Europe	<5 years	126540	0.0907006	0.0280881	0.215397
Other bacteria	SALM	Salmonella spp.	2007	Mortality	Rate per 100,000	MKD	North Macedonia	Europe	≥5 years	1960734	0.00223032	0.000618973	0.00544736
Other bacteria	SALM	Salmonella spp.	2007	Mortality	Rate per 100,000	MKD	North Macedonia	Europe	All ages	2087274	0.00759379	0.00260969	0.016816
Other bacteria	SALM	Salmonella spp.	2007	Mortality	Rate per 100,000	MLI	Mali	Africa	<5 years	2744566	13.0508	5.07096	27.7354
Other bacteria	SALM	Salmonella spp.	2007	Mortality	Rate per 100,000	MLI	Mali	Africa	≥5 years	11475285	1.44179	0.537318	3.25877
Other bacteria	SALM	Salmonella spp.	2007	Mortality	Rate per 100,000	MLI	Mali	Africa	All ages	14219851	3.68244	1.41135	7.90961
Other bacteria	SALM	Salmonella spp.	2007	Mortality	Rate per 100,000	MLT	Malta	Europe	<5 years	19913	0.888862	0.538607	1.40761
Other bacteria	SALM	Salmonella spp.	2007	Mortality	Rate per 100,000	MLT	Malta	Europe	≥5 years	396420	0.113451	0.0687459	0.179663
Other bacteria	SALM	Salmonella spp.	2007	Mortality	Rate per 100,000	MLT	Malta	Europe	All ages	416333	0.150539	0.0912191	0.238395
Other bacteria	SALM	Salmonella spp.	2007	Mortality	Rate per 100,000	MMR	Myanmar	South-East Asia	<5 years	4716671	5.35988	2.49104	9.59209
Other bacteria	SALM	Salmonella spp.	2007	Mortality	Rate per 100,000	MMR	Myanmar	South-East Asia	≥5 years	43239006	0.274368	0.124153	0.499346
Other bacteria	SALM	Salmonella spp.	2007	Mortality	Rate per 100,000	MMR	Myanmar	South-East Asia	All ages	47955677	0.774552	0.358691	1.35338
Other bacteria	SALM	Salmonella spp.	2007	Mortality	Rate per 100,000	MNE	Montenegro	Europe	<5 years	40419	0	0	0
Other bacteria	SALM	Salmonella spp.	2007	Mortality	Rate per 100,000	MNE	Montenegro	Europe	≥5 years	593264	0.0019852	0.000886598	0.00447932
Other bacteria	SALM	Salmonella spp.	2007	Mortality	Rate per 100,000	MNE	Montenegro	Europe	All ages	633683	0.00185858	0.000830047	0.00419361
Other bacteria	SALM	Salmonella spp.	2007	Mortality	Rate per 100,000	MNG	Mongolia	Western Pacific	<5 years	244069	2.22137	1.06759	4.04776
Other bacteria	SALM	Salmonella spp.	2007	Mortality	Rate per 100,000	MNG	Mongolia	Western Pacific	≥5 years	2351641	0.00193479	0.0008688	0.00363333
Other bacteria	SALM	Salmonella spp.	2007	Mortality	Rate per 100,000	MNG	Mongolia	Western Pacific	All ages	2595710	0.210623	0.101179	0.383707
Other bacteria	SALM	Salmonella spp.	2007	Mortality	Rate per 100,000	MOZ	Mozambique	Africa	<5 years	3668180	5.09308	1.91516	10.2311
Other bacteria	SALM	Salmonella spp.	2007	Mortality	Rate per 100,000	MOZ	Mozambique	Africa	≥5 years	17364246	0.921025	0.318692	1.98952
Other bacteria	SALM	Salmonella spp.	2007	Mortality	Rate per 100,000	MOZ	Mozambique	Africa	All ages	21032426	1.64866	0.607738	3.32456
Other bacteria	SALM	Salmonella spp.	2007	Mortality	Rate per 100,000	MRT	Mauritania	Africa	<5 years	512383	5.03623	2.70816	8.66955
Other bacteria	SALM	Salmonella spp.	2007	Mortality	Rate per 100,000	MRT	Mauritania	Africa	≥5 years	2539755	0.583066	0.288694	1.10729
Other bacteria	SALM	Salmonella spp.	2007	Mortality	Rate per 100,000	MRT	Mauritania	Africa	All ages	3052138	1.33065	0.716439	2.26579
Other bacteria	SALM	Salmonella spp.	2007	Mortality	Rate per 100,000	MUS	Mauritius	Africa	<5 years	91253	0.153317	0.057965	0.319427
Other bacteria	SALM	Salmonella spp.	2007	Mortality	Rate per 100,000	MUS	Mauritius	Africa	≥5 years	1175519	0.0319306	0.0148351	0.059062
Other bacteria	SALM	Salmonella spp.	2007	Mortality	Rate per 100,000	MUS	Mauritius	Africa	All ages	1266772	0.0406748	0.018732	0.0742571
Other bacteria	SALM	Salmonella spp.	2007	Mortality	Rate per 100,000	MWI	Malawi	Africa	<5 years	2457975	7.12451	2.44067	16.9187
Other bacteria	SALM	Salmonella spp.	2007	Mortality	Rate per 100,000	MWI	Malawi	Africa	≥5 years	10924558	1.97222	0.617363	4.66793
Other bacteria	SALM	Salmonella spp.	2007	Mortality	Rate per 100,000	MWI	Malawi	Africa	All ages	13382533	2.91855	0.95262	6.98335
Other bacteria	SALM	Salmonella spp.	2007	Mortality	Rate per 100,000	MYS	Malaysia	Western Pacific	<5 years	2615009	0.0506713	0.0172365	0.112476
Other bacteria	SALM	Salmonella spp.	2007	Mortality	Rate per 100,000	MYS	Malaysia	Western Pacific	≥5 years	24094142	0.119877	0.0357362	0.277313
Other bacteria	SALM	Salmonella spp.	2007	Mortality	Rate per 100,000	MYS	Malaysia	Western Pacific	All ages	26709151	0.113101	0.0340354	0.261595
Other bacteria	SALM	Salmonella spp.	2007	Mortality	Rate per 100,000	NAM	Namibia	Africa	<5 years	261366	2.96239	1.45494	5.29834
Other bacteria	SALM	Salmonella spp.	2007	Mortality	Rate per 100,000	NAM	Namibia	Africa	≥5 years	1743467	0.791376	0.339919	1.45323
Other bacteria	SALM	Salmonella spp.	2007	Mortality	Rate per 100,000	NAM	Namibia	Africa	All ages	2004833	1.07441	0.517159	1.91253
Other bacteria	SALM	Salmonella spp.	2007	Mortality	Rate per 100,000	NER	Niger	Africa	<5 years	2993191	17.4521	9.35023	29.6571
Other bacteria	SALM	Salmonella spp.	2007	Mortality	Rate per 100,000	NER	Niger	Africa	≥5 years	11537048	2.62212	1.26549	4.85735
Other bacteria	SALM	Salmonella spp.	2007	Mortality	Rate per 100,000	NER	Niger	Africa	All ages	14530239	5.67706	2.96108	9.68894
Other bacteria	SALM	Salmonella spp.	2007	Mortality	Rate per 100,000	NGA	Nigeria	Africa	<5 years	27130020	26.4875	8.33616	69.1001
Other bacteria	SALM	Salmonella spp.	2007	Mortality	Rate per 100,000	NGA	Nigeria	Africa	≥5 years	124009088	1.52007	0.484932	4.21891
Other bacteria	SALM	Salmonella spp.	2007	Mortality	Rate per 100,000	NGA	Nigeria	Africa	All ages	151139108	6.00181	1.93887	15.7349
Other bacteria	SALM	Salmonella spp.	2007	Mortality	Rate per 100,000	NIC	Nicaragua	Americas	<5 years	655155	1.65716	0.465568	4.39753
Other bacteria	SALM	Salmonella spp.	2007	Mortality	Rate per 100,000	NIC	Nicaragua	Americas	≥5 years	4802600	0.0386719	0.0100723	0.0981923
Other bacteria	SALM	Salmonella spp.	2007	Mortality	Rate per 100,000	NIC	Nicaragua	Americas	All ages	5457755	0.232956	0.0654447	0.606468
Other bacteria	SALM	Salmonella spp.	2007	Mortality	Rate per 100,000	NIU	Niue	Western Pacific	<5 years	162	0.229077	0.11168	0.432671
Other bacteria	SALM	Salmonella spp.	2007	Mortality	Rate per 100,000	NIU	Niue	Western Pacific	≥5 years	1625	0.0580279	0.0282899	0.109601
Other bacteria	SALM	Salmonella spp.	2007	Mortality	Rate per 100,000	NIU	Niue	Western Pacific	All ages	1787	0.0735343	0.0358497	0.138889
Other bacteria	SALM	Salmonella spp.	2007	Mortality	Rate per 100,000	NLD	Netherlands	Europe	<5 years	977393	0.717994	0.435069	1.13702
Other bacteria	SALM	Salmonella spp.	2007	Mortality	Rate per 100,000	NLD	Netherlands	Europe	≥5 years	15529304	0.114824	0.0695776	0.181836
Other bacteria	SALM	Salmonella spp.	2007	Mortality	Rate per 100,000	NLD	Netherlands	Europe	All ages	16506697	0.150539	0.0912191	0.238395
Other bacteria	SALM	Salmonella spp.	2007	Mortality	Rate per 100,000	NOR	Norway	Europe	<5 years	289786	0.68673	0.416125	1.08751
Other bacteria	SALM	Salmonella spp.	2007	Mortality	Rate per 100,000	NOR	Norway	Europe	≥5 years	4391156	0.115154	0.0697775	0.182359
Other bacteria	SALM	Salmonella spp.	2007	Mortality	Rate per 100,000	NOR	Norway	Europe	All ages	4680942	0.150539	0.0912191	0.238395
Other bacteria	SALM	Salmonella spp.	2007	Mortality	Rate per 100,000	NPL	Nepal	South-East Asia	<5 years	3273695	2.28056	0.956894	4.50527
Other bacteria	SALM	Salmonella spp.	2007	Mortality	Rate per 100,000	NPL	Nepal	South-East Asia	≥5 years	23408667	0.487754	0.186021	1.03011
Other bacteria	SALM	Salmonella spp.	2007	Mortality	Rate per 100,000	NPL	Nepal	South-East Asia	All ages	26682362	0.707716	0.283287	1.41316
Other bacteria	SALM	Salmonella spp.	2007	Mortality	Rate per 100,000	NRU	Nauru	Western Pacific	<5 years	1297	0.160531	0.0782627	0.303205
Other bacteria	SALM	Salmonella spp.	2007	Mortality	Rate per 100,000	NRU	Nauru	Western Pacific	≥5 years	8729	0.0606079	0.0295477	0.114474
Other bacteria	SALM	Salmonella spp.	2007	Mortality	Rate per 100,000	NRU	Nauru	Western Pacific	All ages	10026	0.0735343	0.0358497	0.138889
Other bacteria	SALM	Salmonella spp.	2007	Mortality	Rate per 100,000	NZL	New Zealand	Western Pacific	<5 years	289587	0.301504	0.14699	0.569468
Other bacteria	SALM	Salmonella spp.	2007	Mortality	Rate per 100,000	NZL	New Zealand	Western Pacific	≥5 years	3914770	0.0566708	0.0276283	0.107037
Other bacteria	SALM	Salmonella spp.	2007	Mortality	Rate per 100,000	NZL	New Zealand	Western Pacific	All ages	4204357	0.0735343	0.0358497	0.138889
Other bacteria	SALM	Salmonella spp.	2007	Mortality	Rate per 100,000	OMN	Oman	Eastern Mediterranean	<5 years	262666	0.31617	0.108387	0.701114
Other bacteria	SALM	Salmonella spp.	2007	Mortality	Rate per 100,000	OMN	Oman	Eastern Mediterranean	≥5 years	2279665	0.0925652	0.0317326	0.205265
Other bacteria	SALM	Salmonella spp.	2007	Mortality	Rate per 100,000	OMN	Oman	Eastern Mediterranean	All ages	2542331	0.115667	0.0396523	0.256495
Other bacteria	SALM	Salmonella spp.	2007	Mortality	Rate per 100,000	PAK	Pakistan	Eastern Mediterranean	<5 years	26373342	5.13392	1.91655	10.5674
Other bacteria	SALM	Salmonella spp.	2007	Mortality	Rate per 100,000	PAK	Pakistan	Eastern Mediterranean	≥5 years	155486562	0.586836	0.197309	1.32157
Other bacteria	SALM	Salmonella spp.	2007	Mortality	Rate per 100,000	PAK	Pakistan	Eastern Mediterranean	All ages	181859904	1.24625	0.447021	2.59555
Other bacteria	SALM	Salmonella spp.	2007	Mortality	Rate per 100,000	PAN	Panama	Americas	<5 years	357713	0.305048	0.17163	0.46781
Other bacteria	SALM	Salmonella spp.	2007	Mortality	Rate per 100,000	PAN	Panama	Americas	≥5 years	3048380	0.0909552	0.0511743	0.139486
Other bacteria	SALM	Salmonella spp.	2007	Mortality	Rate per 100,000	PAN	Panama	Americas	All ages	3406093	0.11344	0.0638248	0.173967
Other bacteria	SALM	Salmonella spp.	2007	Mortality	Rate per 100,000	PER	Peru	Americas	<5 years	2976729	0.80668	0.247066	1.81712
Other bacteria	SALM	Salmonella spp.	2007	Mortality	Rate per 100,000	PER	Peru	Americas	≥5 years	25454793	0.0370303	0.011207	0.083733
Other bacteria	SALM	Salmonella spp.	2007	Mortality	Rate per 100,000	PER	Peru	Americas	All ages	28431522	0.117611	0.0376983	0.262829
Other bacteria	SALM	Salmonella spp.	2007	Mortality	Rate per 100,000	PHL	Philippines	Western Pacific	<5 years	11579586	2.38925	1.1507	4.37919
Other bacteria	SALM	Salmonella spp.	2007	Mortality	Rate per 100,000	PHL	Philippines	Western Pacific	≥5 years	78626231	0.129674	0.0596643	0.245671
Other bacteria	SALM	Salmonella spp.	2007	Mortality	Rate per 100,000	PHL	Philippines	Western Pacific	All ages	90205817	0.419732	0.207097	0.766288
Other bacteria	SALM	Salmonella spp.	2007	Mortality	Rate per 100,000	PLW	Palau	Western Pacific	<5 years	1323	2.68388	1.13314	5.86146
Other bacteria	SALM	Salmonella spp.	2007	Mortality	Rate per 100,000	PLW	Palau	Western Pacific	≥5 years	18128	0.494351	0.183406	1.08174
Other bacteria	SALM	Salmonella spp.	2007	Mortality	Rate per 100,000	PLW	Palau	Western Pacific	All ages	19451	0.643276	0.27306	1.30024
Other bacteria	SALM	Salmonella spp.	2007	Mortality	Rate per 100,000	PNG	Papua New Guinea	Western Pacific	<5 years	983602	4.30904	1.14686	9.86583
Other bacteria	SALM	Salmonella spp.	2007	Mortality	Rate per 100,000	PNG	Papua New Guinea	Western Pacific	≥5 years	5870988	0.364959	0.0991506	0.845427
Other bacteria	SALM	Salmonella spp.	2007	Mortality	Rate per 100,000	PNG	Papua New Guinea	Western Pacific	All ages	6854590	0.930916	0.257646	2.09094
Other bacteria	SALM	Salmonella spp.	2007	Mortality	Rate per 100,000	POL	Poland	Europe	<5 years	1790831	0.90304	0.547197	1.43006
Other bacteria	SALM	Salmonella spp.	2007	Mortality	Rate per 100,000	POL	Poland	Europe	≥5 years	36248356	0.113362	0.0686917	0.179521
Other bacteria	SALM	Salmonella spp.	2007	Mortality	Rate per 100,000	POL	Poland	Europe	All ages	38039187	0.150539	0.0912191	0.238395
Other bacteria	SALM	Salmonella spp.	2007	Mortality	Rate per 100,000	PRK	North Korea	South-East Asia	<5 years	1729871	1.3909	0.601313	2.59797
Other bacteria	SALM	Salmonella spp.	2007	Mortality	Rate per 100,000	PRK	North Korea	South-East Asia	≥5 years	22857760	0.00689097	0.00301974	0.0124354
Other bacteria	SALM	Salmonella spp.	2007	Mortality	Rate per 100,000	PRK	North Korea	South-East Asia	All ages	24587631	0.104263	0.0452508	0.192704
Other bacteria	SALM	Salmonella spp.	2007	Mortality	Rate per 100,000	PRT	Portugal	Europe	<5 years	542708	0.82531	0.500097	1.30697
Other bacteria	SALM	Salmonella spp.	2007	Mortality	Rate per 100,000	PRT	Portugal	Europe	≥5 years	9992748	0.113892	0.0690128	0.18036
Other bacteria	SALM	Salmonella spp.	2007	Mortality	Rate per 100,000	PRT	Portugal	Europe	All ages	10535456	0.150539	0.0912191	0.238395
Other bacteria	SALM	Salmonella spp.	2007	Mortality	Rate per 100,000	PRY	Paraguay	Americas	<5 years	620811	1.33752	0.62913	2.591
Other bacteria	SALM	Salmonella spp.	2007	Mortality	Rate per 100,000	PRY	Paraguay	Americas	≥5 years	4911960	0.0653199	0.0294276	0.123536
Other bacteria	SALM	Salmonella spp.	2007	Mortality	Rate per 100,000	PRY	Paraguay	Americas	All ages	5532771	0.208069	0.0992251	0.392212
Other bacteria	SALM	Salmonella spp.	2007	Mortality	Rate per 100,000	QAT	Qatar	Eastern Mediterranean	<5 years	70221	0.502431	0.17224	1.11415
Other bacteria	SALM	Salmonella spp.	2007	Mortality	Rate per 100,000	QAT	Qatar	Eastern Mediterranean	≥5 years	1009846	0.0887733	0.0304327	0.196856
Other bacteria	SALM	Salmonella spp.	2007	Mortality	Rate per 100,000	QAT	Qatar	Eastern Mediterranean	All ages	1080067	0.115667	0.0396523	0.256495
Other bacteria	SALM	Salmonella spp.	2007	Mortality	Rate per 100,000	ROU	Romania	Europe	<5 years	1051858	0.846766	0.513098	1.34095
Other bacteria	SALM	Salmonella spp.	2007	Mortality	Rate per 100,000	ROU	Romania	Europe	≥5 years	19898445	0.113735	0.068918	0.180113
Other bacteria	SALM	Salmonella spp.	2007	Mortality	Rate per 100,000	ROU	Romania	Europe	All ages	20950303	0.150539	0.0912191	0.238395
Other bacteria	SALM	Salmonella spp.	2007	Mortality	Rate per 100,000	RUS	Russia	Europe	<5 years	7276383	0.145434	0.066185	0.30154
Other bacteria	SALM	Salmonella spp.	2007	Mortality	Rate per 100,000	RUS	Russia	Europe	≥5 years	136633847	0.00986489	0.00476473	0.0218124
Other bacteria	SALM	Salmonella spp.	2007	Mortality	Rate per 100,000	RUS	Russia	Europe	All ages	143910230	0.0167195	0.00784237	0.0361255
Other bacteria	SALM	Salmonella spp.	2007	Mortality	Rate per 100,000	RWA	Rwanda	Africa	<5 years	1598185	7.61545	4.25158	12.7581
Other bacteria	SALM	Salmonella spp.	2007	Mortality	Rate per 100,000	RWA	Rwanda	Africa	≥5 years	7825126	0.693728	0.343848	1.27609
Other bacteria	SALM	Salmonella spp.	2007	Mortality	Rate per 100,000	RWA	Rwanda	Africa	All ages	9423311	1.86765	1.0211	3.10162
Other bacteria	SALM	Salmonella spp.	2007	Mortality	Rate per 100,000	SAU	Saudi Arabia	Eastern Mediterranean	<5 years	2321873	0.308262	0.105676	0.683576
Other bacteria	SALM	Salmonella spp.	2007	Mortality	Rate per 100,000	SAU	Saudi Arabia	Eastern Mediterranean	≥5 years	19589266	0.0928397	0.0318267	0.205874
Other bacteria	SALM	Salmonella spp.	2007	Mortality	Rate per 100,000	SAU	Saudi Arabia	Eastern Mediterranean	All ages	21911139	0.115667	0.0396523	0.256495
Other bacteria	SALM	Salmonella spp.	2007	Mortality	Rate per 100,000	SDN	Sudan	Eastern Mediterranean	<5 years	5610671	6.49646	2.06499	16.003
Other bacteria	SALM	Salmonella spp.	2007	Mortality	Rate per 100,000	SDN	Sudan	Eastern Mediterranean	≥5 years	26757936	0.132254	0.0400523	0.350519
Other bacteria	SALM	Salmonella spp.	2007	Mortality	Rate per 100,000	SDN	Sudan	Eastern Mediterranean	All ages	32368607	1.2354	0.393305	3.01984
Other bacteria	SALM	Salmonella spp.	2007	Mortality	Rate per 100,000	SEAR	South-East Asian Region	South-East Asia	<5 years	190007635	3.38952	1.84393	5.7514
Other bacteria	SALM	Salmonella spp.	2007	Mortality	Rate per 100,000	SEAR	South-East Asian Region	South-East Asia	≥5 years	1563211931	1.32653	0.668198	2.41461
Other bacteria	SALM	Salmonella spp.	2007	Mortality	Rate per 100,000	SEAR	South-East Asian Region	South-East Asia	All ages	1753219566	1.55011	0.787757	2.78396
Other bacteria	SALM	Salmonella spp.	2007	Mortality	Rate per 100,000	SEN	Senegal	Africa	<5 years	1925475	9.50513	2.94474	22.1117
Other bacteria	SALM	Salmonella spp.	2007	Mortality	Rate per 100,000	SEN	Senegal	Africa	≥5 years	9708176	1.42356	0.390264	3.45771
Other bacteria	SALM	Salmonella spp.	2007	Mortality	Rate per 100,000	SEN	Senegal	Africa	All ages	11633651	2.76113	0.827897	6.71584
Other bacteria	SALM	Salmonella spp.	2007	Mortality	Rate per 100,000	SGP	Singapore	Western Pacific	<5 years	216182	0.431072	0.210157	0.81419
Other bacteria	SALM	Salmonella spp.	2007	Mortality	Rate per 100,000	SGP	Singapore	Western Pacific	≥5 years	4271240	0.0554381	0.0270274	0.104709
Other bacteria	SALM	Salmonella spp.	2007	Mortality	Rate per 100,000	SGP	Singapore	Western Pacific	All ages	4487422	0.0735343	0.0358497	0.138889
Other bacteria	SALM	Salmonella spp.	2007	Mortality	Rate per 100,000	SLB	Solomon Islands	Western Pacific	<5 years	77504	1.22605	0.561621	2.28228
Other bacteria	SALM	Salmonella spp.	2007	Mortality	Rate per 100,000	SLB	Solomon Islands	Western Pacific	≥5 years	418359	0.506261	0.233621	0.951427
Other bacteria	SALM	Salmonella spp.	2007	Mortality	Rate per 100,000	SLB	Solomon Islands	Western Pacific	All ages	495863	0.618765	0.292773	1.13303
Other bacteria	SALM	Salmonella spp.	2007	Mortality	Rate per 100,000	SLE	Sierra Leone	Africa	<5 years	961809	19.5034	10.6481	32.3312
Other bacteria	SALM	Salmonella spp.	2007	Mortality	Rate per 100,000	SLE	Sierra Leone	Africa	≥5 years	4717692	1.80856	0.911668	3.28786
Other bacteria	SALM	Salmonella spp.	2007	Mortality	Rate per 100,000	SLE	Sierra Leone	Africa	All ages	5679501	4.80514	2.61662	7.98589
Other bacteria	SALM	Salmonella spp.	2007	Mortality	Rate per 100,000	SLV	El Salvador	Americas	<5 years	608609	0.787752	0.371179	1.51301
Other bacteria	SALM	Salmonella spp.	2007	Mortality	Rate per 100,000	SLV	El Salvador	Americas	≥5 years	5391260	0.152505	0.0656691	0.302523
Other bacteria	SALM	Salmonella spp.	2007	Mortality	Rate per 100,000	SLV	El Salvador	Americas	All ages	5999869	0.216942	0.0969535	0.419836
Other bacteria	SALM	Salmonella spp.	2007	Mortality	Rate per 100,000	SMR	San Marino	Europe	<5 years	1545	0.801434	0.485629	1.26916
Other bacteria	SALM	Salmonella spp.	2007	Mortality	Rate per 100,000	SMR	San Marino	Europe	≥5 years	27580	0.114076	0.0691246	0.180653
Other bacteria	SALM	Salmonella spp.	2007	Mortality	Rate per 100,000	SMR	San Marino	Europe	All ages	29125	0.150539	0.0912191	0.238395
Other bacteria	SALM	Salmonella spp.	2007	Mortality	Rate per 100,000	SOM	Somalia	Eastern Mediterranean	<5 years	2227023	20.188	8.13304	40.0679
Other bacteria	SALM	Salmonella spp.	2007	Mortality	Rate per 100,000	SOM	Somalia	Eastern Mediterranean	≥5 years	8901174	2.71843	1.15408	5.02644
Other bacteria	SALM	Salmonella spp.	2007	Mortality	Rate per 100,000	SOM	Somalia	Eastern Mediterranean	All ages	11128197	6.21453	2.77825	11.9866
Other bacteria	SALM	Salmonella spp.	2007	Mortality	Rate per 100,000	SRB	Serbia	Europe	<5 years	356312	0.0400259	0.0140471	0.10062
Other bacteria	SALM	Salmonella spp.	2007	Mortality	Rate per 100,000	SRB	Serbia	Europe	≥5 years	7140996	0.00357321	0.00136847	0.00803724
Other bacteria	SALM	Salmonella spp.	2007	Mortality	Rate per 100,000	SRB	Serbia	Europe	All ages	7497308	0.00530563	0.00223883	0.0117072
Other bacteria	SALM	Salmonella spp.	2007	Mortality	Rate per 100,000	SSD	South Sudan	Africa	<5 years	1493974	9.43893	4.8613	16.3516
Other bacteria	SALM	Salmonella spp.	2007	Mortality	Rate per 100,000	SSD	South Sudan	Africa	≥5 years	6682862	1.84004	0.889114	3.38407
Other bacteria	SALM	Salmonella spp.	2007	Mortality	Rate per 100,000	SSD	South Sudan	Africa	All ages	8176836	3.22842	1.68865	5.65326
Other bacteria	SALM	Salmonella spp.	2007	Mortality	Rate per 100,000	STP	Sao Tome and Principe	Africa	<5 years	27958	3.71651	1.90887	6.63582
Other bacteria	SALM	Salmonella spp.	2007	Mortality	Rate per 100,000	STP	Sao Tome and Principe	Africa	≥5 years	139697	0.439446	0.223364	0.80976
Other bacteria	SALM	Salmonella spp.	2007	Mortality	Rate per 100,000	STP	Sao Tome and Principe	Africa	All ages	167655	0.985926	0.513616	1.74052
Other bacteria	SALM	Salmonella spp.	2007	Mortality	Rate per 100,000	SUR	Suriname	Americas	<5 years	55656	0.274537	0.104731	0.572438
Other bacteria	SALM	Salmonella spp.	2007	Mortality	Rate per 100,000	SUR	Suriname	Americas	≥5 years	472276	0.147985	0.0701671	0.292558
Other bacteria	SALM	Salmonella spp.	2007	Mortality	Rate per 100,000	SUR	Suriname	Americas	All ages	527932	0.161327	0.0769332	0.314289
Other bacteria	SALM	Salmonella spp.	2007	Mortality	Rate per 100,000	SVK	Slovakia	Europe	<5 years	263510	0.867491	0.525657	1.37377
Other bacteria	SALM	Salmonella spp.	2007	Mortality	Rate per 100,000	SVK	Slovakia	Europe	≥5 years	5113387	0.113592	0.068831	0.179885
Other bacteria	SALM	Salmonella spp.	2007	Mortality	Rate per 100,000	SVK	Slovakia	Europe	All ages	5376897	0.150539	0.0912191	0.238395
Other bacteria	SALM	Salmonella spp.	2007	Mortality	Rate per 100,000	SVN	Slovenia	Europe	<5 years	91010	0.937224	0.567912	1.4842
Other bacteria	SALM	Salmonella spp.	2007	Mortality	Rate per 100,000	SVN	Slovenia	Europe	≥5 years	1915321	0.113158	0.0685681	0.179198
Other bacteria	SALM	Salmonella spp.	2007	Mortality	Rate per 100,000	SVN	Slovenia	Europe	All ages	2006331	0.150539	0.0912191	0.238395
Other bacteria	SALM	Salmonella spp.	2007	Mortality	Rate per 100,000	SWE	Sweden	Europe	<5 years	512587	0.755861	0.458014	1.19699
Other bacteria	SALM	Salmonella spp.	2007	Mortality	Rate per 100,000	SWE	Sweden	Europe	≥5 years	8600787	0.114463	0.0693589	0.181265
Other bacteria	SALM	Salmonella spp.	2007	Mortality	Rate per 100,000	SWE	Sweden	Europe	All ages	9113374	0.150539	0.0912191	0.238395
Other bacteria	SALM	Salmonella spp.	2007	Mortality	Rate per 100,000	SWZ	Eswatini	Africa	<5 years	151685	6.67158	3.5868	12.1847
Other bacteria	SALM	Salmonella spp.	2007	Mortality	Rate per 100,000	SWZ	Eswatini	Africa	≥5 years	935360	0.943407	0.481569	1.74893
Other bacteria	SALM	Salmonella spp.	2007	Mortality	Rate per 100,000	SWZ	Eswatini	Africa	All ages	1087045	1.74271	0.934074	3.09901
Other bacteria	SALM	Salmonella spp.	2007	Mortality	Rate per 100,000	SYC	Seychelles	Africa	<5 years	7200	0.126525	0.028276	0.361597
Other bacteria	SALM	Salmonella spp.	2007	Mortality	Rate per 100,000	SYC	Seychelles	Africa	≥5 years	83726	0.16143	0.0719592	0.301722
Other bacteria	SALM	Salmonella spp.	2007	Mortality	Rate per 100,000	SYC	Seychelles	Africa	All ages	90926	0.158666	0.0695331	0.288828
Other bacteria	SALM	Salmonella spp.	2007	Mortality	Rate per 100,000	SYR	Syria	Eastern Mediterranean	<5 years	2679967	0.127669	0.0572721	0.243624
Other bacteria	SALM	Salmonella spp.	2007	Mortality	Rate per 100,000	SYR	Syria	Eastern Mediterranean	≥5 years	17538819	0.0113043	0.00511405	0.020172
Other bacteria	SALM	Salmonella spp.	2007	Mortality	Rate per 100,000	SYR	Syria	Eastern Mediterranean	All ages	20218786	0.0267281	0.0126405	0.0488854
Other bacteria	SALM	Salmonella spp.	2007	Mortality	Rate per 100,000	TCD	Chad	Africa	<5 years	2197858	20.2174	10.9434	33.5101
Other bacteria	SALM	Salmonella spp.	2007	Mortality	Rate per 100,000	TCD	Chad	Africa	≥5 years	8701106	2.21719	1.05571	4.1699
Other bacteria	SALM	Salmonella spp.	2007	Mortality	Rate per 100,000	TCD	Chad	Africa	All ages	10898964	5.84707	3.16776	9.80177
Other bacteria	SALM	Salmonella spp.	2007	Mortality	Rate per 100,000	TGO	Togo	Africa	<5 years	983937	5.87984	3.14971	9.96717
Other bacteria	SALM	Salmonella spp.	2007	Mortality	Rate per 100,000	TGO	Togo	Africa	≥5 years	5117931	1.34618	0.672675	2.46972
Other bacteria	SALM	Salmonella spp.	2007	Mortality	Rate per 100,000	TGO	Togo	Africa	All ages	6101868	2.07724	1.10955	3.58767
Other bacteria	SALM	Salmonella spp.	2007	Mortality	Rate per 100,000	THA	Thailand	South-East Asia	<5 years	4475951	0.177235	0.0683342	0.398102
Other bacteria	SALM	Salmonella spp.	2007	Mortality	Rate per 100,000	THA	Thailand	South-East Asia	≥5 years	62363526	0.297853	0.118297	0.626411
Other bacteria	SALM	Salmonella spp.	2007	Mortality	Rate per 100,000	THA	Thailand	South-East Asia	All ages	66839477	0.289776	0.11493	0.608548
Other bacteria	SALM	Salmonella spp.	2007	Mortality	Rate per 100,000	TJK	Tajikistan	Europe	<5 years	938040	3.66695	1.80975	7.11009
Other bacteria	SALM	Salmonella spp.	2007	Mortality	Rate per 100,000	TJK	Tajikistan	Europe	≥5 years	6186253	0.0415978	0.0202262	0.0853531
Other bacteria	SALM	Salmonella spp.	2007	Mortality	Rate per 100,000	TJK	Tajikistan	Europe	All ages	7124293	0.51894	0.254921	1.01056
Other bacteria	SALM	Salmonella spp.	2007	Mortality	Rate per 100,000	TKM	Turkmenistan	Europe	<5 years	542076	3.17604	1.44898	6.67966
Other bacteria	SALM	Salmonella spp.	2007	Mortality	Rate per 100,000	TKM	Turkmenistan	Europe	≥5 years	4652760	0.0165037	0.00793427	0.0365128
Other bacteria	SALM	Salmonella spp.	2007	Mortality	Rate per 100,000	TKM	Turkmenistan	Europe	All ages	5194836	0.346198	0.158514	0.731062
Other bacteria	SALM	Salmonella spp.	2007	Mortality	Rate per 100,000	TLS	Timor-Leste	South-East Asia	<5 years	159572	6.83885	3.17146	12.1701
Other bacteria	SALM	Salmonella spp.	2007	Mortality	Rate per 100,000	TLS	Timor-Leste	South-East Asia	≥5 years	831223	0.261419	0.108654	0.512922
Other bacteria	SALM	Salmonella spp.	2007	Mortality	Rate per 100,000	TLS	Timor-Leste	South-East Asia	All ages	990795	1.32074	0.620023	2.30894
Other bacteria	SALM	Salmonella spp.	2007	Mortality	Rate per 100,000	TON	Tonga	Western Pacific	<5 years	14700	0.222511	0.0924526	0.47637
Other bacteria	SALM	Salmonella spp.	2007	Mortality	Rate per 100,000	TON	Tonga	Western Pacific	≥5 years	91838	0.120158	0.0547995	0.225421
Other bacteria	SALM	Salmonella spp.	2007	Mortality	Rate per 100,000	TON	Tonga	Western Pacific	All ages	106538	0.13428	0.0630202	0.244277
Other bacteria	SALM	Salmonella spp.	2007	Mortality	Rate per 100,000	TTO	Trinidad and Tobago	Americas	<5 years	93737	0.465503	0.261907	0.713878
Other bacteria	SALM	Salmonella spp.	2007	Mortality	Rate per 100,000	TTO	Trinidad and Tobago	Americas	≥5 years	1268294	0.0874192	0.0491849	0.134063
Other bacteria	SALM	Salmonella spp.	2007	Mortality	Rate per 100,000	TTO	Trinidad and Tobago	Americas	All ages	1362031	0.11344	0.0638248	0.173967
Other bacteria	SALM	Salmonella spp.	2007	Mortality	Rate per 100,000	TUN	Tunisia	Eastern Mediterranean	<5 years	838781	0.150652	0.0702629	0.277852
Other bacteria	SALM	Salmonella spp.	2007	Mortality	Rate per 100,000	TUN	Tunisia	Eastern Mediterranean	≥5 years	9554055	0.01925	0.00884479	0.0375148
Other bacteria	SALM	Salmonella spp.	2007	Mortality	Rate per 100,000	TUN	Tunisia	Eastern Mediterranean	All ages	10392836	0.0298551	0.0141471	0.0550934
Other bacteria	SALM	Salmonella spp.	2007	Mortality	Rate per 100,000	TUR	Turkey	Europe	<5 years	6351224	0.0453457	0.0149661	0.0966604
Other bacteria	SALM	Salmonella spp.	2007	Mortality	Rate per 100,000	TUR	Turkey	Europe	≥5 years	64047703	0.0209621	0.00698687	0.0465989
Other bacteria	SALM	Salmonella spp.	2007	Mortality	Rate per 100,000	TUR	Turkey	Europe	All ages	70398927	0.023162	0.00777804	0.0520996
Other bacteria	SALM	Salmonella spp.	2007	Mortality	Rate per 100,000	TUV	Tuvalu	Western Pacific	<5 years	1144	5.43185	2.42473	10.249
Other bacteria	SALM	Salmonella spp.	2007	Mortality	Rate per 100,000	TUV	Tuvalu	Western Pacific	≥5 years	8970	2.27631	1.0507	4.5215
Other bacteria	SALM	Salmonella spp.	2007	Mortality	Rate per 100,000	TUV	Tuvalu	Western Pacific	All ages	10114	2.63323	1.21733	5.03689
Other bacteria	SALM	Salmonella spp.	2007	Mortality	Rate per 100,000	TZA	Tanzania	Africa	<5 years	7253575	4.63183	1.56693	9.20529
Other bacteria	SALM	Salmonella spp.	2007	Mortality	Rate per 100,000	TZA	Tanzania	Africa	≥5 years	33606191	0.710709	0.229153	1.51803
Other bacteria	SALM	Salmonella spp.	2007	Mortality	Rate per 100,000	TZA	Tanzania	Africa	All ages	40859766	1.4068	0.466366	2.82355
Other bacteria	SALM	Salmonella spp.	2007	Mortality	Rate per 100,000	UGA	Uganda	Africa	<5 years	5720516	3.58166	1.91253	5.97398
Other bacteria	SALM	Salmonella spp.	2007	Mortality	Rate per 100,000	UGA	Uganda	Africa	≥5 years	23495360	0.797303	0.387599	1.43409
Other bacteria	SALM	Salmonella spp.	2007	Mortality	Rate per 100,000	UGA	Uganda	Africa	All ages	29215876	1.34248	0.708624	2.29693
Other bacteria	SALM	Salmonella spp.	2007	Mortality	Rate per 100,000	UKR	Ukraine	Europe	<5 years	2104601	0.122592	0.0530479	0.247031
Other bacteria	SALM	Salmonella spp.	2007	Mortality	Rate per 100,000	UKR	Ukraine	Europe	≥5 years	45091917	0.0016189	0.000773484	0.00315275
Other bacteria	SALM	Salmonella spp.	2007	Mortality	Rate per 100,000	UKR	Ukraine	Europe	All ages	47196518	0.00701335	0.00331241	0.0138199
Other bacteria	SALM	Salmonella spp.	2007	Mortality	Rate per 100,000	URY	Uruguay	Americas	<5 years	243193	0.433642	0.243981	0.665017
Other bacteria	SALM	Salmonella spp.	2007	Mortality	Rate per 100,000	URY	Uruguay	Americas	≥5 years	3048626	0.0878965	0.0494535	0.134795
Other bacteria	SALM	Salmonella spp.	2007	Mortality	Rate per 100,000	URY	Uruguay	Americas	All ages	3291819	0.11344	0.0638248	0.173967
Other bacteria	SALM	Salmonella spp.	2007	Mortality	Rate per 100,000	USA	United States	Americas	<5 years	20150966	0.477374	0.268586	0.732083
Other bacteria	SALM	Salmonella spp.	2007	Mortality	Rate per 100,000	USA	United States	Americas	≥5 years	280116529	0.0872589	0.0490947	0.133817
Other bacteria	SALM	Salmonella spp.	2007	Mortality	Rate per 100,000	USA	United States	Americas	All ages	300267495	0.11344	0.0638248	0.173967
Other bacteria	SALM	Salmonella spp.	2007	Mortality	Rate per 100,000	UZB	Uzbekistan	Europe	<5 years	2570303	2.20526	0.865485	4.59393
Other bacteria	SALM	Salmonella spp.	2007	Mortality	Rate per 100,000	UZB	Uzbekistan	Europe	≥5 years	24305765	0.0094481	0.00450434	0.0183827
Other bacteria	SALM	Salmonella spp.	2007	Mortality	Rate per 100,000	UZB	Uzbekistan	Europe	All ages	26876068	0.219445	0.0885144	0.453504
Other bacteria	SALM	Salmonella spp.	2007	Mortality	Rate per 100,000	VCT	Saint Vincent and the Grenadines	Americas	<5 years	9308	0	0	0
Other bacteria	SALM	Salmonella spp.	2007	Mortality	Rate per 100,000	VCT	Saint Vincent and the Grenadines	Americas	≥5 years	102472	0	0	0
Other bacteria	SALM	Salmonella spp.	2007	Mortality	Rate per 100,000	VCT	Saint Vincent and the Grenadines	Americas	All ages	111780	0	0	0
Other bacteria	SALM	Salmonella spp.	2007	Mortality	Rate per 100,000	VEN	Venezuela	Americas	<5 years	2923626	0.572436	0.188807	1.2253
Other bacteria	SALM	Salmonella spp.	2007	Mortality	Rate per 100,000	VEN	Venezuela	Americas	≥5 years	24517519	0.0821968	0.0261366	0.182602
Other bacteria	SALM	Salmonella spp.	2007	Mortality	Rate per 100,000	VEN	Venezuela	Americas	All ages	27441145	0.134428	0.0448682	0.279935
Other bacteria	SALM	Salmonella spp.	2007	Mortality	Rate per 100,000	VNM	Vietnam	Western Pacific	<5 years	7006752	0.916497	0.351503	1.75832
Other bacteria	SALM	Salmonella spp.	2007	Mortality	Rate per 100,000	VNM	Vietnam	Western Pacific	≥5 years	75873862	0.0835069	0.0270087	0.177153
Other bacteria	SALM	Salmonella spp.	2007	Mortality	Rate per 100,000	VNM	Vietnam	Western Pacific	All ages	82880614	0.153928	0.0574212	0.31105
Other bacteria	SALM	Salmonella spp.	2007	Mortality	Rate per 100,000	VUT	Vanuatu	Western Pacific	<5 years	31211	1.33937	0.638006	2.47241
Other bacteria	SALM	Salmonella spp.	2007	Mortality	Rate per 100,000	VUT	Vanuatu	Western Pacific	≥5 years	187334	0.533601	0.230146	1.06059
Other bacteria	SALM	Salmonella spp.	2007	Mortality	Rate per 100,000	VUT	Vanuatu	Western Pacific	All ages	218545	0.648676	0.302567	1.23329
Other bacteria	SALM	Salmonella spp.	2007	Mortality	Rate per 100,000	WPR	Western Pacific Region	Western Pacific	<5 years	115443797	1.1252	0.609685	1.96593
Other bacteria	SALM	Salmonella spp.	2007	Mortality	Rate per 100,000	WPR	Western Pacific Region	Western Pacific	≥5 years	1643666332	0.0415302	0.0249538	0.0667749
Other bacteria	SALM	Salmonella spp.	2007	Mortality	Rate per 100,000	WPR	Western Pacific Region	Western Pacific	All ages	1759110129	0.112647	0.0669996	0.190535
Other bacteria	SALM	Salmonella spp.	2007	Mortality	Rate per 100,000	WSM	Samoa	Western Pacific	<5 years	25880	0.588789	0.277033	1.09024
Other bacteria	SALM	Salmonella spp.	2007	Mortality	Rate per 100,000	WSM	Samoa	Western Pacific	≥5 years	162210	0.144713	0.064063	0.287088
Other bacteria	SALM	Salmonella spp.	2007	Mortality	Rate per 100,000	WSM	Samoa	Western Pacific	All ages	188090	0.205815	0.0955792	0.376787
Other bacteria	SALM	Salmonella spp.	2007	Mortality	Rate per 100,000	YEM	Yemen	Eastern Mediterranean	<5 years	4031242	5.48701	2.49278	9.92511
Other bacteria	SALM	Salmonella spp.	2007	Mortality	Rate per 100,000	YEM	Yemen	Eastern Mediterranean	≥5 years	19893851	0.114287	0.0491385	0.226597
Other bacteria	SALM	Salmonella spp.	2007	Mortality	Rate per 100,000	YEM	Yemen	Eastern Mediterranean	All ages	23925093	1.01956	0.461098	1.86051
Other bacteria	SALM	Salmonella spp.	2007	Mortality	Rate per 100,000	ZAF	South Africa	Africa	<5 years	5082535	4.48325	1.42074	9.91804
Other bacteria	SALM	Salmonella spp.	2007	Mortality	Rate per 100,000	ZAF	South Africa	Africa	≥5 years	45176120	0.583108	0.177993	1.32898
Other bacteria	SALM	Salmonella spp.	2007	Mortality	Rate per 100,000	ZAF	South Africa	Africa	All ages	50258655	0.97752	0.305549	2.14052
Other bacteria	SALM	Salmonella spp.	2007	Mortality	Rate per 100,000	ZMB	Zambia	Africa	<5 years	2281644	9.93612	3.58346	25.4732
Other bacteria	SALM	Salmonella spp.	2007	Mortality	Rate per 100,000	ZMB	Zambia	Africa	≥5 years	10056609	1.6663	0.553277	4.58986
Other bacteria	SALM	Salmonella spp.	2007	Mortality	Rate per 100,000	ZMB	Zambia	Africa	All ages	12338253	3.19559	1.12386	8.56535
Other bacteria	SALM	Salmonella spp.	2007	Mortality	Rate per 100,000	ZWE	Zimbabwe	Africa	<5 years	2048110	7.49281	2.7807	17.3913
Other bacteria	SALM	Salmonella spp.	2007	Mortality	Rate per 100,000	ZWE	Zimbabwe	Africa	≥5 years	10684189	1.1229	0.374498	2.58178
Other bacteria	SALM	Salmonella spp.	2007	Mortality	Rate per 100,000	ZWE	Zimbabwe	Africa	All ages	12732299	2.14756	0.770571	5.29307
Other bacteria	SALM	Salmonella spp.	2008	Incidence	Number	AFG	Afghanistan	Eastern Mediterranean	<5 years	4900250	57608.2	19614.7	115467
Other bacteria	SALM	Salmonella spp.	2008	Incidence	Number	AFG	Afghanistan	Eastern Mediterranean	≥5 years	21028874	62212.7	20397.4	145353
Other bacteria	SALM	Salmonella spp.	2008	Incidence	Number	AFG	Afghanistan	Eastern Mediterranean	All ages	25929124	119821	42221.9	245947
Other bacteria	SALM	Salmonella spp.	2008	Incidence	Number	AFR	African Region	Africa	<5 years	139799813	2.64298e+06	993055	4.96653e+06
Other bacteria	SALM	Salmonella spp.	2008	Incidence	Number	AFR	African Region	Africa	≥5 years	684945986	7.03634e+06	2.76546e+06	1.28453e+07
Other bacteria	SALM	Salmonella spp.	2008	Incidence	Number	AFR	African Region	Africa	All ages	824745799	9.67931e+06	3.93544e+06	1.78614e+07
Other bacteria	SALM	Salmonella spp.	2008	Incidence	Number	AGO	Angola	Africa	<5 years	3929492	76652.6	19102.8	190105
Other bacteria	SALM	Salmonella spp.	2008	Incidence	Number	AGO	Angola	Africa	≥5 years	17240725	135666	29906.7	340733
Other bacteria	SALM	Salmonella spp.	2008	Incidence	Number	AGO	Angola	Africa	All ages	21170217	212319	48719.2	530339
Other bacteria	SALM	Salmonella spp.	2008	Incidence	Number	ALB	Albania	Europe	<5 years	195345	935.402	192.929	2734.1
Other bacteria	SALM	Salmonella spp.	2008	Incidence	Number	ALB	Albania	Europe	≥5 years	2812984	900.018	191.376	2487.91
Other bacteria	SALM	Salmonella spp.	2008	Incidence	Number	ALB	Albania	Europe	All ages	3008329	1835.42	392.4	5171.7
Other bacteria	SALM	Salmonella spp.	2008	Incidence	Number	AMR	Region of the Americas	Americas	<5 years	75662002	812879	505884	1.20813e+06
Other bacteria	SALM	Salmonella spp.	2008	Incidence	Number	AMR	Region of the Americas	Americas	≥5 years	828429891	2.63483e+06	1.54669e+06	4.16642e+06
Other bacteria	SALM	Salmonella spp.	2008	Incidence	Number	AMR	Region of the Americas	Americas	All ages	904091893	3.4477e+06	2.02915e+06	5.33725e+06
Other bacteria	SALM	Salmonella spp.	2008	Incidence	Number	AND	Andorra	Europe	<5 years	3757	49.7455	31.771	73.9064
Other bacteria	SALM	Salmonella spp.	2008	Incidence	Number	AND	Andorra	Europe	≥5 years	79074	129.077	82.4375	191.768
Other bacteria	SALM	Salmonella spp.	2008	Incidence	Number	AND	Andorra	Europe	All ages	82831	178.822	114.208	265.674
Other bacteria	SALM	Salmonella spp.	2008	Incidence	Number	ARE	United Arab Emirates	Eastern Mediterranean	<5 years	351815	5032.86	1789.25	11379.2
Other bacteria	SALM	Salmonella spp.	2008	Incidence	Number	ARE	United Arab Emirates	Eastern Mediterranean	≥5 years	5661534	13059	4642.64	29526
Other bacteria	SALM	Salmonella spp.	2008	Incidence	Number	ARE	United Arab Emirates	Eastern Mediterranean	All ages	6013349	18091.8	6431.9	40905.1
Other bacteria	SALM	Salmonella spp.	2008	Incidence	Number	ARG	Argentina	Americas	<5 years	3511876	45688.4	10747.5	121785
Other bacteria	SALM	Salmonella spp.	2008	Incidence	Number	ARG	Argentina	Americas	≥5 years	36697296	199676	48055.8	519247
Other bacteria	SALM	Salmonella spp.	2008	Incidence	Number	ARG	Argentina	Americas	All ages	40209172	245365	59322.7	623066
Other bacteria	SALM	Salmonella spp.	2008	Incidence	Number	ARM	Armenia	Europe	<5 years	194673	1570.12	518.481	3448
Other bacteria	SALM	Salmonella spp.	2008	Incidence	Number	ARM	Armenia	Europe	≥5 years	2772530	4086.22	1436.35	10053.3
Other bacteria	SALM	Salmonella spp.	2008	Incidence	Number	ARM	Armenia	Europe	All ages	2967203	5656.34	2006.49	12942.5
Other bacteria	SALM	Salmonella spp.	2008	Incidence	Number	ATG	Antigua and Barbuda	Americas	<5 years	6279	100.68	58.5336	163.969
Other bacteria	SALM	Salmonella spp.	2008	Incidence	Number	ATG	Antigua and Barbuda	Americas	≥5 years	75998	261.238	151.88	425.458
Other bacteria	SALM	Salmonella spp.	2008	Incidence	Number	ATG	Antigua and Barbuda	Americas	All ages	82277	361.918	210.413	589.427
Other bacteria	SALM	Salmonella spp.	2008	Incidence	Number	AUS	Australia	Western Pacific	<5 years	1367879	12740.8	7908.19	19073.5
Other bacteria	SALM	Salmonella spp.	2008	Incidence	Number	AUS	Australia	Western Pacific	≥5 years	19786577	33059.2	20519.7	49490.8
Other bacteria	SALM	Salmonella spp.	2008	Incidence	Number	AUS	Australia	Western Pacific	All ages	21154456	45800	28427.9	68564.3
Other bacteria	SALM	Salmonella spp.	2008	Incidence	Number	AUT	Austria	Europe	<5 years	396092	4990.55	3187.32	7414.41
Other bacteria	SALM	Salmonella spp.	2008	Incidence	Number	AUT	Austria	Europe	≥5 years	7913645	12949.2	8270.26	19238.5
Other bacteria	SALM	Salmonella spp.	2008	Incidence	Number	AUT	Austria	Europe	All ages	8309737	17939.7	11457.6	26652.9
Other bacteria	SALM	Salmonella spp.	2008	Incidence	Number	AZE	Azerbaijan	Europe	<5 years	726674	5477.26	1803.78	12009.4
Other bacteria	SALM	Salmonella spp.	2008	Incidence	Number	AZE	Azerbaijan	Europe	≥5 years	8159609	8672.22	3029.37	20937.6
Other bacteria	SALM	Salmonella spp.	2008	Incidence	Number	AZE	Azerbaijan	Europe	All ages	8886283	14149.5	4959.12	31897.7
Other bacteria	SALM	Salmonella spp.	2008	Incidence	Number	BDI	Burundi	Africa	<5 years	1593266	33151.1	12103.3	59965.9
Other bacteria	SALM	Salmonella spp.	2008	Incidence	Number	BDI	Burundi	Africa	≥5 years	6722338	71075.9	29331.1	140319
Other bacteria	SALM	Salmonella spp.	2008	Incidence	Number	BDI	Burundi	Africa	All ages	8315604	104227	41829.6	194709
Other bacteria	SALM	Salmonella spp.	2008	Incidence	Number	BEL	Belgium	Europe	<5 years	603012	6405.56	4091.04	9516.67
Other bacteria	SALM	Salmonella spp.	2008	Incidence	Number	BEL	Belgium	Europe	≥5 years	10062850	16620.8	10615.2	24693.3
Other bacteria	SALM	Salmonella spp.	2008	Incidence	Number	BEL	Belgium	Europe	All ages	10665862	23026.3	14706.2	34210
Other bacteria	SALM	Salmonella spp.	2008	Incidence	Number	BEN	Benin	Africa	<5 years	1579342	20000.6	7644.41	38190.4
Other bacteria	SALM	Salmonella spp.	2008	Incidence	Number	BEN	Benin	Africa	≥5 years	7510404	75557.5	28089.2	148205
Other bacteria	SALM	Salmonella spp.	2008	Incidence	Number	BEN	Benin	Africa	All ages	9089746	95558.1	35532.5	184805
Other bacteria	SALM	Salmonella spp.	2008	Incidence	Number	BFA	Burkina Faso	Africa	<5 years	2738782	61672.7	17863	146089
Other bacteria	SALM	Salmonella spp.	2008	Incidence	Number	BFA	Burkina Faso	Africa	≥5 years	12297059	134169	40537.9	325819
Other bacteria	SALM	Salmonella spp.	2008	Incidence	Number	BFA	Burkina Faso	Africa	All ages	15035841	195841	59308.1	459581
Other bacteria	SALM	Salmonella spp.	2008	Incidence	Number	BGD	Bangladesh	South-East Asia	<5 years	17682611	94528.1	33300.9	188908
Other bacteria	SALM	Salmonella spp.	2008	Incidence	Number	BGD	Bangladesh	South-East Asia	≥5 years	131073012	582070	211854	1.23355e+06
Other bacteria	SALM	Salmonella spp.	2008	Incidence	Number	BGD	Bangladesh	South-East Asia	All ages	148755623	676598	247059	1.42519e+06
Other bacteria	SALM	Salmonella spp.	2008	Incidence	Number	BGR	Bulgaria	Europe	<5 years	346574	627.111	150.485	1892.58
Other bacteria	SALM	Salmonella spp.	2008	Incidence	Number	BGR	Bulgaria	Europe	≥5 years	7213773	741.763	192.055	2375.87
Other bacteria	SALM	Salmonella spp.	2008	Incidence	Number	BGR	Bulgaria	Europe	All ages	7560347	1368.87	342.384	4170.03
Other bacteria	SALM	Salmonella spp.	2008	Incidence	Number	BHR	Bahrain	Eastern Mediterranean	<5 years	85647	911.428	324.025	2060.71
Other bacteria	SALM	Salmonella spp.	2008	Incidence	Number	BHR	Bahrain	Eastern Mediterranean	≥5 years	1003343	2364.92	840.762	5347.02
Other bacteria	SALM	Salmonella spp.	2008	Incidence	Number	BHR	Bahrain	Eastern Mediterranean	All ages	1088990	3276.35	1164.79	7407.73
Other bacteria	SALM	Salmonella spp.	2008	Incidence	Number	BHS	Bahamas	Americas	<5 years	27553	435.408	253.139	709.116
Other bacteria	SALM	Salmonella spp.	2008	Incidence	Number	BHS	Bahamas	Americas	≥5 years	328269	1129.77	656.831	1839.97
Other bacteria	SALM	Salmonella spp.	2008	Incidence	Number	BHS	Bahamas	Americas	All ages	355822	1565.18	909.97	2549.09
Other bacteria	SALM	Salmonella spp.	2008	Incidence	Number	BIH	Bosnia and Herzegovina	Europe	<5 years	190103	680.374	215.662	1517.23
Other bacteria	SALM	Salmonella spp.	2008	Incidence	Number	BIH	Bosnia and Herzegovina	Europe	≥5 years	3791429	716.646	245.85	1742.2
Other bacteria	SALM	Salmonella spp.	2008	Incidence	Number	BIH	Bosnia and Herzegovina	Europe	All ages	3981532	1397.02	474.849	3255.94
Other bacteria	SALM	Salmonella spp.	2008	Incidence	Number	BLR	Belarus	Europe	<5 years	461015	2875.77	948.441	6440.49
Other bacteria	SALM	Salmonella spp.	2008	Incidence	Number	BLR	Belarus	Europe	≥5 years	9083077	7009.99	2508.95	17025.9
Other bacteria	SALM	Salmonella spp.	2008	Incidence	Number	BLR	Belarus	Europe	All ages	9544092	9885.76	3481.01	22406.5
Other bacteria	SALM	Salmonella spp.	2008	Incidence	Number	BLZ	Belize	Americas	<5 years	37806	152.228	56.0414	297.044
Other bacteria	SALM	Salmonella spp.	2008	Incidence	Number	BLZ	Belize	Americas	≥5 years	262421	878.483	346.9	1779.53
Other bacteria	SALM	Salmonella spp.	2008	Incidence	Number	BLZ	Belize	Americas	All ages	300227	1030.71	408.208	2048.54
Other bacteria	SALM	Salmonella spp.	2008	Incidence	Number	BOL	Bolivia	Americas	<5 years	1201843	12934.4	4677.47	26479
Other bacteria	SALM	Salmonella spp.	2008	Incidence	Number	BOL	Bolivia	Americas	≥5 years	8566441	16321.3	5252.83	34111.6
Other bacteria	SALM	Salmonella spp.	2008	Incidence	Number	BOL	Bolivia	Americas	All ages	9768284	29255.7	10506	60216.6
Other bacteria	SALM	Salmonella spp.	2008	Incidence	Number	BRA	Brazil	Americas	<5 years	15392041	76045.5	23475.5	165910
Other bacteria	SALM	Salmonella spp.	2008	Incidence	Number	BRA	Brazil	Americas	≥5 years	174091730	416001	131615	991982
Other bacteria	SALM	Salmonella spp.	2008	Incidence	Number	BRA	Brazil	Americas	All ages	189483771	492046	157254	1.16651e+06
Other bacteria	SALM	Salmonella spp.	2008	Incidence	Number	BRB	Barbados	Americas	<5 years	18210	332.784	193.475	541.98
Other bacteria	SALM	Salmonella spp.	2008	Incidence	Number	BRB	Barbados	Americas	≥5 years	253746	863.488	502.018	1406.3
Other bacteria	SALM	Salmonella spp.	2008	Incidence	Number	BRB	Barbados	Americas	All ages	271956	1196.27	695.493	1948.28
Other bacteria	SALM	Salmonella spp.	2008	Incidence	Number	BRN	Brunei	Western Pacific	<5 years	30582	225.417	139.916	337.458
Other bacteria	SALM	Salmonella spp.	2008	Incidence	Number	BRN	Brunei	Western Pacific	≥5 years	343693	584.899	363.045	875.615
Other bacteria	SALM	Salmonella spp.	2008	Incidence	Number	BRN	Brunei	Western Pacific	All ages	374275	810.316	502.96	1213.07
Other bacteria	SALM	Salmonella spp.	2008	Incidence	Number	BTN	Bhutan	South-East Asia	<5 years	66139	517.526	186.605	1035.63
Other bacteria	SALM	Salmonella spp.	2008	Incidence	Number	BTN	Bhutan	South-East Asia	≥5 years	616381	2867.53	1102.33	5963.91
Other bacteria	SALM	Salmonella spp.	2008	Incidence	Number	BTN	Bhutan	South-East Asia	All ages	682520	3385.05	1273.97	7051.29
Other bacteria	SALM	Salmonella spp.	2008	Incidence	Number	BWA	Botswana	Africa	<5 years	241708	3292.88	1216.65	6620.69
Other bacteria	SALM	Salmonella spp.	2008	Incidence	Number	BWA	Botswana	Africa	≥5 years	1688374	17551	6849.66	35653.1
Other bacteria	SALM	Salmonella spp.	2008	Incidence	Number	BWA	Botswana	Africa	All ages	1930082	20843.8	8031.57	40977.2
Other bacteria	SALM	Salmonella spp.	2008	Incidence	Number	CAF	Central African Republic	Africa	<5 years	788498	18557.6	5020.77	46478.4
Other bacteria	SALM	Salmonella spp.	2008	Incidence	Number	CAF	Central African Republic	Africa	≥5 years	3720662	31660.7	8569.35	81272.6
Other bacteria	SALM	Salmonella spp.	2008	Incidence	Number	CAF	Central African Republic	Africa	All ages	4509160	50218.3	13602.9	128346
Other bacteria	SALM	Salmonella spp.	2008	Incidence	Number	CAN	Canada	Americas	<5 years	1785807	40702.7	23663.9	66289.4
Other bacteria	SALM	Salmonella spp.	2008	Incidence	Number	CAN	Canada	Americas	≥5 years	31477057	105613	61401.7	172004
Other bacteria	SALM	Salmonella spp.	2008	Incidence	Number	CAN	Canada	Americas	All ages	33262864	146316	85065.6	238293
Other bacteria	SALM	Salmonella spp.	2008	Incidence	Number	CHE	Switzerland	Europe	<5 years	369200	4556.86	2910.33	6770.07
Other bacteria	SALM	Salmonella spp.	2008	Incidence	Number	CHE	Switzerland	Europe	≥5 years	7218396	11823.9	7551.55	17566.6
Other bacteria	SALM	Salmonella spp.	2008	Incidence	Number	CHE	Switzerland	Europe	All ages	7587596	16380.7	10461.9	24336.6
Other bacteria	SALM	Salmonella spp.	2008	Incidence	Number	CHL	Chile	Americas	<5 years	1163697	20501.6	11919.3	33389.3
Other bacteria	SALM	Salmonella spp.	2008	Incidence	Number	CHL	Chile	Americas	≥5 years	15590495	53196.3	30927.5	86636.7
Other bacteria	SALM	Salmonella spp.	2008	Incidence	Number	CHL	Chile	Americas	All ages	16754192	73697.8	42846.7	120026
Other bacteria	SALM	Salmonella spp.	2008	Incidence	Number	CHN	China	Western Pacific	<5 years	81493568	304948	112639	598268
Other bacteria	SALM	Salmonella spp.	2008	Incidence	Number	CHN	China	Western Pacific	≥5 years	1248194827	1.28058e+06	496008	2.44949e+06
Other bacteria	SALM	Salmonella spp.	2008	Incidence	Number	CHN	China	Western Pacific	All ages	1329688395	1.58553e+06	617828	3.12143e+06
Other bacteria	SALM	Salmonella spp.	2008	Incidence	Number	CIV	Cote d'Ivoire	Africa	<5 years	3767991	60527.9	23441.9	115208
Other bacteria	SALM	Salmonella spp.	2008	Incidence	Number	CIV	Cote d'Ivoire	Africa	≥5 years	17506151	155062	58996.6	306638
Other bacteria	SALM	Salmonella spp.	2008	Incidence	Number	CIV	Cote d'Ivoire	Africa	All ages	21274142	215590	82134.4	413966
Other bacteria	SALM	Salmonella spp.	2008	Incidence	Number	CMR	Cameroon	Africa	<5 years	3167038	75979.9	22618.9	173343
Other bacteria	SALM	Salmonella spp.	2008	Incidence	Number	CMR	Cameroon	Africa	≥5 years	15140922	164513	49155.5	410351
Other bacteria	SALM	Salmonella spp.	2008	Incidence	Number	CMR	Cameroon	Africa	All ages	18307960	240493	74399.1	577336
Other bacteria	SALM	Salmonella spp.	2008	Incidence	Number	COD	Democratic Republic of Congo	Africa	<5 years	11618722	231316	85842.9	421691
Other bacteria	SALM	Salmonella spp.	2008	Incidence	Number	COD	Democratic Republic of Congo	Africa	≥5 years	51791031	339453	136634	667596
Other bacteria	SALM	Salmonella spp.	2008	Incidence	Number	COD	Democratic Republic of Congo	Africa	All ages	63409753	570769	225518	1.05642e+06
Other bacteria	SALM	Salmonella spp.	2008	Incidence	Number	COG	Congo	Africa	<5 years	648187	13564	5232.33	26100.6
Other bacteria	SALM	Salmonella spp.	2008	Incidence	Number	COG	Congo	Africa	≥5 years	3404088	32353.4	12195.5	63461.2
Other bacteria	SALM	Salmonella spp.	2008	Incidence	Number	COG	Congo	Africa	All ages	4052275	45917.4	16921.7	88754.3
Other bacteria	SALM	Salmonella spp.	2008	Incidence	Number	COK	Cook Islands	Western Pacific	<5 years	1526	9.47803	5.88298	14.189
Other bacteria	SALM	Salmonella spp.	2008	Incidence	Number	COK	Cook Islands	Western Pacific	≥5 years	14211	24.593	15.2648	36.8166
Other bacteria	SALM	Salmonella spp.	2008	Incidence	Number	COK	Cook Islands	Western Pacific	All ages	15737	34.071	21.1478	51.0056
Other bacteria	SALM	Salmonella spp.	2008	Incidence	Number	COL	Colombia	Americas	<5 years	4045376	33577.6	9029.37	84572.4
Other bacteria	SALM	Salmonella spp.	2008	Incidence	Number	COL	Colombia	Americas	≥5 years	39456757	127499	34848.8	290544
Other bacteria	SALM	Salmonella spp.	2008	Incidence	Number	COL	Colombia	Americas	All ages	43502133	161077	43552.7	373350
Other bacteria	SALM	Salmonella spp.	2008	Incidence	Number	COM	Comoros	Africa	<5 years	93253	1842.9	716.9	3569.08
Other bacteria	SALM	Salmonella spp.	2008	Incidence	Number	COM	Comoros	Africa	≥5 years	529795	5565.6	2039.62	11190.5
Other bacteria	SALM	Salmonella spp.	2008	Incidence	Number	COM	Comoros	Africa	All ages	623048	7408.5	2790.52	14436.4
Other bacteria	SALM	Salmonella spp.	2008	Incidence	Number	CPV	Cape Verde	Africa	<5 years	54302	295.223	67.695	767.821
Other bacteria	SALM	Salmonella spp.	2008	Incidence	Number	CPV	Cape Verde	Africa	≥5 years	444567	2869.43	679.146	7255.86
Other bacteria	SALM	Salmonella spp.	2008	Incidence	Number	CPV	Cape Verde	Africa	All ages	498869	3164.65	757.966	7964.66
Other bacteria	SALM	Salmonella spp.	2008	Incidence	Number	CRI	Costa Rica	Americas	<5 years	359360	1994.39	699.507	3920.95
Other bacteria	SALM	Salmonella spp.	2008	Incidence	Number	CRI	Costa Rica	Americas	≥5 years	4050549	15683.2	6297.45	31013.8
Other bacteria	SALM	Salmonella spp.	2008	Incidence	Number	CRI	Costa Rica	Americas	All ages	4409909	17677.6	6950.16	35301.8
Other bacteria	SALM	Salmonella spp.	2008	Incidence	Number	CUB	Cuba	Americas	<5 years	635078	3167.88	854.859	8665.56
Other bacteria	SALM	Salmonella spp.	2008	Incidence	Number	CUB	Cuba	Americas	≥5 years	10654971	36899	10337.8	92195
Other bacteria	SALM	Salmonella spp.	2008	Incidence	Number	CUB	Cuba	Americas	All ages	11290049	40066.9	11361.1	98696.1
Other bacteria	SALM	Salmonella spp.	2008	Incidence	Number	CYP	Cyprus	Europe	<5 years	61343	649.736	414.967	965.305
Other bacteria	SALM	Salmonella spp.	2008	Incidence	Number	CYP	Cyprus	Europe	≥5 years	1020528	1685.9	1076.73	2504.72
Other bacteria	SALM	Salmonella spp.	2008	Incidence	Number	CYP	Cyprus	Europe	All ages	1081871	2335.63	1491.7	3470.02
Other bacteria	SALM	Salmonella spp.	2008	Incidence	Number	CZE	Czechia	Europe	<5 years	515337	6219.71	3972.35	9240.56
Other bacteria	SALM	Salmonella spp.	2008	Incidence	Number	CZE	Czechia	Europe	≥5 years	9841070	16138.5	10307.2	23976.8
Other bacteria	SALM	Salmonella spp.	2008	Incidence	Number	CZE	Czechia	Europe	All ages	10356407	22358.2	14279.5	33217.4
Other bacteria	SALM	Salmonella spp.	2008	Incidence	Number	DEU	Germany	Europe	<5 years	3481955	48771.7	31149	72459.5
Other bacteria	SALM	Salmonella spp.	2008	Incidence	Number	DEU	Germany	Europe	≥5 years	77727446	126550	80823.6	188014
Other bacteria	SALM	Salmonella spp.	2008	Incidence	Number	DEU	Germany	Europe	All ages	81209401	175321	111973	260473
Other bacteria	SALM	Salmonella spp.	2008	Incidence	Number	DJI	Djibouti	Eastern Mediterranean	<5 years	119513	1245.31	434.293	2407.87
Other bacteria	SALM	Salmonella spp.	2008	Incidence	Number	DJI	Djibouti	Eastern Mediterranean	≥5 years	763972	5843.87	2142	11465
Other bacteria	SALM	Salmonella spp.	2008	Incidence	Number	DJI	Djibouti	Eastern Mediterranean	All ages	883485	7089.18	2621.25	13974.9
Other bacteria	SALM	Salmonella spp.	2008	Incidence	Number	DMA	Dominica	Americas	<5 years	5207	14.8636	5.13082	30.6929
Other bacteria	SALM	Salmonella spp.	2008	Incidence	Number	DMA	Dominica	Americas	≥5 years	63649	182.282	74.0088	370.104
Other bacteria	SALM	Salmonella spp.	2008	Incidence	Number	DMA	Dominica	Americas	All ages	68856	197.146	79.3582	391.815
Other bacteria	SALM	Salmonella spp.	2008	Incidence	Number	DNK	Denmark	Europe	<5 years	325600	3288.69	2100.39	4885.97
Other bacteria	SALM	Salmonella spp.	2008	Incidence	Number	DNK	Denmark	Europe	≥5 years	5150384	8533.3	5449.97	12677.8
Other bacteria	SALM	Salmonella spp.	2008	Incidence	Number	DNK	Denmark	Europe	All ages	5475984	11822	7550.36	17563.8
Other bacteria	SALM	Salmonella spp.	2008	Incidence	Number	DOM	Dominican Republic	Americas	<5 years	999367	10645.5	3863.58	20948.5
Other bacteria	SALM	Salmonella spp.	2008	Incidence	Number	DOM	Dominican Republic	Americas	≥5 years	8513790	31283	12500.6	61852.1
Other bacteria	SALM	Salmonella spp.	2008	Incidence	Number	DOM	Dominican Republic	Americas	All ages	9513157	41928.6	16676.6	82816.5
Other bacteria	SALM	Salmonella spp.	2008	Incidence	Number	DZA	Algeria	Africa	<5 years	3407108	24831.9	9394.94	48002.6
Other bacteria	SALM	Salmonella spp.	2008	Incidence	Number	DZA	Algeria	Africa	≥5 years	31079878	63306.2	23575.6	126050
Other bacteria	SALM	Salmonella spp.	2008	Incidence	Number	DZA	Algeria	Africa	All ages	34486986	88138.1	32733.5	173220
Other bacteria	SALM	Salmonella spp.	2008	Incidence	Number	ECU	Ecuador	Americas	<5 years	1580361	15378.4	5523.59	31201.5
Other bacteria	SALM	Salmonella spp.	2008	Incidence	Number	ECU	Ecuador	Americas	≥5 years	12870297	44072.9	16087.1	95032.9
Other bacteria	SALM	Salmonella spp.	2008	Incidence	Number	ECU	Ecuador	Americas	All ages	14450658	59451.2	22216.8	125015
Other bacteria	SALM	Salmonella spp.	2008	Incidence	Number	EGY	Egypt	Eastern Mediterranean	<5 years	10465208	65002.7	14612.2	158779
Other bacteria	SALM	Salmonella spp.	2008	Incidence	Number	EGY	Egypt	Eastern Mediterranean	≥5 years	74599178	83484.6	19666.5	209787
Other bacteria	SALM	Salmonella spp.	2008	Incidence	Number	EGY	Egypt	Eastern Mediterranean	All ages	85064386	148487	35139.3	358014
Other bacteria	SALM	Salmonella spp.	2008	Incidence	Number	EMR	Eastern Mediterranean Region	Eastern Mediterranean	<5 years	77043340	950574	371724	1.71365e+06
Other bacteria	SALM	Salmonella spp.	2008	Incidence	Number	EMR	Eastern Mediterranean Region	Eastern Mediterranean	≥5 years	512610644	1.92664e+06	768022	3.76024e+06
Other bacteria	SALM	Salmonella spp.	2008	Incidence	Number	EMR	Eastern Mediterranean Region	Eastern Mediterranean	All ages	589653984	2.87721e+06	1.17361e+06	5.3104e+06
Other bacteria	SALM	Salmonella spp.	2008	Incidence	Number	ERI	Eritrea	Africa	<5 years	448042	8038.73	2862.85	14808.5
Other bacteria	SALM	Salmonella spp.	2008	Incidence	Number	ERI	Eritrea	Africa	≥5 years	2322660	28522.4	11616	57376.5
Other bacteria	SALM	Salmonella spp.	2008	Incidence	Number	ERI	Eritrea	Africa	All ages	2770702	36561.1	14429.6	71437.4
Other bacteria	SALM	Salmonella spp.	2008	Incidence	Number	ESP	Spain	Europe	<5 years	2403053	27598.6	17626.4	41003
Other bacteria	SALM	Salmonella spp.	2008	Incidence	Number	ESP	Spain	Europe	≥5 years	43551250	71611.2	45736	106392
Other bacteria	SALM	Salmonella spp.	2008	Incidence	Number	ESP	Spain	Europe	All ages	45954303	99209.9	63362.4	147395
Other bacteria	SALM	Salmonella spp.	2008	Incidence	Number	EST	Estonia	Europe	<5 years	71600	803.804	513.366	1194.2
Other bacteria	SALM	Salmonella spp.	2008	Incidence	Number	EST	Estonia	Europe	≥5 years	1266810	2085.66	1332.05	3098.65
Other bacteria	SALM	Salmonella spp.	2008	Incidence	Number	EST	Estonia	Europe	All ages	1338410	2889.47	1845.42	4292.85
Other bacteria	SALM	Salmonella spp.	2008	Incidence	Number	ETH	Ethiopia	Africa	<5 years	15056571	328370	82940	795440
Other bacteria	SALM	Salmonella spp.	2008	Incidence	Number	ETH	Ethiopia	Africa	≥5 years	69264842	794561	214384	1.9281e+06
Other bacteria	SALM	Salmonella spp.	2008	Incidence	Number	ETH	Ethiopia	Africa	All ages	84321413	1.12293e+06	302332	2.67071e+06
Other bacteria	SALM	Salmonella spp.	2008	Incidence	Number	EUR	European Region	Europe	<5 years	52332132	473018	305369	705558
Other bacteria	SALM	Salmonella spp.	2008	Incidence	Number	EUR	European Region	Europe	≥5 years	836803107	1.25579e+06	802076	1.87739e+06
Other bacteria	SALM	Salmonella spp.	2008	Incidence	Number	EUR	European Region	Europe	All ages	889135239	1.72881e+06	1.10966e+06	2.55015e+06
Other bacteria	SALM	Salmonella spp.	2008	Incidence	Number	FIN	Finland	Europe	<5 years	291634	3183.29	2033.07	4729.38
Other bacteria	SALM	Salmonella spp.	2008	Incidence	Number	FIN	Finland	Europe	≥5 years	5008842	8259.81	5275.29	12271.5
Other bacteria	SALM	Salmonella spp.	2008	Incidence	Number	FIN	Finland	Europe	All ages	5300476	11443.1	7308.37	17000.9
Other bacteria	SALM	Salmonella spp.	2008	Incidence	Number	FJI	Fiji	Western Pacific	<5 years	100835	1020.88	338.388	2083.06
Other bacteria	SALM	Salmonella spp.	2008	Incidence	Number	FJI	Fiji	Western Pacific	≥5 years	800468	4181.83	1512.04	8598.94
Other bacteria	SALM	Salmonella spp.	2008	Incidence	Number	FJI	Fiji	Western Pacific	All ages	901303	5202.71	1912.45	10639.8
Other bacteria	SALM	Salmonella spp.	2008	Incidence	Number	FRA	France	Europe	<5 years	3837418	37601.2	24014.8	55863.7
Other bacteria	SALM	Salmonella spp.	2008	Incidence	Number	FRA	France	Europe	≥5 years	58772101	97565.3	62312.1	144952
Other bacteria	SALM	Salmonella spp.	2008	Incidence	Number	FRA	France	Europe	All ages	62609519	135166	86326.8	200815
Other bacteria	SALM	Salmonella spp.	2008	Incidence	Number	FSM	Micronesia	Western Pacific	<5 years	13103	116.723	40.9323	239.204
Other bacteria	SALM	Salmonella spp.	2008	Incidence	Number	FSM	Micronesia	Western Pacific	≥5 years	96322	366.246	130.921	734.565
Other bacteria	SALM	Salmonella spp.	2008	Incidence	Number	FSM	Micronesia	Western Pacific	All ages	109425	482.969	172.19	967.829
Other bacteria	SALM	Salmonella spp.	2008	Incidence	Number	GAB	Gabon	Africa	<5 years	226939	3308.9	959.67	7830.67
Other bacteria	SALM	Salmonella spp.	2008	Incidence	Number	GAB	Gabon	Africa	≥5 years	1354019	10485.9	3030.68	25425.9
Other bacteria	SALM	Salmonella spp.	2008	Incidence	Number	GAB	Gabon	Africa	All ages	1580958	13794.8	4225.45	33489.9
Other bacteria	SALM	Salmonella spp.	2008	Incidence	Number	GBR	United Kingdom	Europe	<5 years	3717035	37108.4	23700.1	55131.6
Other bacteria	SALM	Salmonella spp.	2008	Incidence	Number	GBR	United Kingdom	Europe	≥5 years	58072023	96286.8	61495.5	143052
Other bacteria	SALM	Salmonella spp.	2008	Incidence	Number	GBR	United Kingdom	Europe	All ages	61789058	133395	85195.6	198184
Other bacteria	SALM	Salmonella spp.	2008	Incidence	Number	GEO	Georgia	Europe	<5 years	243083	1729.27	583.643	3849.49
Other bacteria	SALM	Salmonella spp.	2008	Incidence	Number	GEO	Georgia	Europe	≥5 years	3710261	5949.2	2131.53	13945.1
Other bacteria	SALM	Salmonella spp.	2008	Incidence	Number	GEO	Georgia	Europe	All ages	3953344	7678.47	2682.31	17524.1
Other bacteria	SALM	Salmonella spp.	2008	Incidence	Number	GHA	Ghana	Africa	<5 years	3589592	61311.8	20020.4	136591
Other bacteria	SALM	Salmonella spp.	2008	Incidence	Number	GHA	Ghana	Africa	≥5 years	20355261	184185	56770.3	415728
Other bacteria	SALM	Salmonella spp.	2008	Incidence	Number	GHA	Ghana	Africa	All ages	23944853	245496	79104	557350
Other bacteria	SALM	Salmonella spp.	2008	Incidence	Number	GIN	Guinea	Africa	<5 years	1661825	24510.7	9314.19	47012
Other bacteria	SALM	Salmonella spp.	2008	Incidence	Number	GIN	Guinea	Africa	≥5 years	8116337	83613.9	31438	162330
Other bacteria	SALM	Salmonella spp.	2008	Incidence	Number	GIN	Guinea	Africa	All ages	9778162	108125	40786.9	208978
Other bacteria	SALM	Salmonella spp.	2008	Incidence	Number	GLOBAL	Global	All WHO Member States	<5 years	649893537	7.76006e+06	3.52633e+06	1.33344e+07
Other bacteria	SALM	Salmonella spp.	2008	Incidence	Number	GLOBAL	Global	All WHO Member States	≥5 years	6106457403	2.7071e+07	1.30967e+07	4.69247e+07
Other bacteria	SALM	Salmonella spp.	2008	Incidence	Number	GLOBAL	Global	All WHO Member States	All ages	6756350940	3.4831e+07	1.6608e+07	6.08955e+07
Other bacteria	SALM	Salmonella spp.	2008	Incidence	Number	GMB	Gambia	Africa	<5 years	308567	4720.69	1440.76	10537.1
Other bacteria	SALM	Salmonella spp.	2008	Incidence	Number	GMB	Gambia	Africa	≥5 years	1482871	12323.7	3930.03	27803.9
Other bacteria	SALM	Salmonella spp.	2008	Incidence	Number	GMB	Gambia	Africa	All ages	1791438	17044.4	5324.89	37554.4
Other bacteria	SALM	Salmonella spp.	2008	Incidence	Number	GNB	Guinea-Bissau	Africa	<5 years	247700	3831.93	996.838	10372.2
Other bacteria	SALM	Salmonella spp.	2008	Incidence	Number	GNB	Guinea-Bissau	Africa	≥5 years	1221596	13167.7	3266.25	34176.8
Other bacteria	SALM	Salmonella spp.	2008	Incidence	Number	GNB	Guinea-Bissau	Africa	All ages	1469296	16999.6	4365.99	43595.2
Other bacteria	SALM	Salmonella spp.	2008	Incidence	Number	GNQ	Equatorial Guinea	Africa	<5 years	171296	2585.5	961.34	5079.49
Other bacteria	SALM	Salmonella spp.	2008	Incidence	Number	GNQ	Equatorial Guinea	Africa	≥5 years	888301	7351.5	2979.24	15077.8
Other bacteria	SALM	Salmonella spp.	2008	Incidence	Number	GNQ	Equatorial Guinea	Africa	All ages	1059597	9937	3872.67	20209.2
Other bacteria	SALM	Salmonella spp.	2008	Incidence	Number	GRC	Greece	Europe	<5 years	535952	6641.7	4241.86	9867.5
Other bacteria	SALM	Salmonella spp.	2008	Incidence	Number	GRC	Greece	Europe	≥5 years	10523106	17233.5	11006.5	25603.6
Other bacteria	SALM	Salmonella spp.	2008	Incidence	Number	GRC	Greece	Europe	All ages	11059058	23875.2	15248.4	35471.1
Other bacteria	SALM	Salmonella spp.	2008	Incidence	Number	GRD	Grenada	Americas	<5 years	8905	37.7768	12.5211	83.2642
Other bacteria	SALM	Salmonella spp.	2008	Incidence	Number	GRD	Grenada	Americas	≥5 years	101808	615.362	249.952	1240.18
Other bacteria	SALM	Salmonella spp.	2008	Incidence	Number	GRD	Grenada	Americas	All ages	110713	653.139	260.981	1314.91
Other bacteria	SALM	Salmonella spp.	2008	Incidence	Number	GTM	Guatemala	Americas	<5 years	1934828	13711.1	3242.19	34633.4
Other bacteria	SALM	Salmonella spp.	2008	Incidence	Number	GTM	Guatemala	Americas	≥5 years	11860046	54744.1	13393.9	129054
Other bacteria	SALM	Salmonella spp.	2008	Incidence	Number	GTM	Guatemala	Americas	All ages	13794874	68455.2	16909	163374
Other bacteria	SALM	Salmonella spp.	2008	Incidence	Number	GUY	Guyana	Americas	<5 years	78640	924.825	537.679	1506.19
Other bacteria	SALM	Salmonella spp.	2008	Incidence	Number	GUY	Guyana	Americas	≥5 years	677141	2399.68	1395.14	3908.18
Other bacteria	SALM	Salmonella spp.	2008	Incidence	Number	GUY	Guyana	Americas	All ages	755781	3324.51	1932.82	5414.37
Other bacteria	SALM	Salmonella spp.	2008	Incidence	Number	HND	Honduras	Americas	<5 years	1077188	6184.18	2193.23	12017.3
Other bacteria	SALM	Salmonella spp.	2008	Incidence	Number	HND	Honduras	Americas	≥5 years	6846614	27003.9	9637.2	54686.9
Other bacteria	SALM	Salmonella spp.	2008	Incidence	Number	HND	Honduras	Americas	All ages	7923802	33188	12194.3	65534.7
Other bacteria	SALM	Salmonella spp.	2008	Incidence	Number	HRV	Croatia	Europe	<5 years	204452	2591.81	1655.31	3850.63
Other bacteria	SALM	Salmonella spp.	2008	Incidence	Number	HRV	Croatia	Europe	≥5 years	4111162	6725.08	4295.11	9991.38
Other bacteria	SALM	Salmonella spp.	2008	Incidence	Number	HRV	Croatia	Europe	All ages	4315614	9316.9	5950.43	13842
Other bacteria	SALM	Salmonella spp.	2008	Incidence	Number	HTI	Haiti	Americas	<5 years	1221971	10580.4	3790.09	20447.8
Other bacteria	SALM	Salmonella spp.	2008	Incidence	Number	HTI	Haiti	Americas	≥5 years	8229940	34596.4	12645.7	68969.1
Other bacteria	SALM	Salmonella spp.	2008	Incidence	Number	HTI	Haiti	Americas	All ages	9451911	45176.8	16857.5	87469.1
Other bacteria	SALM	Salmonella spp.	2008	Incidence	Number	HUN	Hungary	Europe	<5 years	483545	6019.99	3844.79	8943.83
Other bacteria	SALM	Salmonella spp.	2008	Incidence	Number	HUN	Hungary	Europe	≥5 years	9540301	15620.3	9976.22	23206.9
Other bacteria	SALM	Salmonella spp.	2008	Incidence	Number	HUN	Hungary	Europe	All ages	10023846	21640.3	13821	32150.7
Other bacteria	SALM	Salmonella spp.	2008	Incidence	Number	IDN	Indonesia	South-East Asia	<5 years	23259263	413422	130054	1.00566e+06
Other bacteria	SALM	Salmonella spp.	2008	Incidence	Number	IDN	Indonesia	South-East Asia	≥5 years	215370129	1.01028e+06	327492	2.3811e+06
Other bacteria	SALM	Salmonella spp.	2008	Incidence	Number	IDN	Indonesia	South-East Asia	All ages	238629392	1.4237e+06	466539	3.2644e+06
Other bacteria	SALM	Salmonella spp.	2008	Incidence	Number	IND	India	South-East Asia	<5 years	131479184	1.40416e+06	520281	3.04289e+06
Other bacteria	SALM	Salmonella spp.	2008	Incidence	Number	IND	India	South-East Asia	≥5 years	1067844200	9.40144e+06	3.4777e+06	1.94395e+07
Other bacteria	SALM	Salmonella spp.	2008	Incidence	Number	IND	India	South-East Asia	All ages	1199323384	1.08056e+07	3.98146e+06	2.23833e+07
Other bacteria	SALM	Salmonella spp.	2008	Incidence	Number	IRL	Ireland	Europe	<5 years	320120	2674.33	1708.02	3973.23
Other bacteria	SALM	Salmonella spp.	2008	Incidence	Number	IRL	Ireland	Europe	≥5 years	4132896	6939.2	4431.86	10309.5
Other bacteria	SALM	Salmonella spp.	2008	Incidence	Number	IRL	Ireland	Europe	All ages	4453016	9613.53	6139.88	14282.7
Other bacteria	SALM	Salmonella spp.	2008	Incidence	Number	IRN	Iran	Eastern Mediterranean	<5 years	5924766	42417	10987.5	111261
Other bacteria	SALM	Salmonella spp.	2008	Incidence	Number	IRN	Iran	Eastern Mediterranean	≥5 years	69125050	186686	52651	463623
Other bacteria	SALM	Salmonella spp.	2008	Incidence	Number	IRN	Iran	Eastern Mediterranean	All ages	75049816	229103	68361.8	580861
Other bacteria	SALM	Salmonella spp.	2008	Incidence	Number	IRQ	Iraq	Eastern Mediterranean	<5 years	4379852	45125.2	16081.5	85926.4
Other bacteria	SALM	Salmonella spp.	2008	Incidence	Number	IRQ	Iraq	Eastern Mediterranean	≥5 years	23991598	69956	25494.5	140300
Other bacteria	SALM	Salmonella spp.	2008	Incidence	Number	IRQ	Iraq	Eastern Mediterranean	All ages	28371450	115081	40758	227284
Other bacteria	SALM	Salmonella spp.	2008	Incidence	Number	ISL	Iceland	Europe	<5 years	22126	189.508	121.033	281.55
Other bacteria	SALM	Salmonella spp.	2008	Incidence	Number	ISL	Iceland	Europe	≥5 years	293423	491.725	314.05	730.55
Other bacteria	SALM	Salmonella spp.	2008	Incidence	Number	ISL	Iceland	Europe	All ages	315549	681.233	435.083	1012.1
Other bacteria	SALM	Salmonella spp.	2008	Incidence	Number	ISR	Israel	Europe	<5 years	707050	4217.07	2693.32	6265.25
Other bacteria	SALM	Salmonella spp.	2008	Incidence	Number	ISR	Israel	Europe	≥5 years	6314765	10942.2	6988.45	16256.7
Other bacteria	SALM	Salmonella spp.	2008	Incidence	Number	ISR	Israel	Europe	All ages	7021815	15159.3	9681.77	22521.9
Other bacteria	SALM	Salmonella spp.	2008	Incidence	Number	ITA	Italy	Europe	<5 years	2803390	35645.2	22765.5	52957.7
Other bacteria	SALM	Salmonella spp.	2008	Incidence	Number	ITA	Italy	Europe	≥5 years	56549234	92490	59070.6	137411
Other bacteria	SALM	Salmonella spp.	2008	Incidence	Number	ITA	Italy	Europe	All ages	59352624	128135	81836.2	190369
Other bacteria	SALM	Salmonella spp.	2008	Incidence	Number	JAM	Jamaica	Americas	<5 years	238127	847.69	306.564	1695.59
Other bacteria	SALM	Salmonella spp.	2008	Incidence	Number	JAM	Jamaica	Americas	≥5 years	2481825	6484.27	2602.33	12772.2
Other bacteria	SALM	Salmonella spp.	2008	Incidence	Number	JAM	Jamaica	Americas	All ages	2719952	7331.96	2935.48	14385.1
Other bacteria	SALM	Salmonella spp.	2008	Incidence	Number	JOR	Jordan	Eastern Mediterranean	<5 years	885967	5484.79	1878.94	10980.2
Other bacteria	SALM	Salmonella spp.	2008	Incidence	Number	JOR	Jordan	Eastern Mediterranean	≥5 years	6015993	15088.3	5409.94	30067.1
Other bacteria	SALM	Salmonella spp.	2008	Incidence	Number	JOR	Jordan	Eastern Mediterranean	All ages	6901960	20573.1	7316.61	41488.3
Other bacteria	SALM	Salmonella spp.	2008	Incidence	Number	JPN	Japan	Western Pacific	<5 years	5514038	77169	47898.5	115525
Other bacteria	SALM	Salmonella spp.	2008	Incidence	Number	JPN	Japan	Western Pacific	≥5 years	122614823	200234	124284	299757
Other bacteria	SALM	Salmonella spp.	2008	Incidence	Number	JPN	Japan	Western Pacific	All ages	128128861	277403	172183	415282
Other bacteria	SALM	Salmonella spp.	2008	Incidence	Number	KAZ	Kazakhstan	Europe	<5 years	1528692	5104.44	1701.71	11544.6
Other bacteria	SALM	Salmonella spp.	2008	Incidence	Number	KAZ	Kazakhstan	Europe	≥5 years	14809648	11481.7	4018.99	28202.2
Other bacteria	SALM	Salmonella spp.	2008	Incidence	Number	KAZ	Kazakhstan	Europe	All ages	16338340	16586.2	5744.69	38164.6
Other bacteria	SALM	Salmonella spp.	2008	Incidence	Number	KEN	Kenya	Africa	<5 years	6558858	105515	39959.7	206046
Other bacteria	SALM	Salmonella spp.	2008	Incidence	Number	KEN	Kenya	Africa	≥5 years	32045277	363992	144455	714729
Other bacteria	SALM	Salmonella spp.	2008	Incidence	Number	KEN	Kenya	Africa	All ages	38604135	469507	183287	918108
Other bacteria	SALM	Salmonella spp.	2008	Incidence	Number	KGZ	Kyrgyzstan	Europe	<5 years	568431	2863.26	1028.66	5756.04
Other bacteria	SALM	Salmonella spp.	2008	Incidence	Number	KGZ	Kyrgyzstan	Europe	≥5 years	4760857	4527.16	1600.18	10316.5
Other bacteria	SALM	Salmonella spp.	2008	Incidence	Number	KGZ	Kyrgyzstan	Europe	All ages	5329288	7390.42	2654.56	15996.7
Other bacteria	SALM	Salmonella spp.	2008	Incidence	Number	KHM	Cambodia	Western Pacific	<5 years	1631670	31341.9	9214.34	75628.5
Other bacteria	SALM	Salmonella spp.	2008	Incidence	Number	KHM	Cambodia	Western Pacific	≥5 years	12311152	50097.8	14453.4	119308
Other bacteria	SALM	Salmonella spp.	2008	Incidence	Number	KHM	Cambodia	Western Pacific	All ages	13942822	81439.7	24326.1	193869
Other bacteria	SALM	Salmonella spp.	2008	Incidence	Number	KIR	Kiribati	Western Pacific	<5 years	13506	145.885	53.022	305.127
Other bacteria	SALM	Salmonella spp.	2008	Incidence	Number	KIR	Kiribati	Western Pacific	≥5 years	89612	599.638	219.853	1221.02
Other bacteria	SALM	Salmonella spp.	2008	Incidence	Number	KIR	Kiribati	Western Pacific	All ages	103118	745.523	266.519	1496.2
Other bacteria	SALM	Salmonella spp.	2008	Incidence	Number	KNA	Saint Kitts and Nevis	Americas	<5 years	3556	57.2334	33.2746	93.2117
Other bacteria	SALM	Salmonella spp.	2008	Incidence	Number	KNA	Saint Kitts and Nevis	Americas	≥5 years	43216	148.506	86.3389	241.86
Other bacteria	SALM	Salmonella spp.	2008	Incidence	Number	KNA	Saint Kitts and Nevis	Americas	All ages	46772	205.739	119.614	335.072
Other bacteria	SALM	Salmonella spp.	2008	Incidence	Number	KOR	South Korea	Western Pacific	<5 years	2249566	29069	18043	43517.3
Other bacteria	SALM	Salmonella spp.	2008	Incidence	Number	KOR	South Korea	Western Pacific	≥5 years	46015575	75426.4	46816.9	112916
Other bacteria	SALM	Salmonella spp.	2008	Incidence	Number	KOR	South Korea	Western Pacific	All ages	48265141	104495	64859.9	156433
Other bacteria	SALM	Salmonella spp.	2008	Incidence	Number	KWT	Kuwait	Eastern Mediterranean	<5 years	232197	2158.94	767.532	4881.3
Other bacteria	SALM	Salmonella spp.	2008	Incidence	Number	KWT	Kuwait	Eastern Mediterranean	≥5 years	2347339	5601.88	1991.55	12665.7
Other bacteria	SALM	Salmonella spp.	2008	Incidence	Number	KWT	Kuwait	Eastern Mediterranean	All ages	2579536	7760.82	2759.08	17547
Other bacteria	SALM	Salmonella spp.	2008	Incidence	Number	LAO	Laos	Western Pacific	<5 years	780986	12407.6	4624.74	25828.1
Other bacteria	SALM	Salmonella spp.	2008	Incidence	Number	LAO	Laos	Western Pacific	≥5 years	5321627	19989.5	7140.89	41021.6
Other bacteria	SALM	Salmonella spp.	2008	Incidence	Number	LAO	Laos	Western Pacific	All ages	6102613	32397.1	11728.3	65782.5
Other bacteria	SALM	Salmonella spp.	2008	Incidence	Number	LBN	Lebanon	Eastern Mediterranean	<5 years	439132	5379.05	1330.11	15354.7
Other bacteria	SALM	Salmonella spp.	2008	Incidence	Number	LBN	Lebanon	Eastern Mediterranean	≥5 years	4452440	16140.7	4320.03	48368.7
Other bacteria	SALM	Salmonella spp.	2008	Incidence	Number	LBN	Lebanon	Eastern Mediterranean	All ages	4891572	21519.7	5789.13	63370.5
Other bacteria	SALM	Salmonella spp.	2008	Incidence	Number	LBR	Liberia	Africa	<5 years	641548	14082	5248.51	25270.3
Other bacteria	SALM	Salmonella spp.	2008	Incidence	Number	LBR	Liberia	Africa	≥5 years	3114739	39842.9	16371.7	78083.9
Other bacteria	SALM	Salmonella spp.	2008	Incidence	Number	LBR	Liberia	Africa	All ages	3756287	53924.9	21034.6	102156
Other bacteria	SALM	Salmonella spp.	2008	Incidence	Number	LBY	Libya	Eastern Mediterranean	<5 years	684471	5596.94	1422.63	17061.7
Other bacteria	SALM	Salmonella spp.	2008	Incidence	Number	LBY	Libya	Eastern Mediterranean	≥5 years	5484585	19041.5	4826.63	54875.2
Other bacteria	SALM	Salmonella spp.	2008	Incidence	Number	LBY	Libya	Eastern Mediterranean	All ages	6169056	24638.5	6136.96	70289.4
Other bacteria	SALM	Salmonella spp.	2008	Incidence	Number	LCA	Saint Lucia	Americas	<5 years	12683	54.7735	19.616	108.476
Other bacteria	SALM	Salmonella spp.	2008	Incidence	Number	LCA	Saint Lucia	Americas	≥5 years	155602	681.805	278.497	1375.58
Other bacteria	SALM	Salmonella spp.	2008	Incidence	Number	LCA	Saint Lucia	Americas	All ages	168285	736.578	298.564	1467.82
Other bacteria	SALM	Salmonella spp.	2008	Incidence	Number	LKA	Sri Lanka	South-East Asia	<5 years	1821408	13913.9	5034.4	28863.9
Other bacteria	SALM	Salmonella spp.	2008	Incidence	Number	LKA	Sri Lanka	South-East Asia	≥5 years	18740428	56951.5	20224.8	120662
Other bacteria	SALM	Salmonella spp.	2008	Incidence	Number	LKA	Sri Lanka	South-East Asia	All ages	20561836	70865.4	25252.9	148423
Other bacteria	SALM	Salmonella spp.	2008	Incidence	Number	LSO	Lesotho	Africa	<5 years	253530	3455.15	1319.7	6532.86
Other bacteria	SALM	Salmonella spp.	2008	Incidence	Number	LSO	Lesotho	Africa	≥5 years	1706037	21373.8	7969.53	42695.8
Other bacteria	SALM	Salmonella spp.	2008	Incidence	Number	LSO	Lesotho	Africa	All ages	1959567	24828.9	9228.45	49160.5
Other bacteria	SALM	Salmonella spp.	2008	Incidence	Number	LTU	Lithuania	Europe	<5 years	143574	1929.5	1232.31	2866.63
Other bacteria	SALM	Salmonella spp.	2008	Incidence	Number	LTU	Lithuania	Europe	≥5 years	3069223	5006.55	3197.53	7438.17
Other bacteria	SALM	Salmonella spp.	2008	Incidence	Number	LTU	Lithuania	Europe	All ages	3212797	6936.05	4429.85	10304.8
Other bacteria	SALM	Salmonella spp.	2008	Incidence	Number	LUX	Luxembourg	Europe	<5 years	28064	290.74	185.687	431.95
Other bacteria	SALM	Salmonella spp.	2008	Incidence	Number	LUX	Luxembourg	Europe	≥5 years	456046	754.396	481.81	1120.8
Other bacteria	SALM	Salmonella spp.	2008	Incidence	Number	LUX	Luxembourg	Europe	All ages	484110	1045.14	667.497	1552.75
Other bacteria	SALM	Salmonella spp.	2008	Incidence	Number	LVA	Latvia	Europe	<5 years	108307	1316.57	840.855	1956.02
Other bacteria	SALM	Salmonella spp.	2008	Incidence	Number	LVA	Latvia	Europe	≥5 years	2083909	3416.16	2181.8	5075.35
Other bacteria	SALM	Salmonella spp.	2008	Incidence	Number	LVA	Latvia	Europe	All ages	2192216	4732.73	3022.66	7031.37
Other bacteria	SALM	Salmonella spp.	2008	Incidence	Number	MAR	Morocco	Eastern Mediterranean	<5 years	3180709	33313.3	8537.89	82534
Other bacteria	SALM	Salmonella spp.	2008	Incidence	Number	MAR	Morocco	Eastern Mediterranean	≥5 years	28215636	58212.3	15822	149252
Other bacteria	SALM	Salmonella spp.	2008	Incidence	Number	MAR	Morocco	Eastern Mediterranean	All ages	31396345	91525.6	25738.4	229509
Other bacteria	SALM	Salmonella spp.	2008	Incidence	Number	MCO	Monaco	Europe	<5 years	1291	19.0452	12.1636	28.2952
Other bacteria	SALM	Salmonella spp.	2008	Incidence	Number	MCO	Monaco	Europe	≥5 years	30421	49.4173	31.5613	73.4187
Other bacteria	SALM	Salmonella spp.	2008	Incidence	Number	MCO	Monaco	Europe	All ages	31712	68.4624	43.7249	101.714
Other bacteria	SALM	Salmonella spp.	2008	Incidence	Number	MDA	Moldova	Europe	<5 years	229430	1984.57	658.829	4395.37
Other bacteria	SALM	Salmonella spp.	2008	Incidence	Number	MDA	Moldova	Europe	≥5 years	3586441	3607.31	1303.4	8744.74
Other bacteria	SALM	Salmonella spp.	2008	Incidence	Number	MDA	Moldova	Europe	All ages	3815871	5591.88	1982.74	12638.6
Other bacteria	SALM	Salmonella spp.	2008	Incidence	Number	MDG	Madagascar	Africa	<5 years	3451918	61190.1	13702.3	162836
Other bacteria	SALM	Salmonella spp.	2008	Incidence	Number	MDG	Madagascar	Africa	≥5 years	17164764	207767	48033.1	500212
Other bacteria	SALM	Salmonella spp.	2008	Incidence	Number	MDG	Madagascar	Africa	All ages	20616682	268957	61885.2	667611
Other bacteria	SALM	Salmonella spp.	2008	Incidence	Number	MDV	Maldives	South-East Asia	<5 years	28782	387.381	137.893	796.697
Other bacteria	SALM	Salmonella spp.	2008	Incidence	Number	MDV	Maldives	South-East Asia	≥5 years	301441	1033.26	388.026	2246.97
Other bacteria	SALM	Salmonella spp.	2008	Incidence	Number	MDV	Maldives	South-East Asia	All ages	330223	1420.64	538.669	3087.33
Other bacteria	SALM	Salmonella spp.	2008	Incidence	Number	MEX	Mexico	Americas	<5 years	11325142	79026.6	20220.1	200137
Other bacteria	SALM	Salmonella spp.	2008	Incidence	Number	MEX	Mexico	Americas	≥5 years	98238929	289353	80357.4	743209
Other bacteria	SALM	Salmonella spp.	2008	Incidence	Number	MEX	Mexico	Americas	All ages	109564071	368380	101244	945124
Other bacteria	SALM	Salmonella spp.	2008	Incidence	Number	MHL	Marshall Islands	Western Pacific	<5 years	7533	67.7132	22.6722	140.789
Other bacteria	SALM	Salmonella spp.	2008	Incidence	Number	MHL	Marshall Islands	Western Pacific	≥5 years	44507	193.79	68.7784	408.403
Other bacteria	SALM	Salmonella spp.	2008	Incidence	Number	MHL	Marshall Islands	Western Pacific	All ages	52040	261.504	92.335	525.492
Other bacteria	SALM	Salmonella spp.	2008	Incidence	Number	MKD	North Macedonia	Europe	<5 years	121877	514.406	165.34	1115.92
Other bacteria	SALM	Salmonella spp.	2008	Incidence	Number	MKD	North Macedonia	Europe	≥5 years	1954793	416.667	142.777	1026.59
Other bacteria	SALM	Salmonella spp.	2008	Incidence	Number	MKD	North Macedonia	Europe	All ages	2076670	931.073	318.821	2129.64
Other bacteria	SALM	Salmonella spp.	2008	Incidence	Number	MLI	Mali	Africa	<5 years	2846480	42258.5	12216.8	89824.8
Other bacteria	SALM	Salmonella spp.	2008	Incidence	Number	MLI	Mali	Africa	≥5 years	11849220	126595	36313.2	281434
Other bacteria	SALM	Salmonella spp.	2008	Incidence	Number	MLI	Mali	Africa	All ages	14695700	168853	48356.2	367542
Other bacteria	SALM	Salmonella spp.	2008	Incidence	Number	MLT	Malta	Europe	<5 years	19900	251.073	160.353	373.016
Other bacteria	SALM	Salmonella spp.	2008	Incidence	Number	MLT	Malta	Europe	≥5 years	398160	651.469	416.074	967.88
Other bacteria	SALM	Salmonella spp.	2008	Incidence	Number	MLT	Malta	Europe	All ages	418060	902.542	576.427	1340.9
Other bacteria	SALM	Salmonella spp.	2008	Incidence	Number	MMR	Myanmar	South-East Asia	<5 years	4653761	68153.8	24675.9	138842
Other bacteria	SALM	Salmonella spp.	2008	Incidence	Number	MMR	Myanmar	South-East Asia	≥5 years	43640648	114875	41175.9	243290
Other bacteria	SALM	Salmonella spp.	2008	Incidence	Number	MMR	Myanmar	South-East Asia	All ages	48294409	183029	66471.6	386279
Other bacteria	SALM	Salmonella spp.	2008	Incidence	Number	MNE	Montenegro	Europe	<5 years	39482	107.364	32.9436	234.64
Other bacteria	SALM	Salmonella spp.	2008	Incidence	Number	MNE	Montenegro	Europe	≥5 years	593592	97.9041	32.9794	236.724
Other bacteria	SALM	Salmonella spp.	2008	Incidence	Number	MNE	Montenegro	Europe	All ages	633074	205.268	69.6221	470.85
Other bacteria	SALM	Salmonella spp.	2008	Incidence	Number	MNG	Mongolia	Western Pacific	<5 years	250681	1418.27	509.952	2909.11
Other bacteria	SALM	Salmonella spp.	2008	Incidence	Number	MNG	Mongolia	Western Pacific	≥5 years	2369540	1393.04	480.155	2875.41
Other bacteria	SALM	Salmonella spp.	2008	Incidence	Number	MNG	Mongolia	Western Pacific	All ages	2620221	2811.31	975.032	5729.97
Other bacteria	SALM	Salmonella spp.	2008	Incidence	Number	MOZ	Mozambique	Africa	<5 years	3755362	43692.2	12687.4	94822.3
Other bacteria	SALM	Salmonella spp.	2008	Incidence	Number	MOZ	Mozambique	Africa	≥5 years	17787482	116316	31857.3	251898
Other bacteria	SALM	Salmonella spp.	2008	Incidence	Number	MOZ	Mozambique	Africa	All ages	21542844	160008	45267.6	338001
Other bacteria	SALM	Salmonella spp.	2008	Incidence	Number	MRT	Mauritania	Africa	<5 years	530353	10747.2	4104.64	20746.5
Other bacteria	SALM	Salmonella spp.	2008	Incidence	Number	MRT	Mauritania	Africa	≥5 years	2603628	33701.9	12402.1	65896.4
Other bacteria	SALM	Salmonella spp.	2008	Incidence	Number	MRT	Mauritania	Africa	All ages	3133981	44449.1	16466.4	86170.2
Other bacteria	SALM	Salmonella spp.	2008	Incidence	Number	MUS	Mauritius	Africa	<5 years	88579	1193.92	438.456	2418.15
Other bacteria	SALM	Salmonella spp.	2008	Incidence	Number	MUS	Mauritius	Africa	≥5 years	1183686	4555.27	1843.55	9805.59
Other bacteria	SALM	Salmonella spp.	2008	Incidence	Number	MUS	Mauritius	Africa	All ages	1272265	5749.19	2359.97	12141.6
Other bacteria	SALM	Salmonella spp.	2008	Incidence	Number	MWI	Malawi	Africa	<5 years	2537594	53232.4	14514.9	132914
Other bacteria	SALM	Salmonella spp.	2008	Incidence	Number	MWI	Malawi	Africa	≥5 years	11232559	125532	33371	309617
Other bacteria	SALM	Salmonella spp.	2008	Incidence	Number	MWI	Malawi	Africa	All ages	13770153	178765	48410.6	437387
Other bacteria	SALM	Salmonella spp.	2008	Incidence	Number	MYS	Malaysia	Western Pacific	<5 years	2607689	21887.9	5552.43	57289.6
Other bacteria	SALM	Salmonella spp.	2008	Incidence	Number	MYS	Malaysia	Western Pacific	≥5 years	24679937	131315	31010.7	330474
Other bacteria	SALM	Salmonella spp.	2008	Incidence	Number	MYS	Malaysia	Western Pacific	All ages	27287626	153203	38105.5	384963
Other bacteria	SALM	Salmonella spp.	2008	Incidence	Number	NAM	Namibia	Africa	<5 years	265696	3183.37	1213.71	6231.02
Other bacteria	SALM	Salmonella spp.	2008	Incidence	Number	NAM	Namibia	Africa	≥5 years	1766671	21127.1	8291.94	43490.4
Other bacteria	SALM	Salmonella spp.	2008	Incidence	Number	NAM	Namibia	Africa	All ages	2032367	24310.4	9447.65	48919.2
Other bacteria	SALM	Salmonella spp.	2008	Incidence	Number	NER	Niger	Africa	<5 years	3102404	69466.3	26258.1	125032
Other bacteria	SALM	Salmonella spp.	2008	Incidence	Number	NER	Niger	Africa	≥5 years	11974576	131854	53052.7	259445
Other bacteria	SALM	Salmonella spp.	2008	Incidence	Number	NER	Niger	Africa	All ages	15076980	201320	79488.3	382932
Other bacteria	SALM	Salmonella spp.	2008	Incidence	Number	NGA	Nigeria	Africa	<5 years	27872040	637442	170466	1.74443e+06
Other bacteria	SALM	Salmonella spp.	2008	Incidence	Number	NGA	Nigeria	Africa	≥5 years	127523374	1.72369e+06	454687	4.45968e+06
Other bacteria	SALM	Salmonella spp.	2008	Incidence	Number	NGA	Nigeria	Africa	All ages	155395414	2.36114e+06	624825	6.15469e+06
Other bacteria	SALM	Salmonella spp.	2008	Incidence	Number	NIC	Nicaragua	Americas	<5 years	660079	2795.04	638.797	7780.46
Other bacteria	SALM	Salmonella spp.	2008	Incidence	Number	NIC	Nicaragua	Americas	≥5 years	4876653	9028.82	2059.3	26568.2
Other bacteria	SALM	Salmonella spp.	2008	Incidence	Number	NIC	Nicaragua	Americas	All ages	5536732	11823.9	2682.02	33511.7
Other bacteria	SALM	Salmonella spp.	2008	Incidence	Number	NIU	Niue	Western Pacific	<5 years	164	1.07265	0.665793	1.6058
Other bacteria	SALM	Salmonella spp.	2008	Incidence	Number	NIU	Niue	Western Pacific	≥5 years	1617	2.78326	1.72756	4.16664
Other bacteria	SALM	Salmonella spp.	2008	Incidence	Number	NIU	Niue	Western Pacific	All ages	1781	3.85591	2.39335	5.77245
Other bacteria	SALM	Salmonella spp.	2008	Incidence	Number	NLD	Netherlands	Europe	<5 years	955652	9942.99	6350.29	14772.2
Other bacteria	SALM	Salmonella spp.	2008	Incidence	Number	NLD	Netherlands	Europe	≥5 years	15600365	25799.5	16477.4	38330
Other bacteria	SALM	Salmonella spp.	2008	Incidence	Number	NLD	Netherlands	Europe	All ages	16556017	35742.5	22827.7	53102.2
Other bacteria	SALM	Salmonella spp.	2008	Incidence	Number	NOR	Norway	Europe	<5 years	293804	2844.93	1816.97	4226.68
Other bacteria	SALM	Salmonella spp.	2008	Incidence	Number	NOR	Norway	Europe	≥5 years	4443274	7381.86	4714.57	10967.1
Other bacteria	SALM	Salmonella spp.	2008	Incidence	Number	NOR	Norway	Europe	All ages	4737078	10226.8	6531.55	15193.8
Other bacteria	SALM	Salmonella spp.	2008	Incidence	Number	NPL	Nepal	South-East Asia	<5 years	3211059	31258.4	9470.07	69155.3
Other bacteria	SALM	Salmonella spp.	2008	Incidence	Number	NPL	Nepal	South-East Asia	≥5 years	23683563	119981	39226.6	263427
Other bacteria	SALM	Salmonella spp.	2008	Incidence	Number	NPL	Nepal	South-East Asia	All ages	26894622	151239	50153.5	333612
Other bacteria	SALM	Salmonella spp.	2008	Incidence	Number	NRU	Nauru	Western Pacific	<5 years	1339	6.0312	3.74354	9.02892
Other bacteria	SALM	Salmonella spp.	2008	Incidence	Number	NRU	Nauru	Western Pacific	≥5 years	8675	15.6494	9.71352	23.4277
Other bacteria	SALM	Salmonella spp.	2008	Incidence	Number	NRU	Nauru	Western Pacific	All ages	10014	21.6806	13.4571	32.4566
Other bacteria	SALM	Salmonella spp.	2008	Incidence	Number	NZL	New Zealand	Western Pacific	<5 years	297107	2554.96	1585.86	3824.87
Other bacteria	SALM	Salmonella spp.	2008	Incidence	Number	NZL	New Zealand	Western Pacific	≥5 years	3945067	6629.46	4114.88	9924.55
Other bacteria	SALM	Salmonella spp.	2008	Incidence	Number	NZL	New Zealand	Western Pacific	All ages	4242174	9184.42	5700.74	13749.4
Other bacteria	SALM	Salmonella spp.	2008	Incidence	Number	OMN	Oman	Eastern Mediterranean	<5 years	268053	2174.41	773.031	4916.27
Other bacteria	SALM	Salmonella spp.	2008	Incidence	Number	OMN	Oman	Eastern Mediterranean	≥5 years	2329964	5642.02	2005.82	12756.4
Other bacteria	SALM	Salmonella spp.	2008	Incidence	Number	OMN	Oman	Eastern Mediterranean	All ages	2598017	7816.42	2778.85	17672.7
Other bacteria	SALM	Salmonella spp.	2008	Incidence	Number	PAK	Pakistan	Eastern Mediterranean	<5 years	26880257	330511	92581.9	731495
Other bacteria	SALM	Salmonella spp.	2008	Incidence	Number	PAK	Pakistan	Eastern Mediterranean	≥5 years	160246300	903214	273349	2.00516e+06
Other bacteria	SALM	Salmonella spp.	2008	Incidence	Number	PAK	Pakistan	Eastern Mediterranean	All ages	187126557	1.23373e+06	365652	2.63288e+06
Other bacteria	SALM	Salmonella spp.	2008	Incidence	Number	PAN	Panama	Americas	<5 years	360444	4244.77	2467.84	6913.13
Other bacteria	SALM	Salmonella spp.	2008	Incidence	Number	PAN	Panama	Americas	≥5 years	3108443	11014.1	6403.4	17937.8
Other bacteria	SALM	Salmonella spp.	2008	Incidence	Number	PAN	Panama	Americas	All ages	3468887	15258.8	8871.24	24850.9
Other bacteria	SALM	Salmonella spp.	2008	Incidence	Number	PER	Peru	Americas	<5 years	2973676	33043.9	8246.1	78466.8
Other bacteria	SALM	Salmonella spp.	2008	Incidence	Number	PER	Peru	Americas	≥5 years	25656200	73634.7	17810.2	179050
Other bacteria	SALM	Salmonella spp.	2008	Incidence	Number	PER	Peru	Americas	All ages	28629876	106679	26899.8	255391
Other bacteria	SALM	Salmonella spp.	2008	Incidence	Number	PHL	Philippines	Western Pacific	<5 years	11674659	190623	66021.7	392440
Other bacteria	SALM	Salmonella spp.	2008	Incidence	Number	PHL	Philippines	Western Pacific	≥5 years	80269892	351358	127830	695066
Other bacteria	SALM	Salmonella spp.	2008	Incidence	Number	PHL	Philippines	Western Pacific	All ages	91944551	541980	195561	1.09474e+06
Other bacteria	SALM	Salmonella spp.	2008	Incidence	Number	PLW	Palau	Western Pacific	<5 years	1302	10.2463	3.46289	20.8847
Other bacteria	SALM	Salmonella spp.	2008	Incidence	Number	PLW	Palau	Western Pacific	≥5 years	17851	71.9689	25.2645	151.866
Other bacteria	SALM	Salmonella spp.	2008	Incidence	Number	PLW	Palau	Western Pacific	All ages	19153	82.2152	29.9386	172.742
Other bacteria	SALM	Salmonella spp.	2008	Incidence	Number	PNG	Papua New Guinea	Western Pacific	<5 years	1004240	15262.6	3397.92	38703.7
Other bacteria	SALM	Salmonella spp.	2008	Incidence	Number	PNG	Papua New Guinea	Western Pacific	≥5 years	6067859	32168	7543.19	77500
Other bacteria	SALM	Salmonella spp.	2008	Incidence	Number	PNG	Papua New Guinea	Western Pacific	All ages	7072099	47430.6	11054.3	115588
Other bacteria	SALM	Salmonella spp.	2008	Incidence	Number	POL	Poland	Europe	<5 years	1824606	22822.5	14576.1	33907.2
Other bacteria	SALM	Salmonella spp.	2008	Incidence	Number	POL	Poland	Europe	≥5 years	36177049	59218.5	37821.1	87980.3
Other bacteria	SALM	Salmonella spp.	2008	Incidence	Number	POL	Poland	Europe	All ages	38001655	82041	52397.2	121887
Other bacteria	SALM	Salmonella spp.	2008	Incidence	Number	PRK	North Korea	South-East Asia	<5 years	1696599	19418.9	6847.47	40944.8
Other bacteria	SALM	Salmonella spp.	2008	Incidence	Number	PRK	North Korea	South-East Asia	≥5 years	23008537	77402.8	27563.7	169962
Other bacteria	SALM	Salmonella spp.	2008	Incidence	Number	PRK	North Korea	South-East Asia	All ages	24705136	96821.8	35445.4	205820
Other bacteria	SALM	Salmonella spp.	2008	Incidence	Number	PRT	Portugal	Europe	<5 years	531818	6340.9	4049.74	9420.6
Other bacteria	SALM	Salmonella spp.	2008	Incidence	Number	PRT	Portugal	Europe	≥5 years	10026375	16453	10508	24444
Other bacteria	SALM	Salmonella spp.	2008	Incidence	Number	PRT	Portugal	Europe	All ages	10558193	22793.9	14557.8	33864.6
Other bacteria	SALM	Salmonella spp.	2008	Incidence	Number	PRY	Paraguay	Americas	<5 years	617112	4781.44	1809	9347.16
Other bacteria	SALM	Salmonella spp.	2008	Incidence	Number	PRY	Paraguay	Americas	≥5 years	4968890	10045.7	4079.1	20025.6
Other bacteria	SALM	Salmonella spp.	2008	Incidence	Number	PRY	Paraguay	Americas	All ages	5586002	14827.1	5956.37	29806.9
Other bacteria	SALM	Salmonella spp.	2008	Incidence	Number	QAT	Qatar	Eastern Mediterranean	<5 years	74626	1119.1	397.856	2530.26
Other bacteria	SALM	Salmonella spp.	2008	Incidence	Number	QAT	Qatar	Eastern Mediterranean	≥5 years	1262497	2903.78	1032.33	6565.37
Other bacteria	SALM	Salmonella spp.	2008	Incidence	Number	QAT	Qatar	Eastern Mediterranean	All ages	1337123	4022.88	1430.19	9095.63
Other bacteria	SALM	Salmonella spp.	2008	Incidence	Number	ROU	Romania	Europe	<5 years	1052226	12486.5	7974.73	18551
Other bacteria	SALM	Salmonella spp.	2008	Incidence	Number	ROU	Romania	Europe	≥5 years	19738903	32399.1	20692.4	48135
Other bacteria	SALM	Salmonella spp.	2008	Incidence	Number	ROU	Romania	Europe	All ages	20791129	44885.6	28667.1	66686
Other bacteria	SALM	Salmonella spp.	2008	Incidence	Number	RUS	Russia	Europe	<5 years	7478201	60312	18883.3	134015
Other bacteria	SALM	Salmonella spp.	2008	Incidence	Number	RUS	Russia	Europe	≥5 years	136331096	173900	62594.4	428976
Other bacteria	SALM	Salmonella spp.	2008	Incidence	Number	RUS	Russia	Europe	All ages	143809297	234212	81536.4	550453
Other bacteria	SALM	Salmonella spp.	2008	Incidence	Number	RWA	Rwanda	Africa	<5 years	1621931	29425.7	11096.9	53489.1
Other bacteria	SALM	Salmonella spp.	2008	Incidence	Number	RWA	Rwanda	Africa	≥5 years	8054625	69293.8	28418.9	134551
Other bacteria	SALM	Salmonella spp.	2008	Incidence	Number	RWA	Rwanda	Africa	All ages	9676556	98719.6	39526	182523
Other bacteria	SALM	Salmonella spp.	2008	Incidence	Number	SAU	Saudi Arabia	Eastern Mediterranean	<5 years	2376598	19103.7	6791.65	43193
Other bacteria	SALM	Salmonella spp.	2008	Incidence	Number	SAU	Saudi Arabia	Eastern Mediterranean	≥5 years	20448888	49569.3	17622.6	112075
Other bacteria	SALM	Salmonella spp.	2008	Incidence	Number	SAU	Saudi Arabia	Eastern Mediterranean	All ages	22825486	68673	24414.2	155268
Other bacteria	SALM	Salmonella spp.	2008	Incidence	Number	SDN	Sudan	Eastern Mediterranean	<5 years	5715228	155099	37599.9	416409
Other bacteria	SALM	Salmonella spp.	2008	Incidence	Number	SDN	Sudan	Eastern Mediterranean	≥5 years	27444434	171835	41481.1	462917
Other bacteria	SALM	Salmonella spp.	2008	Incidence	Number	SDN	Sudan	Eastern Mediterranean	All ages	33159662	326934	82109.6	900007
Other bacteria	SALM	Salmonella spp.	2008	Incidence	Number	SEAR	South-East Asian Region	South-East Asia	<5 years	188464299	2.1039e+06	852881	4.14223e+06
Other bacteria	SALM	Salmonella spp.	2008	Incidence	Number	SEAR	South-East Asian Region	South-East Asia	≥5 years	1588097141	1.17039e+07	4.72685e+06	2.28172e+07
Other bacteria	SALM	Salmonella spp.	2008	Incidence	Number	SEAR	South-East Asian Region	South-East Asia	All ages	1776561440	1.38078e+07	5.46694e+06	2.69757e+07
Other bacteria	SALM	Salmonella spp.	2008	Incidence	Number	SEN	Senegal	Africa	<5 years	1965861	50935.9	12710.9	138120
Other bacteria	SALM	Salmonella spp.	2008	Incidence	Number	SEN	Senegal	Africa	≥5 years	9941175	137971	32888.9	356527
Other bacteria	SALM	Salmonella spp.	2008	Incidence	Number	SEN	Senegal	Africa	All ages	11907036	188907	43909.2	488449
Other bacteria	SALM	Salmonella spp.	2008	Incidence	Number	SGP	Singapore	Western Pacific	<5 years	217769	2834.08	1759.1	4242.72
Other bacteria	SALM	Salmonella spp.	2008	Incidence	Number	SGP	Singapore	Western Pacific	≥5 years	4487839	7353.69	4564.41	11008.8
Other bacteria	SALM	Salmonella spp.	2008	Incidence	Number	SGP	Singapore	Western Pacific	All ages	4705608	10187.8	6323.51	15251.5
Other bacteria	SALM	Salmonella spp.	2008	Incidence	Number	SLB	Solomon Islands	Western Pacific	<5 years	78447	566.03	207.332	1169.34
Other bacteria	SALM	Salmonella spp.	2008	Incidence	Number	SLB	Solomon Islands	Western Pacific	≥5 years	426001	2009.55	713.147	4098.86
Other bacteria	SALM	Salmonella spp.	2008	Incidence	Number	SLB	Solomon Islands	Western Pacific	All ages	504448	2575.58	935.317	5146.94
Other bacteria	SALM	Salmonella spp.	2008	Incidence	Number	SLE	Sierra Leone	Africa	<5 years	974838	17963.2	6711.45	32843.6
Other bacteria	SALM	Salmonella spp.	2008	Incidence	Number	SLE	Sierra Leone	Africa	≥5 years	4844366	51066.4	20395.9	99695.9
Other bacteria	SALM	Salmonella spp.	2008	Incidence	Number	SLE	Sierra Leone	Africa	All ages	5819204	69029.6	27380.8	129934
Other bacteria	SALM	Salmonella spp.	2008	Incidence	Number	SLV	El Salvador	Americas	<5 years	597074	3458.16	1243.37	6993.12
Other bacteria	SALM	Salmonella spp.	2008	Incidence	Number	SLV	El Salvador	Americas	≥5 years	5422706	11645.5	4268.83	25229.4
Other bacteria	SALM	Salmonella spp.	2008	Incidence	Number	SLV	El Salvador	Americas	All ages	6019780	15103.7	5475.35	32440.2
Other bacteria	SALM	Salmonella spp.	2008	Incidence	Number	SMR	San Marino	Europe	<5 years	1563	17.7203	11.3174	26.3269
Other bacteria	SALM	Salmonella spp.	2008	Incidence	Number	SMR	San Marino	Europe	≥5 years	27943	45.9796	29.3658	68.3114
Other bacteria	SALM	Salmonella spp.	2008	Incidence	Number	SMR	San Marino	Europe	All ages	29506	63.6999	40.6833	94.6383
Other bacteria	SALM	Salmonella spp.	2008	Incidence	Number	SOM	Somalia	Eastern Mediterranean	<5 years	2293999	43225	14741.4	85676.2
Other bacteria	SALM	Salmonella spp.	2008	Incidence	Number	SOM	Somalia	Eastern Mediterranean	≥5 years	9222967	77297.1	27376.6	164212
Other bacteria	SALM	Salmonella spp.	2008	Incidence	Number	SOM	Somalia	Eastern Mediterranean	All ages	11516966	120522	42387.6	247077
Other bacteria	SALM	Salmonella spp.	2008	Incidence	Number	SRB	Serbia	Europe	<5 years	353235	1196.54	377.045	2683.67
Other bacteria	SALM	Salmonella spp.	2008	Incidence	Number	SRB	Serbia	Europe	≥5 years	7115435	1374.34	469.801	3295.17
Other bacteria	SALM	Salmonella spp.	2008	Incidence	Number	SRB	Serbia	Europe	All ages	7468670	2570.88	875.83	5870.26
Other bacteria	SALM	Salmonella spp.	2008	Incidence	Number	SSD	South Sudan	Africa	<5 years	1540016	35076.5	12720.2	62754.8
Other bacteria	SALM	Salmonella spp.	2008	Incidence	Number	SSD	South Sudan	Africa	≥5 years	7060723	89469.1	36013	178875
Other bacteria	SALM	Salmonella spp.	2008	Incidence	Number	SSD	South Sudan	Africa	All ages	8600739	124546	48823	240417
Other bacteria	SALM	Salmonella spp.	2008	Incidence	Number	STP	Sao Tome and Principe	Africa	<5 years	28489	310.088	116.321	600.531
Other bacteria	SALM	Salmonella spp.	2008	Incidence	Number	STP	Sao Tome and Principe	Africa	≥5 years	143255	1094.77	404.102	2147.36
Other bacteria	SALM	Salmonella spp.	2008	Incidence	Number	STP	Sao Tome and Principe	Africa	All ages	171744	1404.86	529.165	2742.31
Other bacteria	SALM	Salmonella spp.	2008	Incidence	Number	SUR	Suriname	Americas	<5 years	55324	275.362	103.935	535.9
Other bacteria	SALM	Salmonella spp.	2008	Incidence	Number	SUR	Suriname	Americas	≥5 years	478776	1430.03	572.523	2810.02
Other bacteria	SALM	Salmonella spp.	2008	Incidence	Number	SUR	Suriname	Americas	All ages	534100	1705.39	677.375	3361.93
Other bacteria	SALM	Salmonella spp.	2008	Incidence	Number	SVK	Slovakia	Europe	<5 years	267267	3229.31	2062.46	4797.75
Other bacteria	SALM	Salmonella spp.	2008	Incidence	Number	SVK	Slovakia	Europe	≥5 years	5109834	8379.21	5351.55	12448.9
Other bacteria	SALM	Salmonella spp.	2008	Incidence	Number	SVK	Slovakia	Europe	All ages	5377101	11608.5	7414.02	17246.7
Other bacteria	SALM	Salmonella spp.	2008	Incidence	Number	SVN	Slovenia	Europe	<5 years	92948	1214.34	775.56	1804.13
Other bacteria	SALM	Salmonella spp.	2008	Incidence	Number	SVN	Slovenia	Europe	≥5 years	1929036	3150.89	2012.38	4681.24
Other bacteria	SALM	Salmonella spp.	2008	Incidence	Number	SVN	Slovenia	Europe	All ages	2021984	4365.22	2787.94	6485.36
Other bacteria	SALM	Salmonella spp.	2008	Incidence	Number	SWE	Sweden	Europe	<5 years	525307	5515.11	3522.34	8193.73
Other bacteria	SALM	Salmonella spp.	2008	Incidence	Number	SWE	Sweden	Europe	≥5 years	8657868	14310.3	9139.55	21260.6
Other bacteria	SALM	Salmonella spp.	2008	Incidence	Number	SWE	Sweden	Europe	All ages	9183175	19825.4	12661.9	29454.3
Other bacteria	SALM	Salmonella spp.	2008	Incidence	Number	SWZ	Eswatini	Africa	<5 years	153114	2313.27	889.91	4418.77
Other bacteria	SALM	Salmonella spp.	2008	Incidence	Number	SWZ	Eswatini	Africa	≥5 years	941251	12833.6	4775.55	25231.2
Other bacteria	SALM	Salmonella spp.	2008	Incidence	Number	SWZ	Eswatini	Africa	All ages	1094365	15146.9	5658.82	29436.3
Other bacteria	SALM	Salmonella spp.	2008	Incidence	Number	SYC	Seychelles	Africa	<5 years	7211	41.5321	14.7083	83.63
Other bacteria	SALM	Salmonella spp.	2008	Incidence	Number	SYC	Seychelles	Africa	≥5 years	84799	241.398	98.9268	509.996
Other bacteria	SALM	Salmonella spp.	2008	Incidence	Number	SYC	Seychelles	Africa	All ages	92010	282.93	114.35	590.293
Other bacteria	SALM	Salmonella spp.	2008	Incidence	Number	SYR	Syria	Eastern Mediterranean	<5 years	2802942	20216.3	6945.02	39794.1
Other bacteria	SALM	Salmonella spp.	2008	Incidence	Number	SYR	Syria	Eastern Mediterranean	≥5 years	18746523	47907.7	15888.9	108339
Other bacteria	SALM	Salmonella spp.	2008	Incidence	Number	SYR	Syria	Eastern Mediterranean	All ages	21549465	68124	24030	151979
Other bacteria	SALM	Salmonella spp.	2008	Incidence	Number	TCD	Chad	Africa	<5 years	2283799	50605.6	18981.5	92095.1
Other bacteria	SALM	Salmonella spp.	2008	Incidence	Number	TCD	Chad	Africa	≥5 years	8980558	94030.1	38823.8	181905
Other bacteria	SALM	Salmonella spp.	2008	Incidence	Number	TCD	Chad	Africa	All ages	11264357	144636	58626	273297
Other bacteria	SALM	Salmonella spp.	2008	Incidence	Number	TGO	Togo	Africa	<5 years	1015001	19492.8	7225.46	35132.1
Other bacteria	SALM	Salmonella spp.	2008	Incidence	Number	TGO	Togo	Africa	≥5 years	5259819	53526.8	22015.2	103213
Other bacteria	SALM	Salmonella spp.	2008	Incidence	Number	TGO	Togo	Africa	All ages	6274820	73019.6	29592.2	135675
Other bacteria	SALM	Salmonella spp.	2008	Incidence	Number	THA	Thailand	South-East Asia	<5 years	4404516	55339.8	17926.6	127740
Other bacteria	SALM	Salmonella spp.	2008	Incidence	Number	THA	Thailand	South-East Asia	≥5 years	62960796	333134	124741	780853
Other bacteria	SALM	Salmonella spp.	2008	Incidence	Number	THA	Thailand	South-East Asia	All ages	67365312	388473	142648	893380
Other bacteria	SALM	Salmonella spp.	2008	Incidence	Number	TJK	Tajikistan	Europe	<5 years	964370	11619.3	4318.38	22483.5
Other bacteria	SALM	Salmonella spp.	2008	Incidence	Number	TJK	Tajikistan	Europe	≥5 years	6300292	17060.1	6359.22	39697.1
Other bacteria	SALM	Salmonella spp.	2008	Incidence	Number	TJK	Tajikistan	Europe	All ages	7264662	28679.4	10694.2	62674.3
Other bacteria	SALM	Salmonella spp.	2008	Incidence	Number	TKM	Turkmenistan	Europe	<5 years	550003	3272.56	1121.92	7178.84
Other bacteria	SALM	Salmonella spp.	2008	Incidence	Number	TKM	Turkmenistan	Europe	≥5 years	4743253	5090.11	1825.8	12466.8
Other bacteria	SALM	Salmonella spp.	2008	Incidence	Number	TKM	Turkmenistan	Europe	All ages	5293256	8362.67	2939.46	18824.1
Other bacteria	SALM	Salmonella spp.	2008	Incidence	Number	TLS	Timor-Leste	South-East Asia	<5 years	160977	2798.27	1004.17	5822.72
Other bacteria	SALM	Salmonella spp.	2008	Incidence	Number	TLS	Timor-Leste	South-East Asia	≥5 years	858006	3887.65	1357.1	8280.93
Other bacteria	SALM	Salmonella spp.	2008	Incidence	Number	TLS	Timor-Leste	South-East Asia	All ages	1018983	6685.93	2394.03	13981.8
Other bacteria	SALM	Salmonella spp.	2008	Incidence	Number	TON	Tonga	Western Pacific	<5 years	14596	83.9925	27.9826	177.902
Other bacteria	SALM	Salmonella spp.	2008	Incidence	Number	TON	Tonga	Western Pacific	≥5 years	92318	498.44	170.15	1109.58
Other bacteria	SALM	Salmonella spp.	2008	Incidence	Number	TON	Tonga	Western Pacific	All ages	106914	582.433	205.413	1285.79
Other bacteria	SALM	Salmonella spp.	2008	Incidence	Number	TTO	Trinidad and Tobago	Americas	<5 years	94045	1674.86	973.738	2727.72
Other bacteria	SALM	Salmonella spp.	2008	Incidence	Number	TTO	Trinidad and Tobago	Americas	≥5 years	1274677	4345.83	2526.6	7077.72
Other bacteria	SALM	Salmonella spp.	2008	Incidence	Number	TTO	Trinidad and Tobago	Americas	All ages	1368722	6020.69	3500.34	9805.44
Other bacteria	SALM	Salmonella spp.	2008	Incidence	Number	TUN	Tunisia	Eastern Mediterranean	<5 years	852608	5253.59	1783.45	10508
Other bacteria	SALM	Salmonella spp.	2008	Incidence	Number	TUN	Tunisia	Eastern Mediterranean	≥5 years	9637961	18458	6841.77	37743.2
Other bacteria	SALM	Salmonella spp.	2008	Incidence	Number	TUN	Tunisia	Eastern Mediterranean	All ages	10490569	23711.6	8469.4	47982.5
Other bacteria	SALM	Salmonella spp.	2008	Incidence	Number	TUR	Turkey	Europe	<5 years	6306528	50503.7	13525.7	116312
Other bacteria	SALM	Salmonella spp.	2008	Incidence	Number	TUR	Turkey	Europe	≥5 years	64795717	168198	45036.3	389275
Other bacteria	SALM	Salmonella spp.	2008	Incidence	Number	TUR	Turkey	Europe	All ages	71102245	218702	59113	497680
Other bacteria	SALM	Salmonella spp.	2008	Incidence	Number	TUV	Tuvalu	Western Pacific	<5 years	1158	6.2775	2.07977	12.9091
Other bacteria	SALM	Salmonella spp.	2008	Incidence	Number	TUV	Tuvalu	Western Pacific	≥5 years	9092	37.4696	13.3916	80.271
Other bacteria	SALM	Salmonella spp.	2008	Incidence	Number	TUV	Tuvalu	Western Pacific	All ages	10250	43.7471	15.5197	91.3652
Other bacteria	SALM	Salmonella spp.	2008	Incidence	Number	TZA	Tanzania	Africa	<5 years	7451370	79121.9	23878.2	168072
Other bacteria	SALM	Salmonella spp.	2008	Incidence	Number	TZA	Tanzania	Africa	≥5 years	34559889	275806	79540.3	599450
Other bacteria	SALM	Salmonella spp.	2008	Incidence	Number	TZA	Tanzania	Africa	All ages	42011259	354928	104188	759617
Other bacteria	SALM	Salmonella spp.	2008	Incidence	Number	UGA	Uganda	Africa	<5 years	5850115	101285	35644.9	184721
Other bacteria	SALM	Salmonella spp.	2008	Incidence	Number	UGA	Uganda	Africa	≥5 years	24240870	246146	100151	477855
Other bacteria	SALM	Salmonella spp.	2008	Incidence	Number	UGA	Uganda	Africa	All ages	30090985	347430	137421	647983
Other bacteria	SALM	Salmonella spp.	2008	Incidence	Number	UKR	Ukraine	Europe	<5 years	2187166	9015.55	3007.2	20242
Other bacteria	SALM	Salmonella spp.	2008	Incidence	Number	UKR	Ukraine	Europe	≥5 years	44741912	28816.7	10132.2	63700.6
Other bacteria	SALM	Salmonella spp.	2008	Incidence	Number	UKR	Ukraine	Europe	All ages	46929078	37832.2	13674.9	86345.9
Other bacteria	SALM	Salmonella spp.	2008	Incidence	Number	URY	Uruguay	Americas	<5 years	240465	4036.25	2346.61	6573.54
Other bacteria	SALM	Salmonella spp.	2008	Incidence	Number	URY	Uruguay	Americas	≥5 years	3058021	10473	6088.85	17056.6
Other bacteria	SALM	Salmonella spp.	2008	Incidence	Number	URY	Uruguay	Americas	All ages	3298486	14509.3	8435.46	23630.2
Other bacteria	SALM	Salmonella spp.	2008	Incidence	Number	USA	United States	Americas	<5 years	20457834	371287	215860	604686
Other bacteria	SALM	Salmonella spp.	2008	Incidence	Number	USA	United States	Americas	≥5 years	282963122	963392	560101	1.569e+06
Other bacteria	SALM	Salmonella spp.	2008	Incidence	Number	USA	United States	Americas	All ages	303420956	1.33468e+06	775961	2.17369e+06
Other bacteria	SALM	Salmonella spp.	2008	Incidence	Number	UZB	Uzbekistan	Europe	<5 years	2647252	5200.66	1923.64	10847.6
Other bacteria	SALM	Salmonella spp.	2008	Incidence	Number	UZB	Uzbekistan	Europe	≥5 years	24628696	15444.3	5431.74	35958.4
Other bacteria	SALM	Salmonella spp.	2008	Incidence	Number	UZB	Uzbekistan	Europe	All ages	27275948	20645	7521.82	48854.3
Other bacteria	SALM	Salmonella spp.	2008	Incidence	Number	VCT	Saint Vincent and the Grenadines	Americas	<5 years	9089	29.5396	10.7496	59.5438
Other bacteria	SALM	Salmonella spp.	2008	Incidence	Number	VCT	Saint Vincent and the Grenadines	Americas	≥5 years	102194	330.627	131.997	669.186
Other bacteria	SALM	Salmonella spp.	2008	Incidence	Number	VCT	Saint Vincent and the Grenadines	Americas	All ages	111283	360.167	144.16	717.372
Other bacteria	SALM	Salmonella spp.	2008	Incidence	Number	VEN	Venezuela	Americas	<5 years	2925959	14156.4	3723.92	32456.7
Other bacteria	SALM	Salmonella spp.	2008	Incidence	Number	VEN	Venezuela	Americas	≥5 years	24931622	73897.6	18880.7	174111
Other bacteria	SALM	Salmonella spp.	2008	Incidence	Number	VEN	Venezuela	Americas	All ages	27857581	88054	23401.2	204173
Other bacteria	SALM	Salmonella spp.	2008	Incidence	Number	VNM	Vietnam	Western Pacific	<5 years	7179977	71702.2	22158.5	154381
Other bacteria	SALM	Salmonella spp.	2008	Incidence	Number	VNM	Vietnam	Western Pacific	≥5 years	77206160	313515	96638	681179
Other bacteria	SALM	Salmonella spp.	2008	Incidence	Number	VNM	Vietnam	Western Pacific	All ages	84386137	385217	125996	832996
Other bacteria	SALM	Salmonella spp.	2008	Incidence	Number	VUT	Vanuatu	Western Pacific	<5 years	32017	331.887	117.952	686.318
Other bacteria	SALM	Salmonella spp.	2008	Incidence	Number	VUT	Vanuatu	Western Pacific	≥5 years	191990	1028.23	372.395	2117.68
Other bacteria	SALM	Salmonella spp.	2008	Incidence	Number	VUT	Vanuatu	Western Pacific	All ages	224007	1360.12	502.741	2758.72
Other bacteria	SALM	Salmonella spp.	2008	Incidence	Number	WPR	Western Pacific Region	Western Pacific	<5 years	116591951	776712	369200	1.35237e+06
Other bacteria	SALM	Salmonella spp.	2008	Incidence	Number	WPR	Western Pacific Region	Western Pacific	≥5 years	1655570634	2.51349e+06	1.16122e+06	4.3398e+06
Other bacteria	SALM	Salmonella spp.	2008	Incidence	Number	WPR	Western Pacific Region	Western Pacific	All ages	1772162585	3.2902e+06	1.54709e+06	5.6141e+06
Other bacteria	SALM	Salmonella spp.	2008	Incidence	Number	WSM	Samoa	Western Pacific	<5 years	26014	160.666	56.8897	324.132
Other bacteria	SALM	Salmonella spp.	2008	Incidence	Number	WSM	Samoa	Western Pacific	≥5 years	163402	753.807	268.003	1504.63
Other bacteria	SALM	Salmonella spp.	2008	Incidence	Number	WSM	Samoa	Western Pacific	All ages	189416	914.473	332.248	1843.29
Other bacteria	SALM	Salmonella spp.	2008	Incidence	Number	YEM	Yemen	Eastern Mediterranean	<5 years	4129502	104596	36806.3	208104
Other bacteria	SALM	Salmonella spp.	2008	Incidence	Number	YEM	Yemen	Eastern Mediterranean	≥5 years	20581568	112116	38061.9	236976
Other bacteria	SALM	Salmonella spp.	2008	Incidence	Number	YEM	Yemen	Eastern Mediterranean	All ages	24711070	216712	74694.2	442342
Other bacteria	SALM	Salmonella spp.	2008	Incidence	Number	ZAF	South Africa	Africa	<5 years	5242712	40858.9	11621.9	100795
Other bacteria	SALM	Salmonella spp.	2008	Incidence	Number	ZAF	South Africa	Africa	≥5 years	45555800	417299	123845	1.09967e+06
Other bacteria	SALM	Salmonella spp.	2008	Incidence	Number	ZAF	South Africa	Africa	All ages	50798512	458158	137209	1.18035e+06
Other bacteria	SALM	Salmonella spp.	2008	Incidence	Number	ZMB	Zambia	Africa	<5 years	2361500	81766.2	21551.6	213475
Other bacteria	SALM	Salmonella spp.	2008	Incidence	Number	ZMB	Zambia	Africa	≥5 years	10430418	189792	46835.6	526404
Other bacteria	SALM	Salmonella spp.	2008	Incidence	Number	ZMB	Zambia	Africa	All ages	12791918	271558	68592.2	739139
Other bacteria	SALM	Salmonella spp.	2008	Incidence	Number	ZWE	Zimbabwe	Africa	<5 years	2061273	29958.5	8147.11	74003.6
Other bacteria	SALM	Salmonella spp.	2008	Incidence	Number	ZWE	Zimbabwe	Africa	≥5 years	10814544	118405	32203.2	289469
Other bacteria	SALM	Salmonella spp.	2008	Incidence	Number	ZWE	Zimbabwe	Africa	All ages	12875817	148363	40935.9	362092
Other bacteria	SALM	Salmonella spp.	2008	Incidence	Rate per 100,000	AFG	Afghanistan	Eastern Mediterranean	<5 years	4900250	1175.62	400.281	2356.35
Other bacteria	SALM	Salmonella spp.	2008	Incidence	Rate per 100,000	AFG	Afghanistan	Eastern Mediterranean	≥5 years	21028874	295.844	96.997	691.208
Other bacteria	SALM	Salmonella spp.	2008	Incidence	Rate per 100,000	AFG	Afghanistan	Eastern Mediterranean	All ages	25929124	462.109	162.836	948.535
Other bacteria	SALM	Salmonella spp.	2008	Incidence	Rate per 100,000	AFR	African Region	Africa	<5 years	139799813	1890.54	710.341	3552.6
Other bacteria	SALM	Salmonella spp.	2008	Incidence	Rate per 100,000	AFR	African Region	Africa	≥5 years	684945986	1027.28	403.748	1875.38
Other bacteria	SALM	Salmonella spp.	2008	Incidence	Rate per 100,000	AFR	African Region	Africa	All ages	824745799	1173.61	477.17	2165.69
Other bacteria	SALM	Salmonella spp.	2008	Incidence	Rate per 100,000	AGO	Angola	Africa	<5 years	3929492	1950.7	486.139	4837.9
Other bacteria	SALM	Salmonella spp.	2008	Incidence	Rate per 100,000	AGO	Angola	Africa	≥5 years	17240725	786.894	173.465	1976.33
Other bacteria	SALM	Salmonella spp.	2008	Incidence	Rate per 100,000	AGO	Angola	Africa	All ages	21170217	1002.91	230.131	2505.12
Other bacteria	SALM	Salmonella spp.	2008	Incidence	Rate per 100,000	ALB	Albania	Europe	<5 years	195345	478.846	98.7633	1399.63
Other bacteria	SALM	Salmonella spp.	2008	Incidence	Rate per 100,000	ALB	Albania	Europe	≥5 years	2812984	31.9951	6.8033	88.4438
Other bacteria	SALM	Salmonella spp.	2008	Incidence	Rate per 100,000	ALB	Albania	Europe	All ages	3008329	61.0113	13.0438	171.913
Other bacteria	SALM	Salmonella spp.	2008	Incidence	Rate per 100,000	AMR	Region of the Americas	Americas	<5 years	75662002	1074.36	668.611	1596.75
Other bacteria	SALM	Salmonella spp.	2008	Incidence	Rate per 100,000	AMR	Region of the Americas	Americas	≥5 years	828429891	318.05	186.701	502.929
Other bacteria	SALM	Salmonella spp.	2008	Incidence	Rate per 100,000	AMR	Region of the Americas	Americas	All ages	904091893	381.344	224.441	590.344
Other bacteria	SALM	Salmonella spp.	2008	Incidence	Rate per 100,000	AND	Andorra	Europe	<5 years	3757	1324.08	845.648	1967.16
Other bacteria	SALM	Salmonella spp.	2008	Incidence	Rate per 100,000	AND	Andorra	Europe	≥5 years	79074	163.235	104.254	242.517
Other bacteria	SALM	Salmonella spp.	2008	Incidence	Rate per 100,000	AND	Andorra	Europe	All ages	82831	215.888	137.881	320.743
Other bacteria	SALM	Salmonella spp.	2008	Incidence	Rate per 100,000	ARE	United Arab Emirates	Eastern Mediterranean	<5 years	351815	1430.54	508.577	3234.42
Other bacteria	SALM	Salmonella spp.	2008	Incidence	Rate per 100,000	ARE	United Arab Emirates	Eastern Mediterranean	≥5 years	5661534	230.661	82.0033	521.519
Other bacteria	SALM	Salmonella spp.	2008	Incidence	Rate per 100,000	ARE	United Arab Emirates	Eastern Mediterranean	All ages	6013349	300.861	106.96	680.239
Other bacteria	SALM	Salmonella spp.	2008	Incidence	Rate per 100,000	ARG	Argentina	Americas	<5 years	3511876	1300.97	306.033	3467.82
Other bacteria	SALM	Salmonella spp.	2008	Incidence	Rate per 100,000	ARG	Argentina	Americas	≥5 years	36697296	544.118	130.952	1414.95
Other bacteria	SALM	Salmonella spp.	2008	Incidence	Rate per 100,000	ARG	Argentina	Americas	All ages	40209172	610.221	147.535	1549.56
Other bacteria	SALM	Salmonella spp.	2008	Incidence	Rate per 100,000	ARM	Armenia	Europe	<5 years	194673	806.542	266.334	1771.17
Other bacteria	SALM	Salmonella spp.	2008	Incidence	Rate per 100,000	ARM	Armenia	Europe	≥5 years	2772530	147.382	51.8066	362.603
Other bacteria	SALM	Salmonella spp.	2008	Incidence	Rate per 100,000	ARM	Armenia	Europe	All ages	2967203	190.629	67.6222	436.185
Other bacteria	SALM	Salmonella spp.	2008	Incidence	Rate per 100,000	ATG	Antigua and Barbuda	Americas	<5 years	6279	1603.44	932.212	2611.39
Other bacteria	SALM	Salmonella spp.	2008	Incidence	Rate per 100,000	ATG	Antigua and Barbuda	Americas	≥5 years	75998	343.743	199.847	559.828
Other bacteria	SALM	Salmonella spp.	2008	Incidence	Rate per 100,000	ATG	Antigua and Barbuda	Americas	All ages	82277	439.877	255.737	716.394
Other bacteria	SALM	Salmonella spp.	2008	Incidence	Rate per 100,000	AUS	Australia	Western Pacific	<5 years	1367879	931.43	578.135	1394.38
Other bacteria	SALM	Salmonella spp.	2008	Incidence	Rate per 100,000	AUS	Australia	Western Pacific	≥5 years	19786577	167.079	103.705	250.123
Other bacteria	SALM	Salmonella spp.	2008	Incidence	Rate per 100,000	AUS	Australia	Western Pacific	All ages	21154456	216.503	134.382	324.113
Other bacteria	SALM	Salmonella spp.	2008	Incidence	Rate per 100,000	AUT	Austria	Europe	<5 years	396092	1259.95	804.691	1871.89
Other bacteria	SALM	Salmonella spp.	2008	Incidence	Rate per 100,000	AUT	Austria	Europe	≥5 years	7913645	163.631	104.506	243.105
Other bacteria	SALM	Salmonella spp.	2008	Incidence	Rate per 100,000	AUT	Austria	Europe	All ages	8309737	215.888	137.881	320.743
Other bacteria	SALM	Salmonella spp.	2008	Incidence	Rate per 100,000	AZE	Azerbaijan	Europe	<5 years	726674	753.744	248.225	1652.65
Other bacteria	SALM	Salmonella spp.	2008	Incidence	Rate per 100,000	AZE	Azerbaijan	Europe	≥5 years	8159609	106.282	37.1265	256.601
Other bacteria	SALM	Salmonella spp.	2008	Incidence	Rate per 100,000	AZE	Azerbaijan	Europe	All ages	8886283	159.228	55.8065	358.954
Other bacteria	SALM	Salmonella spp.	2008	Incidence	Rate per 100,000	BDI	Burundi	Africa	<5 years	1593266	2080.7	759.654	3763.71
Other bacteria	SALM	Salmonella spp.	2008	Incidence	Rate per 100,000	BDI	Burundi	Africa	≥5 years	6722338	1057.31	436.322	2087.35
Other bacteria	SALM	Salmonella spp.	2008	Incidence	Rate per 100,000	BDI	Burundi	Africa	All ages	8315604	1253.39	503.025	2341.49
Other bacteria	SALM	Salmonella spp.	2008	Incidence	Rate per 100,000	BEL	Belgium	Europe	<5 years	603012	1062.26	678.434	1578.19
Other bacteria	SALM	Salmonella spp.	2008	Incidence	Rate per 100,000	BEL	Belgium	Europe	≥5 years	10062850	165.17	105.489	245.391
Other bacteria	SALM	Salmonella spp.	2008	Incidence	Rate per 100,000	BEL	Belgium	Europe	All ages	10665862	215.888	137.881	320.743
Other bacteria	SALM	Salmonella spp.	2008	Incidence	Rate per 100,000	BEN	Benin	Africa	<5 years	1579342	1266.39	484.025	2418.12
Other bacteria	SALM	Salmonella spp.	2008	Incidence	Rate per 100,000	BEN	Benin	Africa	≥5 years	7510404	1006.04	374.004	1973.33
Other bacteria	SALM	Salmonella spp.	2008	Incidence	Rate per 100,000	BEN	Benin	Africa	All ages	9089746	1051.27	390.908	2033.12
Other bacteria	SALM	Salmonella spp.	2008	Incidence	Rate per 100,000	BFA	Burkina Faso	Africa	<5 years	2738782	2251.83	652.224	5334.08
Other bacteria	SALM	Salmonella spp.	2008	Incidence	Rate per 100,000	BFA	Burkina Faso	Africa	≥5 years	12297059	1091.06	329.656	2649.57
Other bacteria	SALM	Salmonella spp.	2008	Incidence	Rate per 100,000	BFA	Burkina Faso	Africa	All ages	15035841	1302.5	394.445	3056.57
Other bacteria	SALM	Salmonella spp.	2008	Incidence	Rate per 100,000	BGD	Bangladesh	South-East Asia	<5 years	17682611	534.583	188.326	1068.33
Other bacteria	SALM	Salmonella spp.	2008	Incidence	Rate per 100,000	BGD	Bangladesh	South-East Asia	≥5 years	131073012	444.08	161.63	941.118
Other bacteria	SALM	Salmonella spp.	2008	Incidence	Rate per 100,000	BGD	Bangladesh	South-East Asia	All ages	148755623	454.838	166.084	958.074
Other bacteria	SALM	Salmonella spp.	2008	Incidence	Rate per 100,000	BGR	Bulgaria	Europe	<5 years	346574	180.946	43.4208	546.082
Other bacteria	SALM	Salmonella spp.	2008	Incidence	Rate per 100,000	BGR	Bulgaria	Europe	≥5 years	7213773	10.2826	2.66234	32.9352
Other bacteria	SALM	Salmonella spp.	2008	Incidence	Rate per 100,000	BGR	Bulgaria	Europe	All ages	7560347	18.106	4.52868	55.1566
Other bacteria	SALM	Salmonella spp.	2008	Incidence	Rate per 100,000	BHR	Bahrain	Eastern Mediterranean	<5 years	85647	1064.17	378.327	2406.05
Other bacteria	SALM	Salmonella spp.	2008	Incidence	Rate per 100,000	BHR	Bahrain	Eastern Mediterranean	≥5 years	1003343	235.704	83.796	532.92
Other bacteria	SALM	Salmonella spp.	2008	Incidence	Rate per 100,000	BHR	Bahrain	Eastern Mediterranean	All ages	1088990	300.861	106.96	680.239
Other bacteria	SALM	Salmonella spp.	2008	Incidence	Rate per 100,000	BHS	Bahamas	Americas	<5 years	27553	1580.26	918.736	2573.64
Other bacteria	SALM	Salmonella spp.	2008	Incidence	Rate per 100,000	BHS	Bahamas	Americas	≥5 years	328269	344.16	200.089	560.507
Other bacteria	SALM	Salmonella spp.	2008	Incidence	Rate per 100,000	BHS	Bahamas	Americas	All ages	355822	439.877	255.737	716.394
Other bacteria	SALM	Salmonella spp.	2008	Incidence	Rate per 100,000	BIH	Bosnia and Herzegovina	Europe	<5 years	190103	357.897	113.445	798.108
Other bacteria	SALM	Salmonella spp.	2008	Incidence	Rate per 100,000	BIH	Bosnia and Herzegovina	Europe	≥5 years	3791429	18.9017	6.48435	45.9509
Other bacteria	SALM	Salmonella spp.	2008	Incidence	Rate per 100,000	BIH	Bosnia and Herzegovina	Europe	All ages	3981532	35.0875	11.9263	81.776
Other bacteria	SALM	Salmonella spp.	2008	Incidence	Rate per 100,000	BLR	Belarus	Europe	<5 years	461015	623.792	205.729	1397.02
Other bacteria	SALM	Salmonella spp.	2008	Incidence	Rate per 100,000	BLR	Belarus	Europe	≥5 years	9083077	77.1764	27.6222	187.446
Other bacteria	SALM	Salmonella spp.	2008	Incidence	Rate per 100,000	BLR	Belarus	Europe	All ages	9544092	103.58	36.4729	234.768
Other bacteria	SALM	Salmonella spp.	2008	Incidence	Rate per 100,000	BLZ	Belize	Americas	<5 years	37806	402.655	148.234	785.706
Other bacteria	SALM	Salmonella spp.	2008	Incidence	Rate per 100,000	BLZ	Belize	Americas	≥5 years	262421	334.761	132.192	678.122
Other bacteria	SALM	Salmonella spp.	2008	Incidence	Rate per 100,000	BLZ	Belize	Americas	All ages	300227	343.31	135.966	682.329
Other bacteria	SALM	Salmonella spp.	2008	Incidence	Rate per 100,000	BOL	Bolivia	Americas	<5 years	1201843	1076.21	389.192	2203.2
Other bacteria	SALM	Salmonella spp.	2008	Incidence	Rate per 100,000	BOL	Bolivia	Americas	≥5 years	8566441	190.526	61.3187	398.2
Other bacteria	SALM	Salmonella spp.	2008	Incidence	Rate per 100,000	BOL	Bolivia	Americas	All ages	9768284	299.496	107.552	616.45
Other bacteria	SALM	Salmonella spp.	2008	Incidence	Rate per 100,000	BRA	Brazil	Americas	<5 years	15392041	494.057	152.517	1077.89
Other bacteria	SALM	Salmonella spp.	2008	Incidence	Rate per 100,000	BRA	Brazil	Americas	≥5 years	174091730	238.955	75.6007	569.804
Other bacteria	SALM	Salmonella spp.	2008	Incidence	Rate per 100,000	BRA	Brazil	Americas	All ages	189483771	259.677	82.9909	615.625
Other bacteria	SALM	Salmonella spp.	2008	Incidence	Rate per 100,000	BRB	Barbados	Americas	<5 years	18210	1827.48	1062.47	2976.28
Other bacteria	SALM	Salmonella spp.	2008	Incidence	Rate per 100,000	BRB	Barbados	Americas	≥5 years	253746	340.296	197.843	554.214
Other bacteria	SALM	Salmonella spp.	2008	Incidence	Rate per 100,000	BRB	Barbados	Americas	All ages	271956	439.877	255.737	716.394
Other bacteria	SALM	Salmonella spp.	2008	Incidence	Rate per 100,000	BRN	Brunei	Western Pacific	<5 years	30582	737.091	457.51	1103.45
Other bacteria	SALM	Salmonella spp.	2008	Incidence	Rate per 100,000	BRN	Brunei	Western Pacific	≥5 years	343693	170.181	105.63	254.767
Other bacteria	SALM	Salmonella spp.	2008	Incidence	Rate per 100,000	BRN	Brunei	Western Pacific	All ages	374275	216.503	134.382	324.113
Other bacteria	SALM	Salmonella spp.	2008	Incidence	Rate per 100,000	BTN	Bhutan	South-East Asia	<5 years	66139	782.482	282.141	1565.83
Other bacteria	SALM	Salmonella spp.	2008	Incidence	Rate per 100,000	BTN	Bhutan	South-East Asia	≥5 years	616381	465.22	178.84	967.569
Other bacteria	SALM	Salmonella spp.	2008	Incidence	Rate per 100,000	BTN	Bhutan	South-East Asia	All ages	682520	495.964	186.656	1033.13
Other bacteria	SALM	Salmonella spp.	2008	Incidence	Rate per 100,000	BWA	Botswana	Africa	<5 years	241708	1362.34	503.355	2739.13
Other bacteria	SALM	Salmonella spp.	2008	Incidence	Rate per 100,000	BWA	Botswana	Africa	≥5 years	1688374	1039.52	405.696	2111.68
Other bacteria	SALM	Salmonella spp.	2008	Incidence	Rate per 100,000	BWA	Botswana	Africa	All ages	1930082	1079.95	416.126	2123.08
Other bacteria	SALM	Salmonella spp.	2008	Incidence	Rate per 100,000	CAF	Central African Republic	Africa	<5 years	788498	2353.54	636.751	5894.55
Other bacteria	SALM	Salmonella spp.	2008	Incidence	Rate per 100,000	CAF	Central African Republic	Africa	≥5 years	3720662	850.942	230.318	2184.36
Other bacteria	SALM	Salmonella spp.	2008	Incidence	Rate per 100,000	CAF	Central African Republic	Africa	All ages	4509160	1113.7	301.673	2846.35
Other bacteria	SALM	Salmonella spp.	2008	Incidence	Rate per 100,000	CAN	Canada	Americas	<5 years	1785807	2279.23	1325.11	3712.01
Other bacteria	SALM	Salmonella spp.	2008	Incidence	Rate per 100,000	CAN	Canada	Americas	≥5 years	31477057	335.524	195.068	546.442
Other bacteria	SALM	Salmonella spp.	2008	Incidence	Rate per 100,000	CAN	Canada	Americas	All ages	33262864	439.877	255.737	716.394
Other bacteria	SALM	Salmonella spp.	2008	Incidence	Rate per 100,000	CHE	Switzerland	Europe	<5 years	369200	1234.25	788.28	1833.71
Other bacteria	SALM	Salmonella spp.	2008	Incidence	Rate per 100,000	CHE	Switzerland	Europe	≥5 years	7218396	163.802	104.615	243.358
Other bacteria	SALM	Salmonella spp.	2008	Incidence	Rate per 100,000	CHE	Switzerland	Europe	All ages	7587596	215.888	137.881	320.743
Other bacteria	SALM	Salmonella spp.	2008	Incidence	Rate per 100,000	CHL	Chile	Americas	<5 years	1163697	1761.76	1024.26	2869.25
Other bacteria	SALM	Salmonella spp.	2008	Incidence	Rate per 100,000	CHL	Chile	Americas	≥5 years	15590495	341.21	198.374	555.702
Other bacteria	SALM	Salmonella spp.	2008	Incidence	Rate per 100,000	CHL	Chile	Americas	All ages	16754192	439.877	255.737	716.394
Other bacteria	SALM	Salmonella spp.	2008	Incidence	Rate per 100,000	CHN	China	Western Pacific	<5 years	81493568	374.199	138.219	734.129
Other bacteria	SALM	Salmonella spp.	2008	Incidence	Rate per 100,000	CHN	China	Western Pacific	≥5 years	1248194827	102.595	39.738	196.242
Other bacteria	SALM	Salmonella spp.	2008	Incidence	Rate per 100,000	CHN	China	Western Pacific	All ages	1329688395	119.241	46.4642	234.749
Other bacteria	SALM	Salmonella spp.	2008	Incidence	Rate per 100,000	CIV	Cote d'Ivoire	Africa	<5 years	3767991	1606.37	622.133	3057.54
Other bacteria	SALM	Salmonella spp.	2008	Incidence	Rate per 100,000	CIV	Cote d'Ivoire	Africa	≥5 years	17506151	885.755	337.005	1751.6
Other bacteria	SALM	Salmonella spp.	2008	Incidence	Rate per 100,000	CIV	Cote d'Ivoire	Africa	All ages	21274142	1013.39	386.076	1945.86
Other bacteria	SALM	Salmonella spp.	2008	Incidence	Rate per 100,000	CMR	Cameroon	Africa	<5 years	3167038	2399.08	714.199	5473.33
Other bacteria	SALM	Salmonella spp.	2008	Incidence	Rate per 100,000	CMR	Cameroon	Africa	≥5 years	15140922	1086.55	324.654	2710.21
Other bacteria	SALM	Salmonella spp.	2008	Incidence	Rate per 100,000	CMR	Cameroon	Africa	All ages	18307960	1313.6	406.376	3153.47
Other bacteria	SALM	Salmonella spp.	2008	Incidence	Rate per 100,000	COD	Democratic Republic of Congo	Africa	<5 years	11618722	1990.89	738.832	3629.41
Other bacteria	SALM	Salmonella spp.	2008	Incidence	Rate per 100,000	COD	Democratic Republic of Congo	Africa	≥5 years	51791031	655.428	263.819	1289.02
Other bacteria	SALM	Salmonella spp.	2008	Incidence	Rate per 100,000	COD	Democratic Republic of Congo	Africa	All ages	63409753	900.129	355.652	1666.03
Other bacteria	SALM	Salmonella spp.	2008	Incidence	Rate per 100,000	COG	Congo	Africa	<5 years	648187	2092.6	807.225	4026.71
Other bacteria	SALM	Salmonella spp.	2008	Incidence	Rate per 100,000	COG	Congo	Africa	≥5 years	3404088	950.428	358.26	1864.26
Other bacteria	SALM	Salmonella spp.	2008	Incidence	Rate per 100,000	COG	Congo	Africa	All ages	4052275	1133.13	417.584	2190.23
Other bacteria	SALM	Salmonella spp.	2008	Incidence	Rate per 100,000	COK	Cook Islands	Western Pacific	<5 years	1526	621.103	385.516	929.813
Other bacteria	SALM	Salmonella spp.	2008	Incidence	Rate per 100,000	COK	Cook Islands	Western Pacific	≥5 years	14211	173.056	107.415	259.071
Other bacteria	SALM	Salmonella spp.	2008	Incidence	Rate per 100,000	COK	Cook Islands	Western Pacific	All ages	15737	216.503	134.382	324.113
Other bacteria	SALM	Salmonella spp.	2008	Incidence	Rate per 100,000	COL	Colombia	Americas	<5 years	4045376	830.025	223.202	2090.59
Other bacteria	SALM	Salmonella spp.	2008	Incidence	Rate per 100,000	COL	Colombia	Americas	≥5 years	39456757	323.136	88.3215	736.36
Other bacteria	SALM	Salmonella spp.	2008	Incidence	Rate per 100,000	COL	Colombia	Americas	All ages	43502133	370.273	100.116	858.234
Other bacteria	SALM	Salmonella spp.	2008	Incidence	Rate per 100,000	COM	Comoros	Africa	<5 years	93253	1976.23	768.768	3827.31
Other bacteria	SALM	Salmonella spp.	2008	Incidence	Rate per 100,000	COM	Comoros	Africa	≥5 years	529795	1050.52	384.983	2112.22
Other bacteria	SALM	Salmonella spp.	2008	Incidence	Rate per 100,000	COM	Comoros	Africa	All ages	623048	1189.07	447.882	2317.06
Other bacteria	SALM	Salmonella spp.	2008	Incidence	Rate per 100,000	CPV	Cape Verde	Africa	<5 years	54302	543.669	124.664	1413.98
Other bacteria	SALM	Salmonella spp.	2008	Incidence	Rate per 100,000	CPV	Cape Verde	Africa	≥5 years	444567	645.443	152.766	1632.12
Other bacteria	SALM	Salmonella spp.	2008	Incidence	Rate per 100,000	CPV	Cape Verde	Africa	All ages	498869	634.365	151.937	1596.54
Other bacteria	SALM	Salmonella spp.	2008	Incidence	Rate per 100,000	CRI	Costa Rica	Americas	<5 years	359360	554.985	194.653	1091.09
Other bacteria	SALM	Salmonella spp.	2008	Incidence	Rate per 100,000	CRI	Costa Rica	Americas	≥5 years	4050549	387.188	155.471	765.669
Other bacteria	SALM	Salmonella spp.	2008	Incidence	Rate per 100,000	CRI	Costa Rica	Americas	All ages	4409909	400.861	157.603	800.51
Other bacteria	SALM	Salmonella spp.	2008	Incidence	Rate per 100,000	CUB	Cuba	Americas	<5 years	635078	498.818	134.607	1364.49
Other bacteria	SALM	Salmonella spp.	2008	Incidence	Rate per 100,000	CUB	Cuba	Americas	≥5 years	10654971	346.308	97.0231	865.277
Other bacteria	SALM	Salmonella spp.	2008	Incidence	Rate per 100,000	CUB	Cuba	Americas	All ages	11290049	354.886	100.63	874.187
Other bacteria	SALM	Salmonella spp.	2008	Incidence	Rate per 100,000	CYP	Cyprus	Europe	<5 years	61343	1059.18	676.47	1573.62
Other bacteria	SALM	Salmonella spp.	2008	Incidence	Rate per 100,000	CYP	Cyprus	Europe	≥5 years	1020528	165.198	105.507	245.433
Other bacteria	SALM	Salmonella spp.	2008	Incidence	Rate per 100,000	CYP	Cyprus	Europe	All ages	1081871	215.888	137.881	320.743
Other bacteria	SALM	Salmonella spp.	2008	Incidence	Rate per 100,000	CZE	Czechia	Europe	<5 years	515337	1206.92	770.825	1793.11
Other bacteria	SALM	Salmonella spp.	2008	Incidence	Rate per 100,000	CZE	Czechia	Europe	≥5 years	9841070	163.992	104.737	243.641
Other bacteria	SALM	Salmonella spp.	2008	Incidence	Rate per 100,000	CZE	Czechia	Europe	All ages	10356407	215.888	137.881	320.743
Other bacteria	SALM	Salmonella spp.	2008	Incidence	Rate per 100,000	DEU	Germany	Europe	<5 years	3481955	1400.7	894.584	2081
Other bacteria	SALM	Salmonella spp.	2008	Incidence	Rate per 100,000	DEU	Germany	Europe	≥5 years	77727446	162.812	103.983	241.888
Other bacteria	SALM	Salmonella spp.	2008	Incidence	Rate per 100,000	DEU	Germany	Europe	All ages	81209401	215.888	137.881	320.743
Other bacteria	SALM	Salmonella spp.	2008	Incidence	Rate per 100,000	DJI	Djibouti	Eastern Mediterranean	<5 years	119513	1041.99	363.385	2014.73
Other bacteria	SALM	Salmonella spp.	2008	Incidence	Rate per 100,000	DJI	Djibouti	Eastern Mediterranean	≥5 years	763972	764.932	280.377	1500.71
Other bacteria	SALM	Salmonella spp.	2008	Incidence	Rate per 100,000	DJI	Djibouti	Eastern Mediterranean	All ages	883485	802.411	296.694	1581.79
Other bacteria	SALM	Salmonella spp.	2008	Incidence	Rate per 100,000	DMA	Dominica	Americas	<5 years	5207	285.454	98.537	589.455
Other bacteria	SALM	Salmonella spp.	2008	Incidence	Rate per 100,000	DMA	Dominica	Americas	≥5 years	63649	286.387	116.276	581.477
Other bacteria	SALM	Salmonella spp.	2008	Incidence	Rate per 100,000	DMA	Dominica	Americas	All ages	68856	286.316	115.252	569.035
Other bacteria	SALM	Salmonella spp.	2008	Incidence	Rate per 100,000	DNK	Denmark	Europe	<5 years	325600	1010.04	645.083	1500.61
Other bacteria	SALM	Salmonella spp.	2008	Incidence	Rate per 100,000	DNK	Denmark	Europe	≥5 years	5150384	165.683	105.817	246.153
Other bacteria	SALM	Salmonella spp.	2008	Incidence	Rate per 100,000	DNK	Denmark	Europe	All ages	5475984	215.888	137.881	320.743
Other bacteria	SALM	Salmonella spp.	2008	Incidence	Rate per 100,000	DOM	Dominican Republic	Americas	<5 years	999367	1065.23	386.603	2096.18
Other bacteria	SALM	Salmonella spp.	2008	Incidence	Rate per 100,000	DOM	Dominican Republic	Americas	≥5 years	8513790	367.44	146.828	726.493
Other bacteria	SALM	Salmonella spp.	2008	Incidence	Rate per 100,000	DOM	Dominican Republic	Americas	All ages	9513157	440.743	175.3	870.547
Other bacteria	SALM	Salmonella spp.	2008	Incidence	Rate per 100,000	DZA	Algeria	Africa	<5 years	3407108	728.826	275.745	1408.9
Other bacteria	SALM	Salmonella spp.	2008	Incidence	Rate per 100,000	DZA	Algeria	Africa	≥5 years	31079878	203.689	75.8548	405.568
Other bacteria	SALM	Salmonella spp.	2008	Incidence	Rate per 100,000	DZA	Algeria	Africa	All ages	34486986	255.569	94.9154	502.276
Other bacteria	SALM	Salmonella spp.	2008	Incidence	Rate per 100,000	ECU	Ecuador	Americas	<5 years	1580361	973.091	349.514	1974.33
Other bacteria	SALM	Salmonella spp.	2008	Incidence	Rate per 100,000	ECU	Ecuador	Americas	≥5 years	12870297	342.439	124.994	738.39
Other bacteria	SALM	Salmonella spp.	2008	Incidence	Rate per 100,000	ECU	Ecuador	Americas	All ages	14450658	411.408	153.743	865.114
Other bacteria	SALM	Salmonella spp.	2008	Incidence	Rate per 100,000	EGY	Egypt	Eastern Mediterranean	<5 years	10465208	621.131	139.627	1517.21
Other bacteria	SALM	Salmonella spp.	2008	Incidence	Rate per 100,000	EGY	Egypt	Eastern Mediterranean	≥5 years	74599178	111.911	26.3629	281.218
Other bacteria	SALM	Salmonella spp.	2008	Incidence	Rate per 100,000	EGY	Egypt	Eastern Mediterranean	All ages	85064386	174.559	41.3091	420.875
Other bacteria	SALM	Salmonella spp.	2008	Incidence	Rate per 100,000	EMR	Eastern Mediterranean Region	Eastern Mediterranean	<5 years	77043340	1233.82	482.486	2224.27
Other bacteria	SALM	Salmonella spp.	2008	Incidence	Rate per 100,000	EMR	Eastern Mediterranean Region	Eastern Mediterranean	≥5 years	512610644	375.848	149.826	733.546
Other bacteria	SALM	Salmonella spp.	2008	Incidence	Rate per 100,000	EMR	Eastern Mediterranean Region	Eastern Mediterranean	All ages	589653984	487.949	199.034	900.595
Other bacteria	SALM	Salmonella spp.	2008	Incidence	Rate per 100,000	ERI	Eritrea	Africa	<5 years	448042	1794.19	638.97	3305.16
Other bacteria	SALM	Salmonella spp.	2008	Incidence	Rate per 100,000	ERI	Eritrea	Africa	≥5 years	2322660	1228	500.117	2470.29
Other bacteria	SALM	Salmonella spp.	2008	Incidence	Rate per 100,000	ERI	Eritrea	Africa	All ages	2770702	1319.56	520.791	2578.31
Other bacteria	SALM	Salmonella spp.	2008	Incidence	Rate per 100,000	ESP	Spain	Europe	<5 years	2403053	1148.48	733.501	1706.29
Other bacteria	SALM	Salmonella spp.	2008	Incidence	Rate per 100,000	ESP	Spain	Europe	≥5 years	43551250	164.43	105.016	244.292
Other bacteria	SALM	Salmonella spp.	2008	Incidence	Rate per 100,000	ESP	Spain	Europe	All ages	45954303	215.888	137.881	320.743
Other bacteria	SALM	Salmonella spp.	2008	Incidence	Rate per 100,000	EST	Estonia	Europe	<5 years	71600	1122.63	716.992	1667.88
Other bacteria	SALM	Salmonella spp.	2008	Incidence	Rate per 100,000	EST	Estonia	Europe	≥5 years	1266810	164.639	105.15	244.602
Other bacteria	SALM	Salmonella spp.	2008	Incidence	Rate per 100,000	EST	Estonia	Europe	All ages	1338410	215.888	137.881	320.743
Other bacteria	SALM	Salmonella spp.	2008	Incidence	Rate per 100,000	ETH	Ethiopia	Africa	<5 years	15056571	2180.91	550.856	5283.01
Other bacteria	SALM	Salmonella spp.	2008	Incidence	Rate per 100,000	ETH	Ethiopia	Africa	≥5 years	69264842	1147.13	309.514	2783.66
Other bacteria	SALM	Salmonella spp.	2008	Incidence	Rate per 100,000	ETH	Ethiopia	Africa	All ages	84321413	1331.73	358.547	3167.29
Other bacteria	SALM	Salmonella spp.	2008	Incidence	Rate per 100,000	EUR	European Region	Europe	<5 years	52332132	903.877	583.521	1348.23
Other bacteria	SALM	Salmonella spp.	2008	Incidence	Rate per 100,000	EUR	European Region	Europe	≥5 years	836803107	150.07	95.85	224.353
Other bacteria	SALM	Salmonella spp.	2008	Incidence	Rate per 100,000	EUR	European Region	Europe	All ages	889135239	194.437	124.802	286.813
Other bacteria	SALM	Salmonella spp.	2008	Incidence	Rate per 100,000	FIN	Finland	Europe	<5 years	291634	1091.54	697.131	1621.68
Other bacteria	SALM	Salmonella spp.	2008	Incidence	Rate per 100,000	FIN	Finland	Europe	≥5 years	5008842	164.905	105.32	244.997
Other bacteria	SALM	Salmonella spp.	2008	Incidence	Rate per 100,000	FIN	Finland	Europe	All ages	5300476	215.888	137.881	320.743
Other bacteria	SALM	Salmonella spp.	2008	Incidence	Rate per 100,000	FJI	Fiji	Western Pacific	<5 years	100835	1012.43	335.586	2065.81
Other bacteria	SALM	Salmonella spp.	2008	Incidence	Rate per 100,000	FJI	Fiji	Western Pacific	≥5 years	800468	522.423	188.894	1074.24
Other bacteria	SALM	Salmonella spp.	2008	Incidence	Rate per 100,000	FJI	Fiji	Western Pacific	All ages	901303	577.244	212.187	1180.49
Other bacteria	SALM	Salmonella spp.	2008	Incidence	Rate per 100,000	FRA	France	Europe	<5 years	3837418	979.856	625.805	1455.76
Other bacteria	SALM	Salmonella spp.	2008	Incidence	Rate per 100,000	FRA	France	Europe	≥5 years	58772101	166.006	106.023	246.634
Other bacteria	SALM	Salmonella spp.	2008	Incidence	Rate per 100,000	FRA	France	Europe	All ages	62609519	215.888	137.881	320.743
Other bacteria	SALM	Salmonella spp.	2008	Incidence	Rate per 100,000	FSM	Micronesia	Western Pacific	<5 years	13103	890.808	312.389	1825.57
Other bacteria	SALM	Salmonella spp.	2008	Incidence	Rate per 100,000	FSM	Micronesia	Western Pacific	≥5 years	96322	380.231	135.92	762.614
Other bacteria	SALM	Salmonella spp.	2008	Incidence	Rate per 100,000	FSM	Micronesia	Western Pacific	All ages	109425	441.37	157.359	884.468
Other bacteria	SALM	Salmonella spp.	2008	Incidence	Rate per 100,000	GAB	Gabon	Africa	<5 years	226939	1458.06	422.876	3450.56
Other bacteria	SALM	Salmonella spp.	2008	Incidence	Rate per 100,000	GAB	Gabon	Africa	≥5 years	1354019	774.431	223.829	1877.81
Other bacteria	SALM	Salmonella spp.	2008	Incidence	Rate per 100,000	GAB	Gabon	Africa	All ages	1580958	872.562	267.272	2118.33
Other bacteria	SALM	Salmonella spp.	2008	Incidence	Rate per 100,000	GBR	United Kingdom	Europe	<5 years	3717035	998.335	637.607	1483.21
Other bacteria	SALM	Salmonella spp.	2008	Incidence	Rate per 100,000	GBR	United Kingdom	Europe	≥5 years	58072023	165.806	105.895	246.336
Other bacteria	SALM	Salmonella spp.	2008	Incidence	Rate per 100,000	GBR	United Kingdom	Europe	All ages	61789058	215.888	137.881	320.743
Other bacteria	SALM	Salmonella spp.	2008	Incidence	Rate per 100,000	GEO	Georgia	Europe	<5 years	243083	711.391	240.1	1583.61
Other bacteria	SALM	Salmonella spp.	2008	Incidence	Rate per 100,000	GEO	Georgia	Europe	≥5 years	3710261	160.345	57.4495	375.851
Other bacteria	SALM	Salmonella spp.	2008	Incidence	Rate per 100,000	GEO	Georgia	Europe	All ages	3953344	194.227	67.849	443.273
Other bacteria	SALM	Salmonella spp.	2008	Incidence	Rate per 100,000	GHA	Ghana	Africa	<5 years	3589592	1708.04	557.736	3805.2
Other bacteria	SALM	Salmonella spp.	2008	Incidence	Rate per 100,000	GHA	Ghana	Africa	≥5 years	20355261	904.85	278.897	2042.36
Other bacteria	SALM	Salmonella spp.	2008	Incidence	Rate per 100,000	GHA	Ghana	Africa	All ages	23944853	1025.26	330.359	2327.64
Other bacteria	SALM	Salmonella spp.	2008	Incidence	Rate per 100,000	GIN	Guinea	Africa	<5 years	1661825	1474.92	560.48	2828.94
Other bacteria	SALM	Salmonella spp.	2008	Incidence	Rate per 100,000	GIN	Guinea	Africa	≥5 years	8116337	1030.19	387.342	2000.04
Other bacteria	SALM	Salmonella spp.	2008	Incidence	Rate per 100,000	GIN	Guinea	Africa	All ages	9778162	1105.78	417.123	2137.19
Other bacteria	SALM	Salmonella spp.	2008	Incidence	Rate per 100,000	GLOBAL	Global	All WHO Member States	<5 years	649893537	1194.05	542.601	2051.78
Other bacteria	SALM	Salmonella spp.	2008	Incidence	Rate per 100,000	GLOBAL	Global	All WHO Member States	≥5 years	6106457403	443.317	214.473	768.443
Other bacteria	SALM	Salmonella spp.	2008	Incidence	Rate per 100,000	GLOBAL	Global	All WHO Member States	All ages	6756350940	515.53	245.812	901.308
Other bacteria	SALM	Salmonella spp.	2008	Incidence	Rate per 100,000	GMB	Gambia	Africa	<5 years	308567	1529.88	466.919	3414.86
Other bacteria	SALM	Salmonella spp.	2008	Incidence	Rate per 100,000	GMB	Gambia	Africa	≥5 years	1482871	831.073	265.028	1875
Other bacteria	SALM	Salmonella spp.	2008	Incidence	Rate per 100,000	GMB	Gambia	Africa	All ages	1791438	951.439	297.241	2096.33
Other bacteria	SALM	Salmonella spp.	2008	Incidence	Rate per 100,000	GNB	Guinea-Bissau	Africa	<5 years	247700	1547	402.437	4187.39
Other bacteria	SALM	Salmonella spp.	2008	Incidence	Rate per 100,000	GNB	Guinea-Bissau	Africa	≥5 years	1221596	1077.91	267.375	2797.72
Other bacteria	SALM	Salmonella spp.	2008	Incidence	Rate per 100,000	GNB	Guinea-Bissau	Africa	All ages	1469296	1156.99	297.148	2967.08
Other bacteria	SALM	Salmonella spp.	2008	Incidence	Rate per 100,000	GNQ	Equatorial Guinea	Africa	<5 years	171296	1509.37	561.216	2965.33
Other bacteria	SALM	Salmonella spp.	2008	Incidence	Rate per 100,000	GNQ	Equatorial Guinea	Africa	≥5 years	888301	827.591	335.386	1697.38
Other bacteria	SALM	Salmonella spp.	2008	Incidence	Rate per 100,000	GNQ	Equatorial Guinea	Africa	All ages	1059597	937.809	365.485	1907.25
Other bacteria	SALM	Salmonella spp.	2008	Incidence	Rate per 100,000	GRC	Greece	Europe	<5 years	535952	1239.23	791.462	1841.12
Other bacteria	SALM	Salmonella spp.	2008	Incidence	Rate per 100,000	GRC	Greece	Europe	≥5 years	10523106	163.768	104.594	243.308
Other bacteria	SALM	Salmonella spp.	2008	Incidence	Rate per 100,000	GRC	Greece	Europe	All ages	11059058	215.888	137.881	320.743
Other bacteria	SALM	Salmonella spp.	2008	Incidence	Rate per 100,000	GRD	Grenada	Americas	<5 years	8905	424.22	140.607	935.027
Other bacteria	SALM	Salmonella spp.	2008	Incidence	Rate per 100,000	GRD	Grenada	Americas	≥5 years	101808	604.434	245.513	1218.16
Other bacteria	SALM	Salmonella spp.	2008	Incidence	Rate per 100,000	GRD	Grenada	Americas	All ages	110713	589.939	235.728	1187.67
Other bacteria	SALM	Salmonella spp.	2008	Incidence	Rate per 100,000	GTM	Guatemala	Americas	<5 years	1934828	708.645	167.57	1790
Other bacteria	SALM	Salmonella spp.	2008	Incidence	Rate per 100,000	GTM	Guatemala	Americas	≥5 years	11860046	461.584	112.933	1088.14
Other bacteria	SALM	Salmonella spp.	2008	Incidence	Rate per 100,000	GTM	Guatemala	Americas	All ages	13794874	496.236	122.574	1184.31
Other bacteria	SALM	Salmonella spp.	2008	Incidence	Rate per 100,000	GUY	Guyana	Americas	<5 years	78640	1176.02	683.722	1915.3
Other bacteria	SALM	Salmonella spp.	2008	Incidence	Rate per 100,000	GUY	Guyana	Americas	≥5 years	677141	354.384	206.033	577.159
Other bacteria	SALM	Salmonella spp.	2008	Incidence	Rate per 100,000	GUY	Guyana	Americas	All ages	755781	439.877	255.737	716.394
Other bacteria	SALM	Salmonella spp.	2008	Incidence	Rate per 100,000	HND	Honduras	Americas	<5 years	1077188	574.104	203.607	1115.62
Other bacteria	SALM	Salmonella spp.	2008	Incidence	Rate per 100,000	HND	Honduras	Americas	≥5 years	6846614	394.412	140.759	798.744
Other bacteria	SALM	Salmonella spp.	2008	Incidence	Rate per 100,000	HND	Honduras	Americas	All ages	7923802	418.84	153.894	827.061
Other bacteria	SALM	Salmonella spp.	2008	Incidence	Rate per 100,000	HRV	Croatia	Europe	<5 years	204452	1267.69	809.635	1883.39
Other bacteria	SALM	Salmonella spp.	2008	Incidence	Rate per 100,000	HRV	Croatia	Europe	≥5 years	4111162	163.581	104.474	243.031
Other bacteria	SALM	Salmonella spp.	2008	Incidence	Rate per 100,000	HRV	Croatia	Europe	All ages	4315614	215.888	137.881	320.743
Other bacteria	SALM	Salmonella spp.	2008	Incidence	Rate per 100,000	HTI	Haiti	Americas	<5 years	1221971	865.844	310.162	1673.34
Other bacteria	SALM	Salmonella spp.	2008	Incidence	Rate per 100,000	HTI	Haiti	Americas	≥5 years	8229940	420.373	153.655	838.027
Other bacteria	SALM	Salmonella spp.	2008	Incidence	Rate per 100,000	HTI	Haiti	Americas	All ages	9451911	477.965	178.35	925.412
Other bacteria	SALM	Salmonella spp.	2008	Incidence	Rate per 100,000	HUN	Hungary	Europe	<5 years	483545	1244.97	795.125	1849.64
Other bacteria	SALM	Salmonella spp.	2008	Incidence	Rate per 100,000	HUN	Hungary	Europe	≥5 years	9540301	163.73	104.569	243.251
Other bacteria	SALM	Salmonella spp.	2008	Incidence	Rate per 100,000	HUN	Hungary	Europe	All ages	10023846	215.888	137.881	320.743
Other bacteria	SALM	Salmonella spp.	2008	Incidence	Rate per 100,000	IDN	Indonesia	South-East Asia	<5 years	23259263	1777.45	559.151	4323.71
Other bacteria	SALM	Salmonella spp.	2008	Incidence	Rate per 100,000	IDN	Indonesia	South-East Asia	≥5 years	215370129	469.089	152.06	1105.58
Other bacteria	SALM	Salmonella spp.	2008	Incidence	Rate per 100,000	IDN	Indonesia	South-East Asia	All ages	238629392	596.615	195.508	1367.98
Other bacteria	SALM	Salmonella spp.	2008	Incidence	Rate per 100,000	IND	India	South-East Asia	<5 years	131479184	1067.97	395.714	2314.35
Other bacteria	SALM	Salmonella spp.	2008	Incidence	Rate per 100,000	IND	India	South-East Asia	≥5 years	1067844200	880.413	325.674	1820.44
Other bacteria	SALM	Salmonella spp.	2008	Incidence	Rate per 100,000	IND	India	South-East Asia	All ages	1199323384	900.975	331.975	1866.33
Other bacteria	SALM	Salmonella spp.	2008	Incidence	Rate per 100,000	IRL	Ireland	Europe	<5 years	320120	835.416	533.555	1241.17
Other bacteria	SALM	Salmonella spp.	2008	Incidence	Rate per 100,000	IRL	Ireland	Europe	≥5 years	4132896	167.902	107.234	249.45
Other bacteria	SALM	Salmonella spp.	2008	Incidence	Rate per 100,000	IRL	Ireland	Europe	All ages	4453016	215.888	137.881	320.743
Other bacteria	SALM	Salmonella spp.	2008	Incidence	Rate per 100,000	IRN	Iran	Eastern Mediterranean	<5 years	5924766	715.927	185.45	1877.9
Other bacteria	SALM	Salmonella spp.	2008	Incidence	Rate per 100,000	IRN	Iran	Eastern Mediterranean	≥5 years	69125050	270.07	76.1678	670.702
Other bacteria	SALM	Salmonella spp.	2008	Incidence	Rate per 100,000	IRN	Iran	Eastern Mediterranean	All ages	75049816	305.268	91.0886	773.967
Other bacteria	SALM	Salmonella spp.	2008	Incidence	Rate per 100,000	IRQ	Iraq	Eastern Mediterranean	<5 years	4379852	1030.29	367.17	1961.86
Other bacteria	SALM	Salmonella spp.	2008	Incidence	Rate per 100,000	IRQ	Iraq	Eastern Mediterranean	≥5 years	23991598	291.585	106.264	584.786
Other bacteria	SALM	Salmonella spp.	2008	Incidence	Rate per 100,000	IRQ	Iraq	Eastern Mediterranean	All ages	28371450	405.623	143.659	801.1
Other bacteria	SALM	Salmonella spp.	2008	Incidence	Rate per 100,000	ISL	Iceland	Europe	<5 years	22126	856.495	547.018	1272.49
Other bacteria	SALM	Salmonella spp.	2008	Incidence	Rate per 100,000	ISL	Iceland	Europe	≥5 years	293423	167.582	107.03	248.975
Other bacteria	SALM	Salmonella spp.	2008	Incidence	Rate per 100,000	ISL	Iceland	Europe	All ages	315549	215.888	137.881	320.743
Other bacteria	SALM	Salmonella spp.	2008	Incidence	Rate per 100,000	ISR	Israel	Europe	<5 years	707050	596.431	380.923	886.111
Other bacteria	SALM	Salmonella spp.	2008	Incidence	Rate per 100,000	ISR	Israel	Europe	≥5 years	6314765	173.28	110.668	257.439
Other bacteria	SALM	Salmonella spp.	2008	Incidence	Rate per 100,000	ISR	Israel	Europe	All ages	7021815	215.888	137.881	320.743
Other bacteria	SALM	Salmonella spp.	2008	Incidence	Rate per 100,000	ITA	Italy	Europe	<5 years	2803390	1271.5	812.072	1889.06
Other bacteria	SALM	Salmonella spp.	2008	Incidence	Rate per 100,000	ITA	Italy	Europe	≥5 years	56549234	163.557	104.459	242.994
Other bacteria	SALM	Salmonella spp.	2008	Incidence	Rate per 100,000	ITA	Italy	Europe	All ages	59352624	215.888	137.881	320.743
Other bacteria	SALM	Salmonella spp.	2008	Incidence	Rate per 100,000	JAM	Jamaica	Americas	<5 years	238127	355.982	128.74	712.054
Other bacteria	SALM	Salmonella spp.	2008	Incidence	Rate per 100,000	JAM	Jamaica	Americas	≥5 years	2481825	261.27	104.855	514.628
Other bacteria	SALM	Salmonella spp.	2008	Incidence	Rate per 100,000	JAM	Jamaica	Americas	All ages	2719952	269.562	107.924	528.873
Other bacteria	SALM	Salmonella spp.	2008	Incidence	Rate per 100,000	JOR	Jordan	Eastern Mediterranean	<5 years	885967	619.073	212.078	1239.34
Other bacteria	SALM	Salmonella spp.	2008	Incidence	Rate per 100,000	JOR	Jordan	Eastern Mediterranean	≥5 years	6015993	250.804	89.926	499.787
Other bacteria	SALM	Salmonella spp.	2008	Incidence	Rate per 100,000	JOR	Jordan	Eastern Mediterranean	All ages	6901960	298.077	106.008	601.109
Other bacteria	SALM	Salmonella spp.	2008	Incidence	Rate per 100,000	JPN	Japan	Western Pacific	<5 years	5514038	1399.5	868.665	2095.1
Other bacteria	SALM	Salmonella spp.	2008	Incidence	Rate per 100,000	JPN	Japan	Western Pacific	≥5 years	122614823	163.303	101.362	244.47
Other bacteria	SALM	Salmonella spp.	2008	Incidence	Rate per 100,000	JPN	Japan	Western Pacific	All ages	128128861	216.503	134.382	324.113
Other bacteria	SALM	Salmonella spp.	2008	Incidence	Rate per 100,000	KAZ	Kazakhstan	Europe	<5 years	1528692	333.909	111.318	755.192
Other bacteria	SALM	Salmonella spp.	2008	Incidence	Rate per 100,000	KAZ	Kazakhstan	Europe	≥5 years	14809648	77.5288	27.1377	190.431
Other bacteria	SALM	Salmonella spp.	2008	Incidence	Rate per 100,000	KAZ	Kazakhstan	Europe	All ages	16338340	101.517	35.1608	233.589
Other bacteria	SALM	Salmonella spp.	2008	Incidence	Rate per 100,000	KEN	Kenya	Africa	<5 years	6558858	1608.74	609.247	3141.49
Other bacteria	SALM	Salmonella spp.	2008	Incidence	Rate per 100,000	KEN	Kenya	Africa	≥5 years	32045277	1135.87	450.785	2230.37
Other bacteria	SALM	Salmonella spp.	2008	Incidence	Rate per 100,000	KEN	Kenya	Africa	All ages	38604135	1216.21	474.787	2378.26
Other bacteria	SALM	Salmonella spp.	2008	Incidence	Rate per 100,000	KGZ	Kyrgyzstan	Europe	<5 years	568431	503.713	180.965	1012.62
Other bacteria	SALM	Salmonella spp.	2008	Incidence	Rate per 100,000	KGZ	Kyrgyzstan	Europe	≥5 years	4760857	95.0912	33.6112	216.695
Other bacteria	SALM	Salmonella spp.	2008	Incidence	Rate per 100,000	KGZ	Kyrgyzstan	Europe	All ages	5329288	138.675	49.8109	300.165
Other bacteria	SALM	Salmonella spp.	2008	Incidence	Rate per 100,000	KHM	Cambodia	Western Pacific	<5 years	1631670	1920.85	564.719	4635.04
Other bacteria	SALM	Salmonella spp.	2008	Incidence	Rate per 100,000	KHM	Cambodia	Western Pacific	≥5 years	12311152	406.931	117.401	969.101
Other bacteria	SALM	Salmonella spp.	2008	Incidence	Rate per 100,000	KHM	Cambodia	Western Pacific	All ages	13942822	584.098	174.47	1390.46
Other bacteria	SALM	Salmonella spp.	2008	Incidence	Rate per 100,000	KIR	Kiribati	Western Pacific	<5 years	13506	1080.15	392.581	2259.2
Other bacteria	SALM	Salmonella spp.	2008	Incidence	Rate per 100,000	KIR	Kiribati	Western Pacific	≥5 years	89612	669.149	245.339	1362.57
Other bacteria	SALM	Salmonella spp.	2008	Incidence	Rate per 100,000	KIR	Kiribati	Western Pacific	All ages	103118	722.98	258.46	1450.95
Other bacteria	SALM	Salmonella spp.	2008	Incidence	Rate per 100,000	KNA	Saint Kitts and Nevis	Americas	<5 years	3556	1609.49	935.731	2621.25
Other bacteria	SALM	Salmonella spp.	2008	Incidence	Rate per 100,000	KNA	Saint Kitts and Nevis	Americas	≥5 years	43216	343.636	199.785	559.654
Other bacteria	SALM	Salmonella spp.	2008	Incidence	Rate per 100,000	KNA	Saint Kitts and Nevis	Americas	All ages	46772	439.877	255.737	716.394
Other bacteria	SALM	Salmonella spp.	2008	Incidence	Rate per 100,000	KOR	South Korea	Western Pacific	<5 years	2249566	1292.2	802.066	1934.48
Other bacteria	SALM	Salmonella spp.	2008	Incidence	Rate per 100,000	KOR	South Korea	Western Pacific	≥5 years	46015575	163.915	101.741	245.387
Other bacteria	SALM	Salmonella spp.	2008	Incidence	Rate per 100,000	KOR	South Korea	Western Pacific	All ages	48265141	216.503	134.382	324.113
Other bacteria	SALM	Salmonella spp.	2008	Incidence	Rate per 100,000	KWT	Kuwait	Eastern Mediterranean	<5 years	232197	929.787	330.552	2102.22
Other bacteria	SALM	Salmonella spp.	2008	Incidence	Rate per 100,000	KWT	Kuwait	Eastern Mediterranean	≥5 years	2347339	238.648	84.8427	539.577
Other bacteria	SALM	Salmonella spp.	2008	Incidence	Rate per 100,000	KWT	Kuwait	Eastern Mediterranean	All ages	2579536	300.861	106.96	680.239
Other bacteria	SALM	Salmonella spp.	2008	Incidence	Rate per 100,000	LAO	Laos	Western Pacific	<5 years	780986	1588.71	592.166	3307.11
Other bacteria	SALM	Salmonella spp.	2008	Incidence	Rate per 100,000	LAO	Laos	Western Pacific	≥5 years	5321627	375.627	134.186	770.847
Other bacteria	SALM	Salmonella spp.	2008	Incidence	Rate per 100,000	LAO	Laos	Western Pacific	All ages	6102613	530.872	192.184	1077.94
Other bacteria	SALM	Salmonella spp.	2008	Incidence	Rate per 100,000	LBN	Lebanon	Eastern Mediterranean	<5 years	439132	1224.93	302.896	3496.61
Other bacteria	SALM	Salmonella spp.	2008	Incidence	Rate per 100,000	LBN	Lebanon	Eastern Mediterranean	≥5 years	4452440	362.513	97.0262	1086.34
Other bacteria	SALM	Salmonella spp.	2008	Incidence	Rate per 100,000	LBN	Lebanon	Eastern Mediterranean	All ages	4891572	439.935	118.349	1295.5
Other bacteria	SALM	Salmonella spp.	2008	Incidence	Rate per 100,000	LBR	Liberia	Africa	<5 years	641548	2195	818.101	3938.95
Other bacteria	SALM	Salmonella spp.	2008	Incidence	Rate per 100,000	LBR	Liberia	Africa	≥5 years	3114739	1279.17	525.62	2506.92
Other bacteria	SALM	Salmonella spp.	2008	Incidence	Rate per 100,000	LBR	Liberia	Africa	All ages	3756287	1435.59	559.983	2719.59
Other bacteria	SALM	Salmonella spp.	2008	Incidence	Rate per 100,000	LBY	Libya	Eastern Mediterranean	<5 years	684471	817.703	207.843	2492.69
Other bacteria	SALM	Salmonella spp.	2008	Incidence	Rate per 100,000	LBY	Libya	Eastern Mediterranean	≥5 years	5484585	347.183	88.0036	1000.54
Other bacteria	SALM	Salmonella spp.	2008	Incidence	Rate per 100,000	LBY	Libya	Eastern Mediterranean	All ages	6169056	399.388	99.4798	1139.39
Other bacteria	SALM	Salmonella spp.	2008	Incidence	Rate per 100,000	LCA	Saint Lucia	Americas	<5 years	12683	431.866	154.663	855.288
Other bacteria	SALM	Salmonella spp.	2008	Incidence	Rate per 100,000	LCA	Saint Lucia	Americas	≥5 years	155602	438.172	178.98	884.037
Other bacteria	SALM	Salmonella spp.	2008	Incidence	Rate per 100,000	LCA	Saint Lucia	Americas	All ages	168285	437.697	177.416	872.223
Other bacteria	SALM	Salmonella spp.	2008	Incidence	Rate per 100,000	LKA	Sri Lanka	South-East Asia	<5 years	1821408	763.907	276.401	1584.71
Other bacteria	SALM	Salmonella spp.	2008	Incidence	Rate per 100,000	LKA	Sri Lanka	South-East Asia	≥5 years	18740428	303.897	107.921	643.861
Other bacteria	SALM	Salmonella spp.	2008	Incidence	Rate per 100,000	LKA	Sri Lanka	South-East Asia	All ages	20561836	344.645	122.815	721.839
Other bacteria	SALM	Salmonella spp.	2008	Incidence	Rate per 100,000	LSO	Lesotho	Africa	<5 years	253530	1362.82	520.529	2576.76
Other bacteria	SALM	Salmonella spp.	2008	Incidence	Rate per 100,000	LSO	Lesotho	Africa	≥5 years	1706037	1252.83	467.137	2502.63
Other bacteria	SALM	Salmonella spp.	2008	Incidence	Rate per 100,000	LSO	Lesotho	Africa	All ages	1959567	1267.06	470.944	2508.74
Other bacteria	SALM	Salmonella spp.	2008	Incidence	Rate per 100,000	LTU	Lithuania	Europe	<5 years	143574	1343.91	858.312	1996.63
Other bacteria	SALM	Salmonella spp.	2008	Incidence	Rate per 100,000	LTU	Lithuania	Europe	≥5 years	3069223	163.121	104.181	242.347
Other bacteria	SALM	Salmonella spp.	2008	Incidence	Rate per 100,000	LTU	Lithuania	Europe	All ages	3212797	215.888	137.881	320.743
Other bacteria	SALM	Salmonella spp.	2008	Incidence	Rate per 100,000	LUX	Luxembourg	Europe	<5 years	28064	1035.99	661.656	1539.16
Other bacteria	SALM	Salmonella spp.	2008	Incidence	Rate per 100,000	LUX	Luxembourg	Europe	≥5 years	456046	165.421	105.649	245.764
Other bacteria	SALM	Salmonella spp.	2008	Incidence	Rate per 100,000	LUX	Luxembourg	Europe	All ages	484110	215.888	137.881	320.743
Other bacteria	SALM	Salmonella spp.	2008	Incidence	Rate per 100,000	LVA	Latvia	Europe	<5 years	108307	1215.59	776.363	1805.99
Other bacteria	SALM	Salmonella spp.	2008	Incidence	Rate per 100,000	LVA	Latvia	Europe	≥5 years	2083909	163.93	104.698	243.55
Other bacteria	SALM	Salmonella spp.	2008	Incidence	Rate per 100,000	LVA	Latvia	Europe	All ages	2192216	215.888	137.881	320.743
Other bacteria	SALM	Salmonella spp.	2008	Incidence	Rate per 100,000	MAR	Morocco	Eastern Mediterranean	<5 years	3180709	1047.35	268.427	2594.83
Other bacteria	SALM	Salmonella spp.	2008	Incidence	Rate per 100,000	MAR	Morocco	Eastern Mediterranean	≥5 years	28215636	206.312	56.0754	528.97
Other bacteria	SALM	Salmonella spp.	2008	Incidence	Rate per 100,000	MAR	Morocco	Eastern Mediterranean	All ages	31396345	291.517	81.9788	731.006
Other bacteria	SALM	Salmonella spp.	2008	Incidence	Rate per 100,000	MCO	Monaco	Europe	<5 years	1291	1475.23	942.183	2191.73
Other bacteria	SALM	Salmonella spp.	2008	Incidence	Rate per 100,000	MCO	Monaco	Europe	≥5 years	30421	162.445	103.749	241.342
Other bacteria	SALM	Salmonella spp.	2008	Incidence	Rate per 100,000	MCO	Monaco	Europe	All ages	31712	215.888	137.881	320.743
Other bacteria	SALM	Salmonella spp.	2008	Incidence	Rate per 100,000	MDA	Moldova	Europe	<5 years	229430	864.999	287.159	1915.78
Other bacteria	SALM	Salmonella spp.	2008	Incidence	Rate per 100,000	MDA	Moldova	Europe	≥5 years	3586441	100.582	36.3424	243.828
Other bacteria	SALM	Salmonella spp.	2008	Incidence	Rate per 100,000	MDA	Moldova	Europe	All ages	3815871	146.543	51.9604	331.211
Other bacteria	SALM	Salmonella spp.	2008	Incidence	Rate per 100,000	MDG	Madagascar	Africa	<5 years	3451918	1772.64	396.947	4717.25
Other bacteria	SALM	Salmonella spp.	2008	Incidence	Rate per 100,000	MDG	Madagascar	Africa	≥5 years	17164764	1210.43	279.836	2914.18
Other bacteria	SALM	Salmonella spp.	2008	Incidence	Rate per 100,000	MDG	Madagascar	Africa	All ages	20616682	1304.56	300.171	3238.21
Other bacteria	SALM	Salmonella spp.	2008	Incidence	Rate per 100,000	MDV	Maldives	South-East Asia	<5 years	28782	1345.91	479.094	2768.04
Other bacteria	SALM	Salmonella spp.	2008	Incidence	Rate per 100,000	MDV	Maldives	South-East Asia	≥5 years	301441	342.773	128.724	745.41
Other bacteria	SALM	Salmonella spp.	2008	Incidence	Rate per 100,000	MDV	Maldives	South-East Asia	All ages	330223	430.206	163.123	934.923
Other bacteria	SALM	Salmonella spp.	2008	Incidence	Rate per 100,000	MEX	Mexico	Americas	<5 years	11325142	697.798	178.541	1767.19
Other bacteria	SALM	Salmonella spp.	2008	Incidence	Rate per 100,000	MEX	Mexico	Americas	≥5 years	98238929	294.54	81.7979	756.532
Other bacteria	SALM	Salmonella spp.	2008	Incidence	Rate per 100,000	MEX	Mexico	Americas	All ages	109564071	336.223	92.4061	862.623
Other bacteria	SALM	Salmonella spp.	2008	Incidence	Rate per 100,000	MHL	Marshall Islands	Western Pacific	<5 years	7533	898.887	300.972	1868.96
Other bacteria	SALM	Salmonella spp.	2008	Incidence	Rate per 100,000	MHL	Marshall Islands	Western Pacific	≥5 years	44507	435.416	154.534	917.615
Other bacteria	SALM	Salmonella spp.	2008	Incidence	Rate per 100,000	MHL	Marshall Islands	Western Pacific	All ages	52040	502.505	177.431	1009.78
Other bacteria	SALM	Salmonella spp.	2008	Incidence	Rate per 100,000	MKD	North Macedonia	Europe	<5 years	121877	422.07	135.661	915.609
Other bacteria	SALM	Salmonella spp.	2008	Incidence	Rate per 100,000	MKD	North Macedonia	Europe	≥5 years	1954793	21.3151	7.30392	52.5164
Other bacteria	SALM	Salmonella spp.	2008	Incidence	Rate per 100,000	MKD	North Macedonia	Europe	All ages	2076670	44.8349	15.3525	102.551
Other bacteria	SALM	Salmonella spp.	2008	Incidence	Rate per 100,000	MLI	Mali	Africa	<5 years	2846480	1484.59	429.191	3155.65
Other bacteria	SALM	Salmonella spp.	2008	Incidence	Rate per 100,000	MLI	Mali	Africa	≥5 years	11849220	1068.38	306.46	2375.13
Other bacteria	SALM	Salmonella spp.	2008	Incidence	Rate per 100,000	MLI	Mali	Africa	All ages	14695700	1149	329.05	2501.02
Other bacteria	SALM	Salmonella spp.	2008	Incidence	Rate per 100,000	MLT	Malta	Europe	<5 years	19900	1261.67	805.793	1874.45
Other bacteria	SALM	Salmonella spp.	2008	Incidence	Rate per 100,000	MLT	Malta	Europe	≥5 years	398160	163.62	104.499	243.088
Other bacteria	SALM	Salmonella spp.	2008	Incidence	Rate per 100,000	MLT	Malta	Europe	All ages	418060	215.888	137.881	320.743
Other bacteria	SALM	Salmonella spp.	2008	Incidence	Rate per 100,000	MMR	Myanmar	South-East Asia	<5 years	4653761	1464.49	530.235	2983.44
Other bacteria	SALM	Salmonella spp.	2008	Incidence	Rate per 100,000	MMR	Myanmar	South-East Asia	≥5 years	43640648	263.23	94.3521	557.486
Other bacteria	SALM	Salmonella spp.	2008	Incidence	Rate per 100,000	MMR	Myanmar	South-East Asia	All ages	48294409	378.986	137.638	799.843
Other bacteria	SALM	Salmonella spp.	2008	Incidence	Rate per 100,000	MNE	Montenegro	Europe	<5 years	39482	271.931	83.4394	594.297
Other bacteria	SALM	Salmonella spp.	2008	Incidence	Rate per 100,000	MNE	Montenegro	Europe	≥5 years	593592	16.4935	5.5559	39.88
Other bacteria	SALM	Salmonella spp.	2008	Incidence	Rate per 100,000	MNE	Montenegro	Europe	All ages	633074	32.424	10.9975	74.3752
Other bacteria	SALM	Salmonella spp.	2008	Incidence	Rate per 100,000	MNG	Mongolia	Western Pacific	<5 years	250681	565.767	203.427	1160.48
Other bacteria	SALM	Salmonella spp.	2008	Incidence	Rate per 100,000	MNG	Mongolia	Western Pacific	≥5 years	2369540	58.7896	20.2636	121.349
Other bacteria	SALM	Salmonella spp.	2008	Incidence	Rate per 100,000	MNG	Mongolia	Western Pacific	All ages	2620221	107.293	37.2118	218.683
Other bacteria	SALM	Salmonella spp.	2008	Incidence	Rate per 100,000	MOZ	Mozambique	Africa	<5 years	3755362	1163.46	337.848	2524.98
Other bacteria	SALM	Salmonella spp.	2008	Incidence	Rate per 100,000	MOZ	Mozambique	Africa	≥5 years	17787482	653.92	179.099	1416.15
Other bacteria	SALM	Salmonella spp.	2008	Incidence	Rate per 100,000	MOZ	Mozambique	Africa	All ages	21542844	742.743	210.128	1568.97
Other bacteria	SALM	Salmonella spp.	2008	Incidence	Rate per 100,000	MRT	Mauritania	Africa	<5 years	530353	2026.43	773.945	3911.82
Other bacteria	SALM	Salmonella spp.	2008	Incidence	Rate per 100,000	MRT	Mauritania	Africa	≥5 years	2603628	1294.42	476.338	2530.94
Other bacteria	SALM	Salmonella spp.	2008	Incidence	Rate per 100,000	MRT	Mauritania	Africa	All ages	3133981	1418.3	525.415	2749.55
Other bacteria	SALM	Salmonella spp.	2008	Incidence	Rate per 100,000	MUS	Mauritius	Africa	<5 years	88579	1347.86	494.989	2729.94
Other bacteria	SALM	Salmonella spp.	2008	Incidence	Rate per 100,000	MUS	Mauritius	Africa	≥5 years	1183686	384.837	155.746	828.394
Other bacteria	SALM	Salmonella spp.	2008	Incidence	Rate per 100,000	MUS	Mauritius	Africa	All ages	1272265	451.886	185.494	954.33
Other bacteria	SALM	Salmonella spp.	2008	Incidence	Rate per 100,000	MWI	Malawi	Africa	<5 years	2537594	2097.75	571.995	5237.78
Other bacteria	SALM	Salmonella spp.	2008	Incidence	Rate per 100,000	MWI	Malawi	Africa	≥5 years	11232559	1117.57	297.092	2756.43
Other bacteria	SALM	Salmonella spp.	2008	Incidence	Rate per 100,000	MWI	Malawi	Africa	All ages	13770153	1298.2	351.562	3176.34
Other bacteria	SALM	Salmonella spp.	2008	Incidence	Rate per 100,000	MYS	Malaysia	Western Pacific	<5 years	2607689	839.361	212.925	2196.95
Other bacteria	SALM	Salmonella spp.	2008	Incidence	Rate per 100,000	MYS	Malaysia	Western Pacific	≥5 years	24679937	532.07	125.652	1339.04
Other bacteria	SALM	Salmonella spp.	2008	Incidence	Rate per 100,000	MYS	Malaysia	Western Pacific	All ages	27287626	561.436	139.644	1410.76
Other bacteria	SALM	Salmonella spp.	2008	Incidence	Rate per 100,000	NAM	Namibia	Africa	<5 years	265696	1198.13	456.805	2345.17
Other bacteria	SALM	Salmonella spp.	2008	Incidence	Rate per 100,000	NAM	Namibia	Africa	≥5 years	1766671	1195.87	469.354	2461.71
Other bacteria	SALM	Salmonella spp.	2008	Incidence	Rate per 100,000	NAM	Namibia	Africa	All ages	2032367	1196.16	464.86	2407.01
Other bacteria	SALM	Salmonella spp.	2008	Incidence	Rate per 100,000	NER	Niger	Africa	<5 years	3102404	2239.11	846.379	4030.18
Other bacteria	SALM	Salmonella spp.	2008	Incidence	Rate per 100,000	NER	Niger	Africa	≥5 years	11974576	1101.11	443.044	2166.63
Other bacteria	SALM	Salmonella spp.	2008	Incidence	Rate per 100,000	NER	Niger	Africa	All ages	15076980	1335.28	527.216	2539.85
Other bacteria	SALM	Salmonella spp.	2008	Incidence	Rate per 100,000	NGA	Nigeria	Africa	<5 years	27872040	2287.03	611.601	6258.7
Other bacteria	SALM	Salmonella spp.	2008	Incidence	Rate per 100,000	NGA	Nigeria	Africa	≥5 years	127523374	1351.67	356.552	3497.15
Other bacteria	SALM	Salmonella spp.	2008	Incidence	Rate per 100,000	NGA	Nigeria	Africa	All ages	155395414	1519.44	402.087	3960.67
Other bacteria	SALM	Salmonella spp.	2008	Incidence	Rate per 100,000	NIC	Nicaragua	Americas	<5 years	660079	423.44	96.7758	1178.72
Other bacteria	SALM	Salmonella spp.	2008	Incidence	Rate per 100,000	NIC	Nicaragua	Americas	≥5 years	4876653	185.144	42.2278	544.805
Other bacteria	SALM	Salmonella spp.	2008	Incidence	Rate per 100,000	NIC	Nicaragua	Americas	All ages	5536732	213.553	48.4406	605.262
Other bacteria	SALM	Salmonella spp.	2008	Incidence	Rate per 100,000	NIU	Niue	Western Pacific	<5 years	164	654.058	405.971	979.148
Other bacteria	SALM	Salmonella spp.	2008	Incidence	Rate per 100,000	NIU	Niue	Western Pacific	≥5 years	1617	172.125	106.837	257.677
Other bacteria	SALM	Salmonella spp.	2008	Incidence	Rate per 100,000	NIU	Niue	Western Pacific	All ages	1781	216.503	134.382	324.113
Other bacteria	SALM	Salmonella spp.	2008	Incidence	Rate per 100,000	NLD	Netherlands	Europe	<5 years	955652	1040.44	664.498	1545.77
Other bacteria	SALM	Salmonella spp.	2008	Incidence	Rate per 100,000	NLD	Netherlands	Europe	≥5 years	15600365	165.377	105.622	245.699
Other bacteria	SALM	Salmonella spp.	2008	Incidence	Rate per 100,000	NLD	Netherlands	Europe	All ages	16556017	215.888	137.881	320.743
Other bacteria	SALM	Salmonella spp.	2008	Incidence	Rate per 100,000	NOR	Norway	Europe	<5 years	293804	968.309	618.43	1438.61
Other bacteria	SALM	Salmonella spp.	2008	Incidence	Rate per 100,000	NOR	Norway	Europe	≥5 years	4443274	166.136	106.106	246.826
Other bacteria	SALM	Salmonella spp.	2008	Incidence	Rate per 100,000	NOR	Norway	Europe	All ages	4737078	215.888	137.881	320.743
Other bacteria	SALM	Salmonella spp.	2008	Incidence	Rate per 100,000	NPL	Nepal	South-East Asia	<5 years	3211059	973.462	294.92	2153.66
Other bacteria	SALM	Salmonella spp.	2008	Incidence	Rate per 100,000	NPL	Nepal	South-East Asia	≥5 years	23683563	506.6	165.628	1112.28
Other bacteria	SALM	Salmonella spp.	2008	Incidence	Rate per 100,000	NPL	Nepal	South-East Asia	All ages	26894622	562.34	186.482	1240.44
Other bacteria	SALM	Salmonella spp.	2008	Incidence	Rate per 100,000	NRU	Nauru	Western Pacific	<5 years	1339	450.425	279.577	674.303
Other bacteria	SALM	Salmonella spp.	2008	Incidence	Rate per 100,000	NRU	Nauru	Western Pacific	≥5 years	8675	180.396	111.971	270.06
Other bacteria	SALM	Salmonella spp.	2008	Incidence	Rate per 100,000	NRU	Nauru	Western Pacific	All ages	10014	216.503	134.382	324.113
Other bacteria	SALM	Salmonella spp.	2008	Incidence	Rate per 100,000	NZL	New Zealand	Western Pacific	<5 years	297107	859.947	533.766	1287.37
Other bacteria	SALM	Salmonella spp.	2008	Incidence	Rate per 100,000	NZL	New Zealand	Western Pacific	≥5 years	3945067	168.044	104.305	251.569
Other bacteria	SALM	Salmonella spp.	2008	Incidence	Rate per 100,000	NZL	New Zealand	Western Pacific	All ages	4242174	216.503	134.382	324.113
Other bacteria	SALM	Salmonella spp.	2008	Incidence	Rate per 100,000	OMN	Oman	Eastern Mediterranean	<5 years	268053	811.185	288.387	1834.07
Other bacteria	SALM	Salmonella spp.	2008	Incidence	Rate per 100,000	OMN	Oman	Eastern Mediterranean	≥5 years	2329964	242.15	86.0878	547.495
Other bacteria	SALM	Salmonella spp.	2008	Incidence	Rate per 100,000	OMN	Oman	Eastern Mediterranean	All ages	2598017	300.861	106.96	680.239
Other bacteria	SALM	Salmonella spp.	2008	Incidence	Rate per 100,000	PAK	Pakistan	Eastern Mediterranean	<5 years	26880257	1229.57	344.424	2721.31
Other bacteria	SALM	Salmonella spp.	2008	Incidence	Rate per 100,000	PAK	Pakistan	Eastern Mediterranean	≥5 years	160246300	563.641	170.581	1251.3
Other bacteria	SALM	Salmonella spp.	2008	Incidence	Rate per 100,000	PAK	Pakistan	Eastern Mediterranean	All ages	187126557	659.3	195.403	1407.01
Other bacteria	SALM	Salmonella spp.	2008	Incidence	Rate per 100,000	PAN	Panama	Americas	<5 years	360444	1177.65	684.667	1917.95
Other bacteria	SALM	Salmonella spp.	2008	Incidence	Rate per 100,000	PAN	Panama	Americas	≥5 years	3108443	354.328	206	577.066
Other bacteria	SALM	Salmonella spp.	2008	Incidence	Rate per 100,000	PAN	Panama	Americas	All ages	3468887	439.877	255.737	716.394
Other bacteria	SALM	Salmonella spp.	2008	Incidence	Rate per 100,000	PER	Peru	Americas	<5 years	2973676	1111.21	277.303	2638.71
Other bacteria	SALM	Salmonella spp.	2008	Incidence	Rate per 100,000	PER	Peru	Americas	≥5 years	25656200	287.005	69.4185	697.883
Other bacteria	SALM	Salmonella spp.	2008	Incidence	Rate per 100,000	PER	Peru	Americas	All ages	28629876	372.613	93.9571	892.044
Other bacteria	SALM	Salmonella spp.	2008	Incidence	Rate per 100,000	PHL	Philippines	Western Pacific	<5 years	11674659	1632.79	565.513	3361.46
Other bacteria	SALM	Salmonella spp.	2008	Incidence	Rate per 100,000	PHL	Philippines	Western Pacific	≥5 years	80269892	437.721	159.25	865.911
Other bacteria	SALM	Salmonella spp.	2008	Incidence	Rate per 100,000	PHL	Philippines	Western Pacific	All ages	91944551	589.464	212.694	1190.66
Other bacteria	SALM	Salmonella spp.	2008	Incidence	Rate per 100,000	PLW	Palau	Western Pacific	<5 years	1302	786.968	265.967	1604.05
Other bacteria	SALM	Salmonella spp.	2008	Incidence	Rate per 100,000	PLW	Palau	Western Pacific	≥5 years	17851	403.165	141.53	850.741
Other bacteria	SALM	Salmonella spp.	2008	Incidence	Rate per 100,000	PLW	Palau	Western Pacific	All ages	19153	429.255	156.313	901.905
Other bacteria	SALM	Salmonella spp.	2008	Incidence	Rate per 100,000	PNG	Papua New Guinea	Western Pacific	<5 years	1004240	1519.82	338.357	3854.03
Other bacteria	SALM	Salmonella spp.	2008	Incidence	Rate per 100,000	PNG	Papua New Guinea	Western Pacific	≥5 years	6067859	530.138	124.314	1277.22
Other bacteria	SALM	Salmonella spp.	2008	Incidence	Rate per 100,000	PNG	Papua New Guinea	Western Pacific	All ages	7072099	670.673	156.308	1634.43
Other bacteria	SALM	Salmonella spp.	2008	Incidence	Rate per 100,000	POL	Poland	Europe	<5 years	1824606	1250.82	798.861	1858.33
Other bacteria	SALM	Salmonella spp.	2008	Incidence	Rate per 100,000	POL	Poland	Europe	≥5 years	36177049	163.691	104.544	243.194
Other bacteria	SALM	Salmonella spp.	2008	Incidence	Rate per 100,000	POL	Poland	Europe	All ages	38001655	215.888	137.881	320.743
Other bacteria	SALM	Salmonella spp.	2008	Incidence	Rate per 100,000	PRK	North Korea	South-East Asia	<5 years	1696599	1144.58	403.6	2413.34
Other bacteria	SALM	Salmonella spp.	2008	Incidence	Rate per 100,000	PRK	North Korea	South-East Asia	≥5 years	23008537	336.409	119.798	738.691
Other bacteria	SALM	Salmonella spp.	2008	Incidence	Rate per 100,000	PRK	North Korea	South-East Asia	All ages	24705136	391.909	143.474	833.106
Other bacteria	SALM	Salmonella spp.	2008	Incidence	Rate per 100,000	PRT	Portugal	Europe	<5 years	531818	1192.31	761.49	1771.4
Other bacteria	SALM	Salmonella spp.	2008	Incidence	Rate per 100,000	PRT	Portugal	Europe	≥5 years	10026375	164.097	104.804	243.797
Other bacteria	SALM	Salmonella spp.	2008	Incidence	Rate per 100,000	PRT	Portugal	Europe	All ages	10558193	215.888	137.881	320.743
Other bacteria	SALM	Salmonella spp.	2008	Incidence	Rate per 100,000	PRY	Paraguay	Americas	<5 years	617112	774.809	293.14	1514.66
Other bacteria	SALM	Salmonella spp.	2008	Incidence	Rate per 100,000	PRY	Paraguay	Americas	≥5 years	4968890	202.172	82.0928	403.02
Other bacteria	SALM	Salmonella spp.	2008	Incidence	Rate per 100,000	PRY	Paraguay	Americas	All ages	5586002	265.434	106.63	533.601
Other bacteria	SALM	Salmonella spp.	2008	Incidence	Rate per 100,000	QAT	Qatar	Eastern Mediterranean	<5 years	74626	1499.61	533.134	3390.59
Other bacteria	SALM	Salmonella spp.	2008	Incidence	Rate per 100,000	QAT	Qatar	Eastern Mediterranean	≥5 years	1262497	230.003	81.7692	520.03
Other bacteria	SALM	Salmonella spp.	2008	Incidence	Rate per 100,000	QAT	Qatar	Eastern Mediterranean	All ages	1337123	300.861	106.96	680.239
Other bacteria	SALM	Salmonella spp.	2008	Incidence	Rate per 100,000	ROU	Romania	Europe	<5 years	1052226	1186.67	757.891	1763.02
Other bacteria	SALM	Salmonella spp.	2008	Incidence	Rate per 100,000	ROU	Romania	Europe	≥5 years	19738903	164.138	104.83	243.859
Other bacteria	SALM	Salmonella spp.	2008	Incidence	Rate per 100,000	ROU	Romania	Europe	All ages	20791129	215.888	137.881	320.743
Other bacteria	SALM	Salmonella spp.	2008	Incidence	Rate per 100,000	RUS	Russia	Europe	<5 years	7478201	806.504	252.512	1792.07
Other bacteria	SALM	Salmonella spp.	2008	Incidence	Rate per 100,000	RUS	Russia	Europe	≥5 years	136331096	127.557	45.9135	314.658
Other bacteria	SALM	Salmonella spp.	2008	Incidence	Rate per 100,000	RUS	Russia	Europe	All ages	143809297	162.863	56.6976	382.766
Other bacteria	SALM	Salmonella spp.	2008	Incidence	Rate per 100,000	RWA	Rwanda	Africa	<5 years	1621931	1814.24	684.178	3297.87
Other bacteria	SALM	Salmonella spp.	2008	Incidence	Rate per 100,000	RWA	Rwanda	Africa	≥5 years	8054625	860.298	352.827	1670.48
Other bacteria	SALM	Salmonella spp.	2008	Incidence	Rate per 100,000	RWA	Rwanda	Africa	All ages	9676556	1020.19	408.472	1886.24
Other bacteria	SALM	Salmonella spp.	2008	Incidence	Rate per 100,000	SAU	Saudi Arabia	Eastern Mediterranean	<5 years	2376598	803.828	285.772	1817.43
Other bacteria	SALM	Salmonella spp.	2008	Incidence	Rate per 100,000	SAU	Saudi Arabia	Eastern Mediterranean	≥5 years	20448888	242.406	86.1786	548.072
Other bacteria	SALM	Salmonella spp.	2008	Incidence	Rate per 100,000	SAU	Saudi Arabia	Eastern Mediterranean	All ages	22825486	300.861	106.96	680.239
Other bacteria	SALM	Salmonella spp.	2008	Incidence	Rate per 100,000	SDN	Sudan	Eastern Mediterranean	<5 years	5715228	2713.78	657.89	7285.96
Other bacteria	SALM	Salmonella spp.	2008	Incidence	Rate per 100,000	SDN	Sudan	Eastern Mediterranean	≥5 years	27444434	626.121	151.146	1686.74
Other bacteria	SALM	Salmonella spp.	2008	Incidence	Rate per 100,000	SDN	Sudan	Eastern Mediterranean	All ages	33159662	985.939	247.619	2714.16
Other bacteria	SALM	Salmonella spp.	2008	Incidence	Rate per 100,000	SEAR	South-East Asian Region	South-East Asia	<5 years	188464299	1116.34	452.542	2197.89
Other bacteria	SALM	Salmonella spp.	2008	Incidence	Rate per 100,000	SEAR	South-East Asian Region	South-East Asia	≥5 years	1588097141	736.977	297.642	1436.77
Other bacteria	SALM	Salmonella spp.	2008	Incidence	Rate per 100,000	SEAR	South-East Asian Region	South-East Asia	All ages	1776561440	777.221	307.726	1518.42
Other bacteria	SALM	Salmonella spp.	2008	Incidence	Rate per 100,000	SEN	Senegal	Africa	<5 years	1965861	2591.02	646.584	7025.95
Other bacteria	SALM	Salmonella spp.	2008	Incidence	Rate per 100,000	SEN	Senegal	Africa	≥5 years	9941175	1387.88	330.835	3586.37
Other bacteria	SALM	Salmonella spp.	2008	Incidence	Rate per 100,000	SEN	Senegal	Africa	All ages	11907036	1586.52	368.767	4102.19
Other bacteria	SALM	Salmonella spp.	2008	Incidence	Rate per 100,000	SGP	Singapore	Western Pacific	<5 years	217769	1301.41	807.783	1948.27
Other bacteria	SALM	Salmonella spp.	2008	Incidence	Rate per 100,000	SGP	Singapore	Western Pacific	≥5 years	4487839	163.858	101.706	245.302
Other bacteria	SALM	Salmonella spp.	2008	Incidence	Rate per 100,000	SGP	Singapore	Western Pacific	All ages	4705608	216.503	134.382	324.113
Other bacteria	SALM	Salmonella spp.	2008	Incidence	Rate per 100,000	SLB	Solomon Islands	Western Pacific	<5 years	78447	721.545	264.295	1490.61
Other bacteria	SALM	Salmonella spp.	2008	Incidence	Rate per 100,000	SLB	Solomon Islands	Western Pacific	≥5 years	426001	471.723	167.405	962.172
Other bacteria	SALM	Salmonella spp.	2008	Incidence	Rate per 100,000	SLB	Solomon Islands	Western Pacific	All ages	504448	510.573	185.414	1020.31
Other bacteria	SALM	Salmonella spp.	2008	Incidence	Rate per 100,000	SLE	Sierra Leone	Africa	<5 years	974838	1842.69	688.469	3369.13
Other bacteria	SALM	Salmonella spp.	2008	Incidence	Rate per 100,000	SLE	Sierra Leone	Africa	≥5 years	4844366	1054.14	421.024	2057.98
Other bacteria	SALM	Salmonella spp.	2008	Incidence	Rate per 100,000	SLE	Sierra Leone	Africa	All ages	5819204	1186.24	470.525	2232.85
Other bacteria	SALM	Salmonella spp.	2008	Incidence	Rate per 100,000	SLV	El Salvador	Americas	<5 years	597074	579.184	208.245	1171.23
Other bacteria	SALM	Salmonella spp.	2008	Incidence	Rate per 100,000	SLV	El Salvador	Americas	≥5 years	5422706	214.755	78.7214	465.254
Other bacteria	SALM	Salmonella spp.	2008	Incidence	Rate per 100,000	SLV	El Salvador	Americas	All ages	6019780	250.901	90.9559	538.893
Other bacteria	SALM	Salmonella spp.	2008	Incidence	Rate per 100,000	SMR	San Marino	Europe	<5 years	1563	1133.74	724.084	1684.38
Other bacteria	SALM	Salmonella spp.	2008	Incidence	Rate per 100,000	SMR	San Marino	Europe	≥5 years	27943	164.548	105.092	244.467
Other bacteria	SALM	Salmonella spp.	2008	Incidence	Rate per 100,000	SMR	San Marino	Europe	All ages	29506	215.888	137.881	320.743
Other bacteria	SALM	Salmonella spp.	2008	Incidence	Rate per 100,000	SOM	Somalia	Eastern Mediterranean	<5 years	2293999	1884.27	642.607	3734.8
Other bacteria	SALM	Salmonella spp.	2008	Incidence	Rate per 100,000	SOM	Somalia	Eastern Mediterranean	≥5 years	9222967	838.094	296.83	1780.47
Other bacteria	SALM	Salmonella spp.	2008	Incidence	Rate per 100,000	SOM	Somalia	Eastern Mediterranean	All ages	11516966	1046.47	368.045	2145.33
Other bacteria	SALM	Salmonella spp.	2008	Incidence	Rate per 100,000	SRB	Serbia	Europe	<5 years	353235	338.737	106.741	759.739
Other bacteria	SALM	Salmonella spp.	2008	Incidence	Rate per 100,000	SRB	Serbia	Europe	≥5 years	7115435	19.3149	6.60256	46.3102
Other bacteria	SALM	Salmonella spp.	2008	Incidence	Rate per 100,000	SRB	Serbia	Europe	All ages	7468670	34.4221	11.7267	78.5984
Other bacteria	SALM	Salmonella spp.	2008	Incidence	Rate per 100,000	SSD	South Sudan	Africa	<5 years	1540016	2277.67	825.981	4074.95
Other bacteria	SALM	Salmonella spp.	2008	Incidence	Rate per 100,000	SSD	South Sudan	Africa	≥5 years	7060723	1267.14	510.047	2533.38
Other bacteria	SALM	Salmonella spp.	2008	Incidence	Rate per 100,000	SSD	South Sudan	Africa	All ages	8600739	1448.08	567.66	2795.31
Other bacteria	SALM	Salmonella spp.	2008	Incidence	Rate per 100,000	STP	Sao Tome and Principe	Africa	<5 years	28489	1088.45	408.302	2107.94
Other bacteria	SALM	Salmonella spp.	2008	Incidence	Rate per 100,000	STP	Sao Tome and Principe	Africa	≥5 years	143255	764.211	282.085	1498.98
Other bacteria	SALM	Salmonella spp.	2008	Incidence	Rate per 100,000	STP	Sao Tome and Principe	Africa	All ages	171744	817.995	308.113	1596.74
Other bacteria	SALM	Salmonella spp.	2008	Incidence	Rate per 100,000	SUR	Suriname	Americas	<5 years	55324	497.726	187.866	968.657
Other bacteria	SALM	Salmonella spp.	2008	Incidence	Rate per 100,000	SUR	Suriname	Americas	≥5 years	478776	298.685	119.58	586.917
Other bacteria	SALM	Salmonella spp.	2008	Incidence	Rate per 100,000	SUR	Suriname	Americas	All ages	534100	319.302	126.825	629.456
Other bacteria	SALM	Salmonella spp.	2008	Incidence	Rate per 100,000	SVK	Slovakia	Europe	<5 years	267267	1208.27	771.686	1795.11
Other bacteria	SALM	Salmonella spp.	2008	Incidence	Rate per 100,000	SVK	Slovakia	Europe	≥5 years	5109834	163.982	104.73	243.626
Other bacteria	SALM	Salmonella spp.	2008	Incidence	Rate per 100,000	SVK	Slovakia	Europe	All ages	5377101	215.888	137.881	320.743
Other bacteria	SALM	Salmonella spp.	2008	Incidence	Rate per 100,000	SVN	Slovenia	Europe	<5 years	92948	1306.47	834.402	1941.01
Other bacteria	SALM	Salmonella spp.	2008	Incidence	Rate per 100,000	SVN	Slovenia	Europe	≥5 years	1929036	163.34	104.32	242.672
Other bacteria	SALM	Salmonella spp.	2008	Incidence	Rate per 100,000	SVN	Slovenia	Europe	All ages	2021984	215.888	137.881	320.743
Other bacteria	SALM	Salmonella spp.	2008	Incidence	Rate per 100,000	SWE	Sweden	Europe	<5 years	525307	1049.88	670.529	1559.8
Other bacteria	SALM	Salmonella spp.	2008	Incidence	Rate per 100,000	SWE	Sweden	Europe	≥5 years	8657868	165.286	105.563	245.564
Other bacteria	SALM	Salmonella spp.	2008	Incidence	Rate per 100,000	SWE	Sweden	Europe	All ages	9183175	215.888	137.881	320.743
Other bacteria	SALM	Salmonella spp.	2008	Incidence	Rate per 100,000	SWZ	Eswatini	Africa	<5 years	153114	1510.82	581.208	2885.94
Other bacteria	SALM	Salmonella spp.	2008	Incidence	Rate per 100,000	SWZ	Eswatini	Africa	≥5 years	941251	1363.46	507.362	2680.6
Other bacteria	SALM	Salmonella spp.	2008	Incidence	Rate per 100,000	SWZ	Eswatini	Africa	All ages	1094365	1384.08	517.087	2689.81
Other bacteria	SALM	Salmonella spp.	2008	Incidence	Rate per 100,000	SYC	Seychelles	Africa	<5 years	7211	575.955	203.97	1159.76
Other bacteria	SALM	Salmonella spp.	2008	Incidence	Rate per 100,000	SYC	Seychelles	Africa	≥5 years	84799	284.671	116.66	601.417
Other bacteria	SALM	Salmonella spp.	2008	Incidence	Rate per 100,000	SYC	Seychelles	Africa	All ages	92010	307.499	124.28	641.553
Other bacteria	SALM	Salmonella spp.	2008	Incidence	Rate per 100,000	SYR	Syria	Eastern Mediterranean	<5 years	2802942	721.251	247.776	1419.72
Other bacteria	SALM	Salmonella spp.	2008	Incidence	Rate per 100,000	SYR	Syria	Eastern Mediterranean	≥5 years	18746523	255.555	84.7564	577.913
Other bacteria	SALM	Salmonella spp.	2008	Incidence	Rate per 100,000	SYR	Syria	Eastern Mediterranean	All ages	21549465	316.128	111.511	705.258
Other bacteria	SALM	Salmonella spp.	2008	Incidence	Rate per 100,000	TCD	Chad	Africa	<5 years	2283799	2215.85	831.138	4032.54
Other bacteria	SALM	Salmonella spp.	2008	Incidence	Rate per 100,000	TCD	Chad	Africa	≥5 years	8980558	1047.04	432.309	2025.54
Other bacteria	SALM	Salmonella spp.	2008	Incidence	Rate per 100,000	TCD	Chad	Africa	All ages	11264357	1284.01	520.456	2426.21
Other bacteria	SALM	Salmonella spp.	2008	Incidence	Rate per 100,000	TGO	Togo	Africa	<5 years	1015001	1920.47	711.867	3461.29
Other bacteria	SALM	Salmonella spp.	2008	Incidence	Rate per 100,000	TGO	Togo	Africa	≥5 years	5259819	1017.66	418.553	1962.29
Other bacteria	SALM	Salmonella spp.	2008	Incidence	Rate per 100,000	TGO	Togo	Africa	All ages	6274820	1163.69	471.602	2162.21
Other bacteria	SALM	Salmonella spp.	2008	Incidence	Rate per 100,000	THA	Thailand	South-East Asia	<5 years	4404516	1256.43	407.006	2900.2
Other bacteria	SALM	Salmonella spp.	2008	Incidence	Rate per 100,000	THA	Thailand	South-East Asia	≥5 years	62960796	529.113	198.125	1240.22
Other bacteria	SALM	Salmonella spp.	2008	Incidence	Rate per 100,000	THA	Thailand	South-East Asia	All ages	67365312	576.667	211.753	1326.17
Other bacteria	SALM	Salmonella spp.	2008	Incidence	Rate per 100,000	TJK	Tajikistan	Europe	<5 years	964370	1204.86	447.793	2331.41
Other bacteria	SALM	Salmonella spp.	2008	Incidence	Rate per 100,000	TJK	Tajikistan	Europe	≥5 years	6300292	270.783	100.935	630.084
Other bacteria	SALM	Salmonella spp.	2008	Incidence	Rate per 100,000	TJK	Tajikistan	Europe	All ages	7264662	394.779	147.208	862.728
Other bacteria	SALM	Salmonella spp.	2008	Incidence	Rate per 100,000	TKM	Turkmenistan	Europe	<5 years	550003	595.007	203.984	1305.24
Other bacteria	SALM	Salmonella spp.	2008	Incidence	Rate per 100,000	TKM	Turkmenistan	Europe	≥5 years	4743253	107.313	38.4926	262.831
Other bacteria	SALM	Salmonella spp.	2008	Incidence	Rate per 100,000	TKM	Turkmenistan	Europe	All ages	5293256	157.987	55.5322	355.625
Other bacteria	SALM	Salmonella spp.	2008	Incidence	Rate per 100,000	TLS	Timor-Leste	South-East Asia	<5 years	160977	1738.3	623.795	3617.11
Other bacteria	SALM	Salmonella spp.	2008	Incidence	Rate per 100,000	TLS	Timor-Leste	South-East Asia	≥5 years	858006	453.103	158.169	965.137
Other bacteria	SALM	Salmonella spp.	2008	Incidence	Rate per 100,000	TLS	Timor-Leste	South-East Asia	All ages	1018983	656.137	234.943	1372.13
Other bacteria	SALM	Salmonella spp.	2008	Incidence	Rate per 100,000	TON	Tonga	Western Pacific	<5 years	14596	575.448	191.714	1218.84
Other bacteria	SALM	Salmonella spp.	2008	Incidence	Rate per 100,000	TON	Tonga	Western Pacific	≥5 years	92318	539.916	184.309	1201.92
Other bacteria	SALM	Salmonella spp.	2008	Incidence	Rate per 100,000	TON	Tonga	Western Pacific	All ages	106914	544.767	192.129	1202.64
Other bacteria	SALM	Salmonella spp.	2008	Incidence	Rate per 100,000	TTO	Trinidad and Tobago	Americas	<5 years	94045	1780.92	1035.4	2900.44
Other bacteria	SALM	Salmonella spp.	2008	Incidence	Rate per 100,000	TTO	Trinidad and Tobago	Americas	≥5 years	1274677	340.936	198.215	555.256
Other bacteria	SALM	Salmonella spp.	2008	Incidence	Rate per 100,000	TTO	Trinidad and Tobago	Americas	All ages	1368722	439.877	255.737	716.394
Other bacteria	SALM	Salmonella spp.	2008	Incidence	Rate per 100,000	TUN	Tunisia	Eastern Mediterranean	<5 years	852608	616.179	209.176	1232.45
Other bacteria	SALM	Salmonella spp.	2008	Incidence	Rate per 100,000	TUN	Tunisia	Eastern Mediterranean	≥5 years	9637961	191.513	70.9877	391.61
Other bacteria	SALM	Salmonella spp.	2008	Incidence	Rate per 100,000	TUN	Tunisia	Eastern Mediterranean	All ages	10490569	226.028	80.7335	457.387
Other bacteria	SALM	Salmonella spp.	2008	Incidence	Rate per 100,000	TUR	Turkey	Europe	<5 years	6306528	800.816	214.471	1844.31
Other bacteria	SALM	Salmonella spp.	2008	Incidence	Rate per 100,000	TUR	Turkey	Europe	≥5 years	64795717	259.582	69.5051	600.773
Other bacteria	SALM	Salmonella spp.	2008	Incidence	Rate per 100,000	TUR	Turkey	Europe	All ages	71102245	307.588	83.138	699.95
Other bacteria	SALM	Salmonella spp.	2008	Incidence	Rate per 100,000	TUV	Tuvalu	Western Pacific	<5 years	1158	542.098	179.6	1114.78
Other bacteria	SALM	Salmonella spp.	2008	Incidence	Rate per 100,000	TUV	Tuvalu	Western Pacific	≥5 years	9092	412.117	147.29	882.875
Other bacteria	SALM	Salmonella spp.	2008	Incidence	Rate per 100,000	TUV	Tuvalu	Western Pacific	All ages	10250	426.801	151.411	891.368
Other bacteria	SALM	Salmonella spp.	2008	Incidence	Rate per 100,000	TZA	Tanzania	Africa	<5 years	7451370	1061.84	320.454	2255.58
Other bacteria	SALM	Salmonella spp.	2008	Incidence	Rate per 100,000	TZA	Tanzania	Africa	≥5 years	34559889	798.051	230.152	1734.52
Other bacteria	SALM	Salmonella spp.	2008	Incidence	Rate per 100,000	TZA	Tanzania	Africa	All ages	42011259	844.839	248	1808.13
Other bacteria	SALM	Salmonella spp.	2008	Incidence	Rate per 100,000	UGA	Uganda	Africa	<5 years	5850115	1731.33	609.303	3157.57
Other bacteria	SALM	Salmonella spp.	2008	Incidence	Rate per 100,000	UGA	Uganda	Africa	≥5 years	24240870	1015.42	413.151	1971.28
Other bacteria	SALM	Salmonella spp.	2008	Incidence	Rate per 100,000	UGA	Uganda	Africa	All ages	30090985	1154.6	456.686	2153.41
Other bacteria	SALM	Salmonella spp.	2008	Incidence	Rate per 100,000	UKR	Ukraine	Europe	<5 years	2187166	412.203	137.493	925.49
Other bacteria	SALM	Salmonella spp.	2008	Incidence	Rate per 100,000	UKR	Ukraine	Europe	≥5 years	44741912	64.4064	22.6459	142.373
Other bacteria	SALM	Salmonella spp.	2008	Incidence	Rate per 100,000	UKR	Ukraine	Europe	All ages	46929078	80.6157	29.1396	183.992
Other bacteria	SALM	Salmonella spp.	2008	Incidence	Rate per 100,000	URY	Uruguay	Americas	<5 years	240465	1678.52	975.865	2733.68
Other bacteria	SALM	Salmonella spp.	2008	Incidence	Rate per 100,000	URY	Uruguay	Americas	≥5 years	3058021	342.477	199.111	557.767
Other bacteria	SALM	Salmonella spp.	2008	Incidence	Rate per 100,000	URY	Uruguay	Americas	All ages	3298486	439.877	255.737	716.394
Other bacteria	SALM	Salmonella spp.	2008	Incidence	Rate per 100,000	USA	United States	Americas	<5 years	20457834	1814.89	1055.15	2955.77
Other bacteria	SALM	Salmonella spp.	2008	Incidence	Rate per 100,000	USA	United States	Americas	≥5 years	282963122	340.466	197.941	554.49
Other bacteria	SALM	Salmonella spp.	2008	Incidence	Rate per 100,000	USA	United States	Americas	All ages	303420956	439.877	255.737	716.394
Other bacteria	SALM	Salmonella spp.	2008	Incidence	Rate per 100,000	UZB	Uzbekistan	Europe	<5 years	2647252	196.455	72.6657	409.768
Other bacteria	SALM	Salmonella spp.	2008	Incidence	Rate per 100,000	UZB	Uzbekistan	Europe	≥5 years	24628696	62.7088	22.0545	146.002
Other bacteria	SALM	Salmonella spp.	2008	Incidence	Rate per 100,000	UZB	Uzbekistan	Europe	All ages	27275948	75.6894	27.5767	179.111
Other bacteria	SALM	Salmonella spp.	2008	Incidence	Rate per 100,000	VCT	Saint Vincent and the Grenadines	Americas	<5 years	9089	325.003	118.27	655.119
Other bacteria	SALM	Salmonella spp.	2008	Incidence	Rate per 100,000	VCT	Saint Vincent and the Grenadines	Americas	≥5 years	102194	323.529	129.163	654.819
Other bacteria	SALM	Salmonella spp.	2008	Incidence	Rate per 100,000	VCT	Saint Vincent and the Grenadines	Americas	All ages	111283	323.649	129.544	644.637
Other bacteria	SALM	Salmonella spp.	2008	Incidence	Rate per 100,000	VEN	Venezuela	Americas	<5 years	2925959	483.821	127.272	1109.27
Other bacteria	SALM	Salmonella spp.	2008	Incidence	Rate per 100,000	VEN	Venezuela	Americas	≥5 years	24931622	296.401	75.7299	698.352
Other bacteria	SALM	Salmonella spp.	2008	Incidence	Rate per 100,000	VEN	Venezuela	Americas	All ages	27857581	316.086	84.0031	732.918
Other bacteria	SALM	Salmonella spp.	2008	Incidence	Rate per 100,000	VNM	Vietnam	Western Pacific	<5 years	7179977	998.641	308.616	2150.16
Other bacteria	SALM	Salmonella spp.	2008	Incidence	Rate per 100,000	VNM	Vietnam	Western Pacific	≥5 years	77206160	406.075	125.169	882.286
Other bacteria	SALM	Salmonella spp.	2008	Incidence	Rate per 100,000	VNM	Vietnam	Western Pacific	All ages	84386137	456.493	149.309	987.124
Other bacteria	SALM	Salmonella spp.	2008	Incidence	Rate per 100,000	VUT	Vanuatu	Western Pacific	<5 years	32017	1036.59	368.405	2143.61
Other bacteria	SALM	Salmonella spp.	2008	Incidence	Rate per 100,000	VUT	Vanuatu	Western Pacific	≥5 years	191990	535.566	193.966	1103.02
Other bacteria	SALM	Salmonella spp.	2008	Incidence	Rate per 100,000	VUT	Vanuatu	Western Pacific	All ages	224007	607.177	224.431	1231.53
Other bacteria	SALM	Salmonella spp.	2008	Incidence	Rate per 100,000	WPR	Western Pacific Region	Western Pacific	<5 years	116591951	666.179	316.66	1159.92
Other bacteria	SALM	Salmonella spp.	2008	Incidence	Rate per 100,000	WPR	Western Pacific Region	Western Pacific	≥5 years	1655570634	151.82	70.1402	262.133
Other bacteria	SALM	Salmonella spp.	2008	Incidence	Rate per 100,000	WPR	Western Pacific Region	Western Pacific	All ages	1772162585	185.66	87.2994	316.794
Other bacteria	SALM	Salmonella spp.	2008	Incidence	Rate per 100,000	WSM	Samoa	Western Pacific	<5 years	26014	617.613	218.689	1245.99
Other bacteria	SALM	Salmonella spp.	2008	Incidence	Rate per 100,000	WSM	Samoa	Western Pacific	≥5 years	163402	461.32	164.014	920.815
Other bacteria	SALM	Salmonella spp.	2008	Incidence	Rate per 100,000	WSM	Samoa	Western Pacific	All ages	189416	482.785	175.407	973.144
Other bacteria	SALM	Salmonella spp.	2008	Incidence	Rate per 100,000	YEM	Yemen	Eastern Mediterranean	<5 years	4129502	2532.9	891.301	5039.44
Other bacteria	SALM	Salmonella spp.	2008	Incidence	Rate per 100,000	YEM	Yemen	Eastern Mediterranean	≥5 years	20581568	544.74	184.932	1151.4
Other bacteria	SALM	Salmonella spp.	2008	Incidence	Rate per 100,000	YEM	Yemen	Eastern Mediterranean	All ages	24711070	876.984	302.27	1790.06
Other bacteria	SALM	Salmonella spp.	2008	Incidence	Rate per 100,000	ZAF	South Africa	Africa	<5 years	5242712	779.347	221.678	1922.58
Other bacteria	SALM	Salmonella spp.	2008	Incidence	Rate per 100,000	ZAF	South Africa	Africa	≥5 years	45555800	916.017	271.854	2413.89
Other bacteria	SALM	Salmonella spp.	2008	Incidence	Rate per 100,000	ZAF	South Africa	Africa	All ages	50798512	901.912	270.104	2323.59
Other bacteria	SALM	Salmonella spp.	2008	Incidence	Rate per 100,000	ZMB	Zambia	Africa	<5 years	2361500	3462.47	912.624	9039.82
Other bacteria	SALM	Salmonella spp.	2008	Incidence	Rate per 100,000	ZMB	Zambia	Africa	≥5 years	10430418	1819.6	449.029	5046.82
Other bacteria	SALM	Salmonella spp.	2008	Incidence	Rate per 100,000	ZMB	Zambia	Africa	All ages	12791918	2122.89	536.215	5778.18
Other bacteria	SALM	Salmonella spp.	2008	Incidence	Rate per 100,000	ZWE	Zimbabwe	Africa	<5 years	2061273	1453.4	395.247	3590.19
Other bacteria	SALM	Salmonella spp.	2008	Incidence	Rate per 100,000	ZWE	Zimbabwe	Africa	≥5 years	10814544	1094.87	297.777	2676.67
Other bacteria	SALM	Salmonella spp.	2008	Incidence	Rate per 100,000	ZWE	Zimbabwe	Africa	All ages	12875817	1152.26	317.929	2812.19
Other bacteria	SALM	Salmonella spp.	2008	Mortality	Number	AFG	Afghanistan	Eastern Mediterranean	<5 years	4900250	204.346	90.9002	368.76
Other bacteria	SALM	Salmonella spp.	2008	Mortality	Number	AFG	Afghanistan	Eastern Mediterranean	≥5 years	21028874	7.66915	3.35589	14.267
Other bacteria	SALM	Salmonella spp.	2008	Mortality	Number	AFG	Afghanistan	Eastern Mediterranean	All ages	25929124	212.015	94.2358	380.373
Other bacteria	SALM	Salmonella spp.	2008	Mortality	Number	AFR	African Region	Africa	<5 years	139799813	14243.9	7169.7	27122.2
Other bacteria	SALM	Salmonella spp.	2008	Mortality	Number	AFR	African Region	Africa	≥5 years	684945986	7987.35	4072.44	14266.2
Other bacteria	SALM	Salmonella spp.	2008	Mortality	Number	AFR	African Region	Africa	All ages	824745799	22231.2	11502.5	39895.4
Other bacteria	SALM	Salmonella spp.	2008	Mortality	Number	AGO	Angola	Africa	<5 years	3929492	612.21	153.246	1417.57
Other bacteria	SALM	Salmonella spp.	2008	Mortality	Number	AGO	Angola	Africa	≥5 years	17240725	255.052	68.2811	600.823
Other bacteria	SALM	Salmonella spp.	2008	Mortality	Number	AGO	Angola	Africa	All ages	21170217	867.262	218.156	1963.83
Other bacteria	SALM	Salmonella spp.	2008	Mortality	Number	ALB	Albania	Europe	<5 years	195345	0.88319	0.272217	2.2687
Other bacteria	SALM	Salmonella spp.	2008	Mortality	Number	ALB	Albania	Europe	≥5 years	2812984	0.479677	0.143663	1.25049
Other bacteria	SALM	Salmonella spp.	2008	Mortality	Number	ALB	Albania	Europe	All ages	3008329	1.36287	0.43802	3.48656
Other bacteria	SALM	Salmonella spp.	2008	Mortality	Number	AMR	Region of the Americas	Americas	<5 years	75662002	625.717	384.951	1014.9
Other bacteria	SALM	Salmonella spp.	2008	Mortality	Number	AMR	Region of the Americas	Americas	≥5 years	828429891	793.398	505.735	1242.56
Other bacteria	SALM	Salmonella spp.	2008	Mortality	Number	AMR	Region of the Americas	Americas	All ages	904091893	1419.11	907.004	2207.43
Other bacteria	SALM	Salmonella spp.	2008	Mortality	Number	AND	Andorra	Europe	<5 years	3757	0.0346875	0.0210189	0.0549316
Other bacteria	SALM	Salmonella spp.	2008	Mortality	Number	AND	Andorra	Europe	≥5 years	79074	0.0900052	0.0545387	0.142533
Other bacteria	SALM	Salmonella spp.	2008	Mortality	Number	AND	Andorra	Europe	All ages	82831	0.124693	0.0755577	0.197465
Other bacteria	SALM	Salmonella spp.	2008	Mortality	Number	ARE	United Arab Emirates	Eastern Mediterranean	<5 years	351815	1.93491	0.663312	4.29069
Other bacteria	SALM	Salmonella spp.	2008	Mortality	Number	ARE	United Arab Emirates	Eastern Mediterranean	≥5 years	5661534	5.02058	1.72112	11.1332
Other bacteria	SALM	Salmonella spp.	2008	Mortality	Number	ARE	United Arab Emirates	Eastern Mediterranean	All ages	6013349	6.95549	2.38443	15.4239
Other bacteria	SALM	Salmonella spp.	2008	Mortality	Number	ARG	Argentina	Americas	<5 years	3511876	7.1832	2.02522	16.5167
Other bacteria	SALM	Salmonella spp.	2008	Mortality	Number	ARG	Argentina	Americas	≥5 years	36697296	12.0701	3.50402	27.0264
Other bacteria	SALM	Salmonella spp.	2008	Mortality	Number	ARG	Argentina	Americas	All ages	40209172	19.2533	5.51842	44.2034
Other bacteria	SALM	Salmonella spp.	2008	Mortality	Number	ARM	Armenia	Europe	<5 years	194673	1.07561	0.503933	2.21217
Other bacteria	SALM	Salmonella spp.	2008	Mortality	Number	ARM	Armenia	Europe	≥5 years	2772530	0.183436	0.0879929	0.40538
Other bacteria	SALM	Salmonella spp.	2008	Mortality	Number	ARM	Armenia	Europe	All ages	2967203	1.25905	0.59535	2.71397
Other bacteria	SALM	Salmonella spp.	2008	Mortality	Number	ATG	Antigua and Barbuda	Americas	<5 years	6279	0.0259642	0.0146083	0.0398178
Other bacteria	SALM	Salmonella spp.	2008	Mortality	Number	ATG	Antigua and Barbuda	Americas	≥5 years	75998	0.0673704	0.0379048	0.103317
Other bacteria	SALM	Salmonella spp.	2008	Mortality	Number	ATG	Antigua and Barbuda	Americas	All ages	82277	0.0933346	0.0525131	0.143135
Other bacteria	SALM	Salmonella spp.	2008	Mortality	Number	AUS	Australia	Western Pacific	<5 years	1367879	4.32737	2.10969	8.17337
Other bacteria	SALM	Salmonella spp.	2008	Mortality	Number	AUS	Australia	Western Pacific	≥5 years	19786577	11.2284	5.47411	21.2078
Other bacteria	SALM	Salmonella spp.	2008	Mortality	Number	AUS	Australia	Western Pacific	All ages	21154456	15.5558	7.5838	29.3811
Other bacteria	SALM	Salmonella spp.	2008	Mortality	Number	AUT	Austria	Europe	<5 years	396092	3.47991	2.10865	5.51083
Other bacteria	SALM	Salmonella spp.	2008	Mortality	Number	AUT	Austria	Europe	≥5 years	7913645	9.02946	5.47141	14.2992
Other bacteria	SALM	Salmonella spp.	2008	Mortality	Number	AUT	Austria	Europe	All ages	8309737	12.5094	7.58006	19.81
Other bacteria	SALM	Salmonella spp.	2008	Mortality	Number	AZE	Azerbaijan	Europe	<5 years	726674	21.7828	9.88598	46.2991
Other bacteria	SALM	Salmonella spp.	2008	Mortality	Number	AZE	Azerbaijan	Europe	≥5 years	8159609	1.21344	0.570153	2.63385
Other bacteria	SALM	Salmonella spp.	2008	Mortality	Number	AZE	Azerbaijan	Europe	All ages	8886283	22.9962	10.5173	49.1316
Other bacteria	SALM	Salmonella spp.	2008	Mortality	Number	BDI	Burundi	Africa	<5 years	1593266	139.487	76.274	237.863
Other bacteria	SALM	Salmonella spp.	2008	Mortality	Number	BDI	Burundi	Africa	≥5 years	6722338	85.0539	43.0061	156.669
Other bacteria	SALM	Salmonella spp.	2008	Mortality	Number	BDI	Burundi	Africa	All ages	8315604	224.541	122.95	378.09
Other bacteria	SALM	Salmonella spp.	2008	Mortality	Number	BEL	Belgium	Europe	<5 years	603012	4.4666	2.70654	7.07336
Other bacteria	SALM	Salmonella spp.	2008	Mortality	Number	BEL	Belgium	Europe	≥5 years	10062850	11.5897	7.02276	18.3535
Other bacteria	SALM	Salmonella spp.	2008	Mortality	Number	BEL	Belgium	Europe	All ages	10665862	16.0563	9.7293	25.4269
Other bacteria	SALM	Salmonella spp.	2008	Mortality	Number	BEN	Benin	Africa	<5 years	1579342	131.831	73.2414	225.124
Other bacteria	SALM	Salmonella spp.	2008	Mortality	Number	BEN	Benin	Africa	≥5 years	7510404	120.272	61.7771	220.541
Other bacteria	SALM	Salmonella spp.	2008	Mortality	Number	BEN	Benin	Africa	All ages	9089746	252.103	134.791	441.768
Other bacteria	SALM	Salmonella spp.	2008	Mortality	Number	BFA	Burkina Faso	Africa	<5 years	2738782	216.895	75.9134	486.178
Other bacteria	SALM	Salmonella spp.	2008	Mortality	Number	BFA	Burkina Faso	Africa	≥5 years	12297059	186.998	65.1255	410.608
Other bacteria	SALM	Salmonella spp.	2008	Mortality	Number	BFA	Burkina Faso	Africa	All ages	15035841	403.893	138.21	910.06
Other bacteria	SALM	Salmonella spp.	2008	Mortality	Number	BGD	Bangladesh	South-East Asia	<5 years	17682611	392.652	188.655	687.555
Other bacteria	SALM	Salmonella spp.	2008	Mortality	Number	BGD	Bangladesh	South-East Asia	≥5 years	131073012	493.515	210.33	967.664
Other bacteria	SALM	Salmonella spp.	2008	Mortality	Number	BGD	Bangladesh	South-East Asia	All ages	148755623	886.166	417.845	1584.6
Other bacteria	SALM	Salmonella spp.	2008	Mortality	Number	BGR	Bulgaria	Europe	<5 years	346574	0.472319	0.133242	1.20941
Other bacteria	SALM	Salmonella spp.	2008	Mortality	Number	BGR	Bulgaria	Europe	≥5 years	7213773	0.566736	0.18103	1.41375
Other bacteria	SALM	Salmonella spp.	2008	Mortality	Number	BGR	Bulgaria	Europe	All ages	7560347	1.03906	0.331086	2.65339
Other bacteria	SALM	Salmonella spp.	2008	Mortality	Number	BHR	Bahrain	Eastern Mediterranean	<5 years	85647	0.350403	0.120123	0.777025
Other bacteria	SALM	Salmonella spp.	2008	Mortality	Number	BHR	Bahrain	Eastern Mediterranean	≥5 years	1003343	0.909204	0.311687	2.01618
Other bacteria	SALM	Salmonella spp.	2008	Mortality	Number	BHR	Bahrain	Eastern Mediterranean	All ages	1088990	1.25961	0.43181	2.7932
Other bacteria	SALM	Salmonella spp.	2008	Mortality	Number	BHS	Bahamas	Americas	<5 years	27553	0.112287	0.0631763	0.172199
Other bacteria	SALM	Salmonella spp.	2008	Mortality	Number	BHS	Bahamas	Americas	≥5 years	328269	0.291356	0.163926	0.446813
Other bacteria	SALM	Salmonella spp.	2008	Mortality	Number	BHS	Bahamas	Americas	All ages	355822	0.403643	0.227103	0.619012
Other bacteria	SALM	Salmonella spp.	2008	Mortality	Number	BIH	Bosnia and Herzegovina	Europe	<5 years	190103	0.0500756	0.0233211	0.108485
Other bacteria	SALM	Salmonella spp.	2008	Mortality	Number	BIH	Bosnia and Herzegovina	Europe	≥5 years	3791429	0.819485	0.350652	1.8621
Other bacteria	SALM	Salmonella spp.	2008	Mortality	Number	BIH	Bosnia and Herzegovina	Europe	All ages	3981532	0.869561	0.371363	1.96466
Other bacteria	SALM	Salmonella spp.	2008	Mortality	Number	BLR	Belarus	Europe	<5 years	461015	0.216944	0.10399	0.459689
Other bacteria	SALM	Salmonella spp.	2008	Mortality	Number	BLR	Belarus	Europe	≥5 years	9083077	0.2817	0.135664	0.630191
Other bacteria	SALM	Salmonella spp.	2008	Mortality	Number	BLR	Belarus	Europe	All ages	9544092	0.498644	0.240842	1.09914
Other bacteria	SALM	Salmonella spp.	2008	Mortality	Number	BLZ	Belize	Americas	<5 years	37806	0.329808	0.142811	0.649311
Other bacteria	SALM	Salmonella spp.	2008	Mortality	Number	BLZ	Belize	Americas	≥5 years	262421	0.132923	0.0619403	0.254163
Other bacteria	SALM	Salmonella spp.	2008	Mortality	Number	BLZ	Belize	Americas	All ages	300227	0.462731	0.213225	0.854477
Other bacteria	SALM	Salmonella spp.	2008	Mortality	Number	BOL	Bolivia	Americas	<5 years	1201843	33.1848	14.9088	60.8252
Other bacteria	SALM	Salmonella spp.	2008	Mortality	Number	BOL	Bolivia	Americas	≥5 years	8566441	13.4147	5.47675	26.2554
Other bacteria	SALM	Salmonella spp.	2008	Mortality	Number	BOL	Bolivia	Americas	All ages	9768284	46.5996	20.7936	84.4343
Other bacteria	SALM	Salmonella spp.	2008	Mortality	Number	BRA	Brazil	Americas	<5 years	15392041	89.72	41.4735	169.284
Other bacteria	SALM	Salmonella spp.	2008	Mortality	Number	BRA	Brazil	Americas	≥5 years	174091730	141.674	60.0586	280.711
Other bacteria	SALM	Salmonella spp.	2008	Mortality	Number	BRA	Brazil	Americas	All ages	189483771	231.394	103.012	447.784
Other bacteria	SALM	Salmonella spp.	2008	Mortality	Number	BRB	Barbados	Americas	<5 years	18210	0.0858214	0.0482859	0.131613
Other bacteria	SALM	Salmonella spp.	2008	Mortality	Number	BRB	Barbados	Americas	≥5 years	253746	0.222684	0.125289	0.3415
Other bacteria	SALM	Salmonella spp.	2008	Mortality	Number	BRB	Barbados	Americas	All ages	271956	0.308506	0.173575	0.473113
Other bacteria	SALM	Salmonella spp.	2008	Mortality	Number	BRN	Brunei	Western Pacific	<5 years	30582	0.076562	0.0373257	0.144607
Other bacteria	SALM	Salmonella spp.	2008	Mortality	Number	BRN	Brunei	Western Pacific	≥5 years	343693	0.198659	0.0968506	0.375218
Other bacteria	SALM	Salmonella spp.	2008	Mortality	Number	BRN	Brunei	Western Pacific	All ages	374275	0.275221	0.134176	0.519825
Other bacteria	SALM	Salmonella spp.	2008	Mortality	Number	BTN	Bhutan	South-East Asia	<5 years	66139	1.62106	0.736505	2.83147
Other bacteria	SALM	Salmonella spp.	2008	Mortality	Number	BTN	Bhutan	South-East Asia	≥5 years	616381	4.90465	1.99297	9.92291
Other bacteria	SALM	Salmonella spp.	2008	Mortality	Number	BTN	Bhutan	South-East Asia	All ages	682520	6.52571	2.88303	12.4075
Other bacteria	SALM	Salmonella spp.	2008	Mortality	Number	BWA	Botswana	Africa	<5 years	241708	7.85028	3.26419	15.8777
Other bacteria	SALM	Salmonella spp.	2008	Mortality	Number	BWA	Botswana	Africa	≥5 years	1688374	14.5337	6.48291	26.84
Other bacteria	SALM	Salmonella spp.	2008	Mortality	Number	BWA	Botswana	Africa	All ages	1930082	22.384	10.685	41.4227
Other bacteria	SALM	Salmonella spp.	2008	Mortality	Number	CAF	Central African Republic	Africa	<5 years	788498	75.0996	24.2155	178.678
Other bacteria	SALM	Salmonella spp.	2008	Mortality	Number	CAF	Central African Republic	Africa	≥5 years	3720662	58.3111	17.6558	147.46
Other bacteria	SALM	Salmonella spp.	2008	Mortality	Number	CAF	Central African Republic	Africa	All ages	4509160	133.411	44.2436	328.842
Other bacteria	SALM	Salmonella spp.	2008	Mortality	Number	CAN	Canada	Americas	<5 years	1785807	10.4968	5.90584	16.0975
Other bacteria	SALM	Salmonella spp.	2008	Mortality	Number	CAN	Canada	Americas	≥5 years	31477057	27.2364	15.3241	41.7688
Other bacteria	SALM	Salmonella spp.	2008	Mortality	Number	CAN	Canada	Americas	All ages	33262864	37.7332	21.2299	57.8663
Other bacteria	SALM	Salmonella spp.	2008	Mortality	Number	CHE	Switzerland	Europe	<5 years	369200	3.1775	1.92541	5.03192
Other bacteria	SALM	Salmonella spp.	2008	Mortality	Number	CHE	Switzerland	Europe	≥5 years	7218396	8.24477	4.99593	13.0565
Other bacteria	SALM	Salmonella spp.	2008	Mortality	Number	CHE	Switzerland	Europe	All ages	7587596	11.4223	6.92133	18.0884
Other bacteria	SALM	Salmonella spp.	2008	Mortality	Number	CHL	Chile	Americas	<5 years	1163697	5.28713	2.97471	8.10816
Other bacteria	SALM	Salmonella spp.	2008	Mortality	Number	CHL	Chile	Americas	≥5 years	15590495	13.7187	7.71861	21.0386
Other bacteria	SALM	Salmonella spp.	2008	Mortality	Number	CHL	Chile	Americas	All ages	16754192	19.0059	10.6933	29.1467
Other bacteria	SALM	Salmonella spp.	2008	Mortality	Number	CHN	China	Western Pacific	<5 years	81493568	622.053	292.664	1144.74
Other bacteria	SALM	Salmonella spp.	2008	Mortality	Number	CHN	China	Western Pacific	≥5 years	1248194827	256.071	125.907	490.358
Other bacteria	SALM	Salmonella spp.	2008	Mortality	Number	CHN	China	Western Pacific	All ages	1329688395	878.123	427.741	1578.29
Other bacteria	SALM	Salmonella spp.	2008	Mortality	Number	CIV	Cote d'Ivoire	Africa	<5 years	3767991	175.534	97.0208	305.989
Other bacteria	SALM	Salmonella spp.	2008	Mortality	Number	CIV	Cote d'Ivoire	Africa	≥5 years	17506151	95.3575	47.6358	175.865
Other bacteria	SALM	Salmonella spp.	2008	Mortality	Number	CIV	Cote d'Ivoire	Africa	All ages	21274142	270.892	147.787	479.013
Other bacteria	SALM	Salmonella spp.	2008	Mortality	Number	CMR	Cameroon	Africa	<5 years	3167038	333.363	122.726	774.646
Other bacteria	SALM	Salmonella spp.	2008	Mortality	Number	CMR	Cameroon	Africa	≥5 years	15140922	158.832	53.8944	382.162
Other bacteria	SALM	Salmonella spp.	2008	Mortality	Number	CMR	Cameroon	Africa	All ages	18307960	492.195	177.273	1154.08
Other bacteria	SALM	Salmonella spp.	2008	Mortality	Number	COD	Democratic Republic of Congo	Africa	<5 years	11618722	713.063	375.809	1238.25
Other bacteria	SALM	Salmonella spp.	2008	Mortality	Number	COD	Democratic Republic of Congo	Africa	≥5 years	51791031	674.157	327.127	1236.46
Other bacteria	SALM	Salmonella spp.	2008	Mortality	Number	COD	Democratic Republic of Congo	Africa	All ages	63409753	1387.22	734.152	2468.79
Other bacteria	SALM	Salmonella spp.	2008	Mortality	Number	COG	Congo	Africa	<5 years	648187	29.3907	16.1848	50.3435
Other bacteria	SALM	Salmonella spp.	2008	Mortality	Number	COG	Congo	Africa	≥5 years	3404088	26.8466	13.5329	49.4826
Other bacteria	SALM	Salmonella spp.	2008	Mortality	Number	COG	Congo	Africa	All ages	4052275	56.2372	30.0571	100.212
Other bacteria	SALM	Salmonella spp.	2008	Mortality	Number	COK	Cook Islands	Western Pacific	<5 years	1526	0.00321917	0.00156942	0.00608025
Other bacteria	SALM	Salmonella spp.	2008	Mortality	Number	COK	Cook Islands	Western Pacific	≥5 years	14211	0.00835292	0.00407224	0.0157767
Other bacteria	SALM	Salmonella spp.	2008	Mortality	Number	COK	Cook Islands	Western Pacific	All ages	15737	0.0115721	0.00564166	0.0218569
Other bacteria	SALM	Salmonella spp.	2008	Mortality	Number	COL	Colombia	Americas	<5 years	4045376	19.9448	7.36903	39.7342
Other bacteria	SALM	Salmonella spp.	2008	Mortality	Number	COL	Colombia	Americas	≥5 years	39456757	21.4484	7.79947	46.7081
Other bacteria	SALM	Salmonella spp.	2008	Mortality	Number	COL	Colombia	Americas	All ages	43502133	41.3931	15.4556	84.5283
Other bacteria	SALM	Salmonella spp.	2008	Mortality	Number	COM	Comoros	Africa	<5 years	93253	5.99924	3.12494	10.7035
Other bacteria	SALM	Salmonella spp.	2008	Mortality	Number	COM	Comoros	Africa	≥5 years	529795	4.02399	2.04341	7.20758
Other bacteria	SALM	Salmonella spp.	2008	Mortality	Number	COM	Comoros	Africa	All ages	623048	10.0232	5.33973	18.0611
Other bacteria	SALM	Salmonella spp.	2008	Mortality	Number	CPV	Cape Verde	Africa	<5 years	54302	0.541295	0.165307	1.28439
Other bacteria	SALM	Salmonella spp.	2008	Mortality	Number	CPV	Cape Verde	Africa	≥5 years	444567	1.388	0.399179	3.33789
Other bacteria	SALM	Salmonella spp.	2008	Mortality	Number	CPV	Cape Verde	Africa	All ages	498869	1.92929	0.572882	4.63584
Other bacteria	SALM	Salmonella spp.	2008	Mortality	Number	CRI	Costa Rica	Americas	<5 years	359360	0.334399	0.146947	0.636138
Other bacteria	SALM	Salmonella spp.	2008	Mortality	Number	CRI	Costa Rica	Americas	≥5 years	4050549	1.37201	0.658798	2.56913
Other bacteria	SALM	Salmonella spp.	2008	Mortality	Number	CRI	Costa Rica	Americas	All ages	4409909	1.7064	0.824479	3.22439
Other bacteria	SALM	Salmonella spp.	2008	Mortality	Number	CUB	Cuba	Americas	<5 years	635078	0.57367	0.199324	1.30735
Other bacteria	SALM	Salmonella spp.	2008	Mortality	Number	CUB	Cuba	Americas	≥5 years	10654971	7.72877	2.73751	16.6547
Other bacteria	SALM	Salmonella spp.	2008	Mortality	Number	CUB	Cuba	Americas	All ages	11290049	8.30244	2.97037	17.9959
Other bacteria	SALM	Salmonella spp.	2008	Mortality	Number	CYP	Cyprus	Europe	<5 years	61343	0.45306	0.274532	0.717472
Other bacteria	SALM	Salmonella spp.	2008	Mortality	Number	CYP	Cyprus	Europe	≥5 years	1020528	1.17557	0.71234	1.86165
Other bacteria	SALM	Salmonella spp.	2008	Mortality	Number	CYP	Cyprus	Europe	All ages	1081871	1.62863	0.986873	2.57913
Other bacteria	SALM	Salmonella spp.	2008	Mortality	Number	CZE	Czechia	Europe	<5 years	515337	4.337	2.62801	6.86813
Other bacteria	SALM	Salmonella spp.	2008	Mortality	Number	CZE	Czechia	Europe	≥5 years	9841070	11.2534	6.81901	17.821
Other bacteria	SALM	Salmonella spp.	2008	Mortality	Number	CZE	Czechia	Europe	All ages	10356407	15.5904	9.44702	24.6892
Other bacteria	SALM	Salmonella spp.	2008	Mortality	Number	DEU	Germany	Europe	<5 years	3481955	34.0085	20.6075	53.8562
Other bacteria	SALM	Salmonella spp.	2008	Mortality	Number	DEU	Germany	Europe	≥5 years	77727446	88.2431	53.471	139.743
Other bacteria	SALM	Salmonella spp.	2008	Mortality	Number	DEU	Germany	Europe	All ages	81209401	122.252	74.0785	193.599
Other bacteria	SALM	Salmonella spp.	2008	Mortality	Number	DJI	Djibouti	Eastern Mediterranean	<5 years	119513	6.21911	3.0318	11.1949
Other bacteria	SALM	Salmonella spp.	2008	Mortality	Number	DJI	Djibouti	Eastern Mediterranean	≥5 years	763972	6.05168	2.98121	11.0353
Other bacteria	SALM	Salmonella spp.	2008	Mortality	Number	DJI	Djibouti	Eastern Mediterranean	All ages	883485	12.2708	6.14817	22.211
Other bacteria	SALM	Salmonella spp.	2008	Mortality	Number	DMA	Dominica	Americas	<5 years	5207	0	0	0
Other bacteria	SALM	Salmonella spp.	2008	Mortality	Number	DMA	Dominica	Americas	≥5 years	63649	0.0548685	0.0262512	0.103785
Other bacteria	SALM	Salmonella spp.	2008	Mortality	Number	DMA	Dominica	Americas	All ages	68856	0.0548685	0.0262512	0.103785
Other bacteria	SALM	Salmonella spp.	2008	Mortality	Number	DNK	Denmark	Europe	<5 years	325600	2.29321	1.38957	3.63155
Other bacteria	SALM	Salmonella spp.	2008	Mortality	Number	DNK	Denmark	Europe	≥5 years	5150384	5.95027	3.60557	9.42292
Other bacteria	SALM	Salmonella spp.	2008	Mortality	Number	DNK	Denmark	Europe	All ages	5475984	8.24348	4.99514	13.0545
Other bacteria	SALM	Salmonella spp.	2008	Mortality	Number	DOM	Dominican Republic	Americas	<5 years	999367	21.3128	10.3783	38.9312
Other bacteria	SALM	Salmonella spp.	2008	Mortality	Number	DOM	Dominican Republic	Americas	≥5 years	8513790	8.93286	4.01875	17.3522
Other bacteria	SALM	Salmonella spp.	2008	Mortality	Number	DOM	Dominican Republic	Americas	All ages	9513157	30.2457	14.8685	55.6273
Other bacteria	SALM	Salmonella spp.	2008	Mortality	Number	DZA	Algeria	Africa	<5 years	3407108	43.7677	24.1016	76.3465
Other bacteria	SALM	Salmonella spp.	2008	Mortality	Number	DZA	Algeria	Africa	≥5 years	31079878	5.14441	2.54333	9.79837
Other bacteria	SALM	Salmonella spp.	2008	Mortality	Number	DZA	Algeria	Africa	All ages	34486986	48.9121	26.9374	85.7793
Other bacteria	SALM	Salmonella spp.	2008	Mortality	Number	ECU	Ecuador	Americas	<5 years	1580361	3.49787	1.61766	6.82108
Other bacteria	SALM	Salmonella spp.	2008	Mortality	Number	ECU	Ecuador	Americas	≥5 years	12870297	7.85607	3.53724	15.5214
Other bacteria	SALM	Salmonella spp.	2008	Mortality	Number	ECU	Ecuador	Americas	All ages	14450658	11.3539	5.1805	22.2186
Other bacteria	SALM	Salmonella spp.	2008	Mortality	Number	EGY	Egypt	Eastern Mediterranean	<5 years	10465208	98.499	28.5504	243.045
Other bacteria	SALM	Salmonella spp.	2008	Mortality	Number	EGY	Egypt	Eastern Mediterranean	≥5 years	74599178	12.8241	3.4326	32.4834
Other bacteria	SALM	Salmonella spp.	2008	Mortality	Number	EGY	Egypt	Eastern Mediterranean	All ages	85064386	111.323	32.5248	275.362
Other bacteria	SALM	Salmonella spp.	2008	Mortality	Number	EMR	Eastern Mediterranean Region	Eastern Mediterranean	<5 years	77043340	3010.96	1521.78	5424.13
Other bacteria	SALM	Salmonella spp.	2008	Mortality	Number	EMR	Eastern Mediterranean Region	Eastern Mediterranean	≥5 years	512610644	1293.32	559.076	2581.51
Other bacteria	SALM	Salmonella spp.	2008	Mortality	Number	EMR	Eastern Mediterranean Region	Eastern Mediterranean	All ages	589653984	4304.28	2156.01	7922.39
Other bacteria	SALM	Salmonella spp.	2008	Mortality	Number	ERI	Eritrea	Africa	<5 years	448042	21.3873	11.9091	36.6902
Other bacteria	SALM	Salmonella spp.	2008	Mortality	Number	ERI	Eritrea	Africa	≥5 years	2322660	48.3247	23.4313	91.0311
Other bacteria	SALM	Salmonella spp.	2008	Mortality	Number	ERI	Eritrea	Africa	All ages	2770702	69.712	35.9371	124.215
Other bacteria	SALM	Salmonella spp.	2008	Mortality	Number	ESP	Spain	Europe	<5 years	2403053	19.2445	11.6612	30.4758
Other bacteria	SALM	Salmonella spp.	2008	Mortality	Number	ESP	Spain	Europe	≥5 years	43551250	49.9345	30.2579	79.0769
Other bacteria	SALM	Salmonella spp.	2008	Mortality	Number	ESP	Spain	Europe	All ages	45954303	69.179	41.9191	109.553
Other bacteria	SALM	Salmonella spp.	2008	Mortality	Number	EST	Estonia	Europe	<5 years	71600	0.560493	0.339631	0.887603
Other bacteria	SALM	Salmonella spp.	2008	Mortality	Number	EST	Estonia	Europe	≥5 years	1266810	1.45433	0.881254	2.3031
Other bacteria	SALM	Salmonella spp.	2008	Mortality	Number	EST	Estonia	Europe	All ages	1338410	2.01483	1.22088	3.1907
Other bacteria	SALM	Salmonella spp.	2008	Mortality	Number	ETH	Ethiopia	Africa	<5 years	15056571	1177.93	401.829	2632.74
Other bacteria	SALM	Salmonella spp.	2008	Mortality	Number	ETH	Ethiopia	Africa	≥5 years	69264842	1103.23	358.783	2558.73
Other bacteria	SALM	Salmonella spp.	2008	Mortality	Number	ETH	Ethiopia	Africa	All ages	84321413	2281.16	791.223	4968.54
Other bacteria	SALM	Salmonella spp.	2008	Mortality	Number	EUR	European Region	Europe	<5 years	52332132	376.201	251.857	557.647
Other bacteria	SALM	Salmonella spp.	2008	Mortality	Number	EUR	European Region	Europe	≥5 years	836803107	596.116	383.111	936.459
Other bacteria	SALM	Salmonella spp.	2008	Mortality	Number	EUR	European Region	Europe	All ages	889135239	972.316	657.407	1448.09
Other bacteria	SALM	Salmonella spp.	2008	Mortality	Number	FIN	Finland	Europe	<5 years	291634	2.21971	1.34503	3.51516
Other bacteria	SALM	Salmonella spp.	2008	Mortality	Number	FIN	Finland	Europe	≥5 years	5008842	5.75956	3.49001	9.12091
Other bacteria	SALM	Salmonella spp.	2008	Mortality	Number	FIN	Finland	Europe	All ages	5300476	7.97927	4.83504	12.6361
Other bacteria	SALM	Salmonella spp.	2008	Mortality	Number	FJI	Fiji	Western Pacific	<5 years	100835	0.788894	0.372179	1.45707
Other bacteria	SALM	Salmonella spp.	2008	Mortality	Number	FJI	Fiji	Western Pacific	≥5 years	800468	3.80653	1.77999	7.3984
Other bacteria	SALM	Salmonella spp.	2008	Mortality	Number	FJI	Fiji	Western Pacific	All ages	901303	4.59542	2.16041	8.7025
Other bacteria	SALM	Salmonella spp.	2008	Mortality	Number	FRA	France	Europe	<5 years	3837418	26.2193	15.8876	41.5212
Other bacteria	SALM	Salmonella spp.	2008	Mortality	Number	FRA	France	Europe	≥5 years	58772101	68.0323	41.2242	107.737
Other bacteria	SALM	Salmonella spp.	2008	Mortality	Number	FRA	France	Europe	All ages	62609519	94.2516	57.1118	149.258
Other bacteria	SALM	Salmonella spp.	2008	Mortality	Number	FSM	Micronesia	Western Pacific	<5 years	13103	0.306441	0.127913	0.625523
Other bacteria	SALM	Salmonella spp.	2008	Mortality	Number	FSM	Micronesia	Western Pacific	≥5 years	96322	0.209524	0.096378	0.376119
Other bacteria	SALM	Salmonella spp.	2008	Mortality	Number	FSM	Micronesia	Western Pacific	All ages	109425	0.515965	0.222473	0.955372
Other bacteria	SALM	Salmonella spp.	2008	Mortality	Number	GAB	Gabon	Africa	<5 years	226939	8.62481	3.04763	20.9401
Other bacteria	SALM	Salmonella spp.	2008	Mortality	Number	GAB	Gabon	Africa	≥5 years	1354019	7.04669	2.41962	16.7777
Other bacteria	SALM	Salmonella spp.	2008	Mortality	Number	GAB	Gabon	Africa	All ages	1580958	15.6715	5.56427	36.1177
Other bacteria	SALM	Salmonella spp.	2008	Mortality	Number	GBR	United Kingdom	Europe	<5 years	3717035	25.8757	15.6794	40.9771
Other bacteria	SALM	Salmonella spp.	2008	Mortality	Number	GBR	United Kingdom	Europe	≥5 years	58072023	67.1407	40.684	106.325
Other bacteria	SALM	Salmonella spp.	2008	Mortality	Number	GBR	United Kingdom	Europe	All ages	61789058	93.0165	56.3634	147.302
Other bacteria	SALM	Salmonella spp.	2008	Mortality	Number	GEO	Georgia	Europe	<5 years	243083	0.611665	0.26961	1.26387
Other bacteria	SALM	Salmonella spp.	2008	Mortality	Number	GEO	Georgia	Europe	≥5 years	3710261	0.176585	0.0866494	0.384002
Other bacteria	SALM	Salmonella spp.	2008	Mortality	Number	GEO	Georgia	Europe	All ages	3953344	0.78825	0.359863	1.73066
Other bacteria	SALM	Salmonella spp.	2008	Mortality	Number	GHA	Ghana	Africa	<5 years	3589592	150.949	62.7315	313.822
Other bacteria	SALM	Salmonella spp.	2008	Mortality	Number	GHA	Ghana	Africa	≥5 years	20355261	169.816	64.8131	352.537
Other bacteria	SALM	Salmonella spp.	2008	Mortality	Number	GHA	Ghana	Africa	All ages	23944853	320.765	130.45	650.307
Other bacteria	SALM	Salmonella spp.	2008	Mortality	Number	GIN	Guinea	Africa	<5 years	1661825	188.876	106.145	325.36
Other bacteria	SALM	Salmonella spp.	2008	Mortality	Number	GIN	Guinea	Africa	≥5 years	8116337	151.765	79.2028	279.06
Other bacteria	SALM	Salmonella spp.	2008	Mortality	Number	GIN	Guinea	Africa	All ages	9778162	340.641	188.711	597.308
Other bacteria	SALM	Salmonella spp.	2008	Mortality	Number	GLOBAL	Global	All WHO Member States	<5 years	649893537	25225.5	14995.7	41256.9
Other bacteria	SALM	Salmonella spp.	2008	Mortality	Number	GLOBAL	Global	All WHO Member States	≥5 years	6106457403	31561.8	17749.5	52068.5
Other bacteria	SALM	Salmonella spp.	2008	Mortality	Number	GLOBAL	Global	All WHO Member States	All ages	6756350940	56787.3	33908.5	90692.8
Other bacteria	SALM	Salmonella spp.	2008	Mortality	Number	GMB	Gambia	Africa	<5 years	308567	18.4822	7.1497	37.6795
Other bacteria	SALM	Salmonella spp.	2008	Mortality	Number	GMB	Gambia	Africa	≥5 years	1482871	9.9141	3.62477	20.0049
Other bacteria	SALM	Salmonella spp.	2008	Mortality	Number	GMB	Gambia	Africa	All ages	1791438	28.3963	11.0135	57.5639
Other bacteria	SALM	Salmonella spp.	2008	Mortality	Number	GNB	Guinea-Bissau	Africa	<5 years	247700	30.5406	11.4833	76.2541
Other bacteria	SALM	Salmonella spp.	2008	Mortality	Number	GNB	Guinea-Bissau	Africa	≥5 years	1221596	18.4296	6.52509	47.5928
Other bacteria	SALM	Salmonella spp.	2008	Mortality	Number	GNB	Guinea-Bissau	Africa	All ages	1469296	48.9702	18.6515	121.574
Other bacteria	SALM	Salmonella spp.	2008	Mortality	Number	GNQ	Equatorial Guinea	Africa	<5 years	171296	17.8309	9.11386	30.6135
Other bacteria	SALM	Salmonella spp.	2008	Mortality	Number	GNQ	Equatorial Guinea	Africa	≥5 years	888301	4.34675	1.96531	7.68667
Other bacteria	SALM	Salmonella spp.	2008	Mortality	Number	GNQ	Equatorial Guinea	Africa	All ages	1059597	22.1777	11.3848	37.7203
Other bacteria	SALM	Salmonella spp.	2008	Mortality	Number	GRC	Greece	Europe	<5 years	535952	4.63126	2.80631	7.33412
Other bacteria	SALM	Salmonella spp.	2008	Mortality	Number	GRC	Greece	Europe	≥5 years	10523106	12.0169	7.28165	19.0301
Other bacteria	SALM	Salmonella spp.	2008	Mortality	Number	GRC	Greece	Europe	All ages	11059058	16.6482	10.088	26.3642
Other bacteria	SALM	Salmonella spp.	2008	Mortality	Number	GRD	Grenada	Americas	<5 years	8905	0	0	0
Other bacteria	SALM	Salmonella spp.	2008	Mortality	Number	GRD	Grenada	Americas	≥5 years	101808	0.127141	0.0599947	0.241959
Other bacteria	SALM	Salmonella spp.	2008	Mortality	Number	GRD	Grenada	Americas	All ages	110713	0.127141	0.0599947	0.241959
Other bacteria	SALM	Salmonella spp.	2008	Mortality	Number	GTM	Guatemala	Americas	<5 years	1934828	39.8735	11.4688	85.1764
Other bacteria	SALM	Salmonella spp.	2008	Mortality	Number	GTM	Guatemala	Americas	≥5 years	11860046	45.6812	13.3502	97.5554
Other bacteria	SALM	Salmonella spp.	2008	Mortality	Number	GTM	Guatemala	Americas	All ages	13794874	85.5547	24.942	184.343
Other bacteria	SALM	Salmonella spp.	2008	Mortality	Number	GUY	Guyana	Americas	<5 years	78640	0.238502	0.134189	0.365759
Other bacteria	SALM	Salmonella spp.	2008	Mortality	Number	GUY	Guyana	Americas	≥5 years	677141	0.618852	0.348186	0.949049
Other bacteria	SALM	Salmonella spp.	2008	Mortality	Number	GUY	Guyana	Americas	All ages	755781	0.857354	0.482375	1.31481
Other bacteria	SALM	Salmonella spp.	2008	Mortality	Number	HND	Honduras	Americas	<5 years	1077188	11.6256	4.88346	22.9848
Other bacteria	SALM	Salmonella spp.	2008	Mortality	Number	HND	Honduras	Americas	≥5 years	6846614	17.7288	7.43794	33.4641
Other bacteria	SALM	Salmonella spp.	2008	Mortality	Number	HND	Honduras	Americas	All ages	7923802	29.3545	12.4408	56.0321
Other bacteria	SALM	Salmonella spp.	2008	Mortality	Number	HRV	Croatia	Europe	<5 years	204452	1.80727	1.09512	2.86202
Other bacteria	SALM	Salmonella spp.	2008	Mortality	Number	HRV	Croatia	Europe	≥5 years	4111162	4.6894	2.84155	7.42619
Other bacteria	SALM	Salmonella spp.	2008	Mortality	Number	HRV	Croatia	Europe	All ages	4315614	6.49667	3.93666	10.2882
Other bacteria	SALM	Salmonella spp.	2008	Mortality	Number	HTI	Haiti	Americas	<5 years	1221971	99.3216	41.2421	194.469
Other bacteria	SALM	Salmonella spp.	2008	Mortality	Number	HTI	Haiti	Americas	≥5 years	8229940	29.074	12.0888	60.3342
Other bacteria	SALM	Salmonella spp.	2008	Mortality	Number	HTI	Haiti	Americas	All ages	9451911	128.396	54.8178	252.692
Other bacteria	SALM	Salmonella spp.	2008	Mortality	Number	HUN	Hungary	Europe	<5 years	483545	4.19774	2.54362	6.64759
Other bacteria	SALM	Salmonella spp.	2008	Mortality	Number	HUN	Hungary	Europe	≥5 years	9540301	10.892	6.60004	17.2488
Other bacteria	SALM	Salmonella spp.	2008	Mortality	Number	HUN	Hungary	Europe	All ages	10023846	15.0898	9.14366	23.8963
Other bacteria	SALM	Salmonella spp.	2008	Mortality	Number	IDN	Indonesia	South-East Asia	<5 years	23259263	831.85	298.092	1768.22
Other bacteria	SALM	Salmonella spp.	2008	Mortality	Number	IDN	Indonesia	South-East Asia	≥5 years	215370129	1980.42	694.437	4451.26
Other bacteria	SALM	Salmonella spp.	2008	Mortality	Number	IDN	Indonesia	South-East Asia	All ages	238629392	2812.27	988.736	6155.69
Other bacteria	SALM	Salmonella spp.	2008	Mortality	Number	IND	India	South-East Asia	<5 years	131479184	4179.47	2032.22	7418.07
Other bacteria	SALM	Salmonella spp.	2008	Mortality	Number	IND	India	South-East Asia	≥5 years	1067844200	17297.9	8238.11	30795
Other bacteria	SALM	Salmonella spp.	2008	Mortality	Number	IND	India	South-East Asia	All ages	1199323384	21477.4	10278.5	37567.2
Other bacteria	SALM	Salmonella spp.	2008	Mortality	Number	IRL	Ireland	Europe	<5 years	320120	1.86481	1.12998	2.95314
Other bacteria	SALM	Salmonella spp.	2008	Mortality	Number	IRL	Ireland	Europe	≥5 years	4132896	4.8387	2.93202	7.66263
Other bacteria	SALM	Salmonella spp.	2008	Mortality	Number	IRL	Ireland	Europe	All ages	4453016	6.70351	4.062	10.6158
Other bacteria	SALM	Salmonella spp.	2008	Mortality	Number	IRN	Iran	Eastern Mediterranean	<5 years	5924766	12.8719	4.85246	29.8559
Other bacteria	SALM	Salmonella spp.	2008	Mortality	Number	IRN	Iran	Eastern Mediterranean	≥5 years	69125050	16.5285	6.72957	36.1099
Other bacteria	SALM	Salmonella spp.	2008	Mortality	Number	IRN	Iran	Eastern Mediterranean	All ages	75049816	29.4004	11.7696	64.3831
Other bacteria	SALM	Salmonella spp.	2008	Mortality	Number	IRQ	Iraq	Eastern Mediterranean	<5 years	4379852	88.6376	43.3617	157.683
Other bacteria	SALM	Salmonella spp.	2008	Mortality	Number	IRQ	Iraq	Eastern Mediterranean	≥5 years	23991598	4.83347	2.44289	8.95368
Other bacteria	SALM	Salmonella spp.	2008	Mortality	Number	IRQ	Iraq	Eastern Mediterranean	All ages	28371450	93.4711	45.6119	165.157
Other bacteria	SALM	Salmonella spp.	2008	Mortality	Number	ISL	Iceland	Europe	<5 years	22126	0.132144	0.0800728	0.209265
Other bacteria	SALM	Salmonella spp.	2008	Mortality	Number	ISL	Iceland	Europe	≥5 years	293423	0.342879	0.207768	0.542988
Other bacteria	SALM	Salmonella spp.	2008	Mortality	Number	ISL	Iceland	Europe	All ages	315549	0.475023	0.287841	0.752253
Other bacteria	SALM	Salmonella spp.	2008	Mortality	Number	ISR	Israel	Europe	<5 years	707050	2.94056	1.78183	4.65671
Other bacteria	SALM	Salmonella spp.	2008	Mortality	Number	ISR	Israel	Europe	≥5 years	6314765	7.62999	4.6234	12.0829
Other bacteria	SALM	Salmonella spp.	2008	Mortality	Number	ISR	Israel	Europe	All ages	7021815	10.5706	6.40523	16.7397
Other bacteria	SALM	Salmonella spp.	2008	Mortality	Number	ITA	Italy	Europe	<5 years	2803390	24.8554	15.0611	39.3613
Other bacteria	SALM	Salmonella spp.	2008	Mortality	Number	ITA	Italy	Europe	≥5 years	56549234	64.4933	39.0798	102.132
Other bacteria	SALM	Salmonella spp.	2008	Mortality	Number	ITA	Italy	Europe	All ages	59352624	89.3487	54.1409	141.494
Other bacteria	SALM	Salmonella spp.	2008	Mortality	Number	JAM	Jamaica	Americas	<5 years	238127	0.0868105	0.0244274	0.226155
Other bacteria	SALM	Salmonella spp.	2008	Mortality	Number	JAM	Jamaica	Americas	≥5 years	2481825	2.78628	1.35411	5.32173
Other bacteria	SALM	Salmonella spp.	2008	Mortality	Number	JAM	Jamaica	Americas	All ages	2719952	2.87309	1.40541	5.46989
Other bacteria	SALM	Salmonella spp.	2008	Mortality	Number	JOR	Jordan	Eastern Mediterranean	<5 years	885967	1.44158	0.66925	2.56523
Other bacteria	SALM	Salmonella spp.	2008	Mortality	Number	JOR	Jordan	Eastern Mediterranean	≥5 years	6015993	0.503271	0.242473	0.931493
Other bacteria	SALM	Salmonella spp.	2008	Mortality	Number	JOR	Jordan	Eastern Mediterranean	All ages	6901960	1.94486	0.937942	3.47776
Other bacteria	SALM	Salmonella spp.	2008	Mortality	Number	JPN	Japan	Western Pacific	<5 years	5514038	26.2102	12.778	49.5047
Other bacteria	SALM	Salmonella spp.	2008	Mortality	Number	JPN	Japan	Western Pacific	≥5 years	122614823	68.0085	33.1557	128.452
Other bacteria	SALM	Salmonella spp.	2008	Mortality	Number	JPN	Japan	Western Pacific	All ages	128128861	94.2187	45.9337	177.956
Other bacteria	SALM	Salmonella spp.	2008	Mortality	Number	KAZ	Kazakhstan	Europe	<5 years	1528692	9.90308	4.52612	21.2491
Other bacteria	SALM	Salmonella spp.	2008	Mortality	Number	KAZ	Kazakhstan	Europe	≥5 years	14809648	1.61068	0.7795	3.52359
Other bacteria	SALM	Salmonella spp.	2008	Mortality	Number	KAZ	Kazakhstan	Europe	All ages	16338340	11.5138	5.40821	24.5393
Other bacteria	SALM	Salmonella spp.	2008	Mortality	Number	KEN	Kenya	Africa	<5 years	6558858	176.213	93.603	299.316
Other bacteria	SALM	Salmonella spp.	2008	Mortality	Number	KEN	Kenya	Africa	≥5 years	32045277	209.638	103.625	374.418
Other bacteria	SALM	Salmonella spp.	2008	Mortality	Number	KEN	Kenya	Africa	All ages	38604135	385.85	202.072	657.985
Other bacteria	SALM	Salmonella spp.	2008	Mortality	Number	KGZ	Kyrgyzstan	Europe	<5 years	568431	9.23559	4.4653	17.2151
Other bacteria	SALM	Salmonella spp.	2008	Mortality	Number	KGZ	Kyrgyzstan	Europe	≥5 years	4760857	0.618798	0.298139	1.19146
Other bacteria	SALM	Salmonella spp.	2008	Mortality	Number	KGZ	Kyrgyzstan	Europe	All ages	5329288	9.85438	4.77477	18.3877
Other bacteria	SALM	Salmonella spp.	2008	Mortality	Number	KHM	Cambodia	Western Pacific	<5 years	1631670	63.9141	21.9543	158.843
Other bacteria	SALM	Salmonella spp.	2008	Mortality	Number	KHM	Cambodia	Western Pacific	≥5 years	12311152	44.4616	15.333	110.289
Other bacteria	SALM	Salmonella spp.	2008	Mortality	Number	KHM	Cambodia	Western Pacific	All ages	13942822	108.376	37.8002	265.333
Other bacteria	SALM	Salmonella spp.	2008	Mortality	Number	KIR	Kiribati	Western Pacific	<5 years	13506	0.806071	0.378557	1.45824
Other bacteria	SALM	Salmonella spp.	2008	Mortality	Number	KIR	Kiribati	Western Pacific	≥5 years	89612	1.19437	0.562044	2.23483
Other bacteria	SALM	Salmonella spp.	2008	Mortality	Number	KIR	Kiribati	Western Pacific	All ages	103118	2.00044	0.988522	3.57494
Other bacteria	SALM	Salmonella spp.	2008	Mortality	Number	KNA	Saint Kitts and Nevis	Americas	<5 years	3556	0.0147599	0.00830439	0.0226352
Other bacteria	SALM	Salmonella spp.	2008	Mortality	Number	KNA	Saint Kitts and Nevis	Americas	≥5 years	43216	0.0382981	0.0215477	0.0587325
Other bacteria	SALM	Salmonella spp.	2008	Mortality	Number	KNA	Saint Kitts and Nevis	Americas	All ages	46772	0.0530579	0.0298521	0.0813677
Other bacteria	SALM	Salmonella spp.	2008	Mortality	Number	KOR	South Korea	Western Pacific	<5 years	2249566	9.87316	4.81339	18.648
Other bacteria	SALM	Salmonella spp.	2008	Mortality	Number	KOR	South Korea	Western Pacific	≥5 years	46015575	25.6183	12.4895	48.3868
Other bacteria	SALM	Salmonella spp.	2008	Mortality	Number	KOR	South Korea	Western Pacific	All ages	48265141	35.4914	17.3029	67.0348
Other bacteria	SALM	Salmonella spp.	2008	Mortality	Number	KWT	Kuwait	Eastern Mediterranean	<5 years	232197	0.830014	0.28454	1.84057
Other bacteria	SALM	Salmonella spp.	2008	Mortality	Number	KWT	Kuwait	Eastern Mediterranean	≥5 years	2347339	2.15367	0.738307	4.7758
Other bacteria	SALM	Salmonella spp.	2008	Mortality	Number	KWT	Kuwait	Eastern Mediterranean	All ages	2579536	2.98368	1.02285	6.61637
Other bacteria	SALM	Salmonella spp.	2008	Mortality	Number	LAO	Laos	Western Pacific	<5 years	780986	58.4952	29.2141	104.398
Other bacteria	SALM	Salmonella spp.	2008	Mortality	Number	LAO	Laos	Western Pacific	≥5 years	5321627	22.5598	10.1257	42.8081
Other bacteria	SALM	Salmonella spp.	2008	Mortality	Number	LAO	Laos	Western Pacific	All ages	6102613	81.055	41.1309	143.812
Other bacteria	SALM	Salmonella spp.	2008	Mortality	Number	LBN	Lebanon	Eastern Mediterranean	<5 years	439132	0.2279	0.0641085	0.624426
Other bacteria	SALM	Salmonella spp.	2008	Mortality	Number	LBN	Lebanon	Eastern Mediterranean	≥5 years	4452440	2.12266	0.678363	5.8277
Other bacteria	SALM	Salmonella spp.	2008	Mortality	Number	LBN	Lebanon	Eastern Mediterranean	All ages	4891572	2.35056	0.758015	6.35589
Other bacteria	SALM	Salmonella spp.	2008	Mortality	Number	LBR	Liberia	Africa	<5 years	641548	55.9092	30.2555	95.4322
Other bacteria	SALM	Salmonella spp.	2008	Mortality	Number	LBR	Liberia	Africa	≥5 years	3114739	26.9492	13.0319	50.3786
Other bacteria	SALM	Salmonella spp.	2008	Mortality	Number	LBR	Liberia	Africa	All ages	3756287	82.8584	44.7399	141.504
Other bacteria	SALM	Salmonella spp.	2008	Mortality	Number	LBY	Libya	Eastern Mediterranean	<5 years	684471	3.48514	1.15927	8.65716
Other bacteria	SALM	Salmonella spp.	2008	Mortality	Number	LBY	Libya	Eastern Mediterranean	≥5 years	5484585	1.38096	0.460159	3.51174
Other bacteria	SALM	Salmonella spp.	2008	Mortality	Number	LBY	Libya	Eastern Mediterranean	All ages	6169056	4.86609	1.6071	12.0073
Other bacteria	SALM	Salmonella spp.	2008	Mortality	Number	LCA	Saint Lucia	Americas	<5 years	12683	0	0	0
Other bacteria	SALM	Salmonella spp.	2008	Mortality	Number	LCA	Saint Lucia	Americas	≥5 years	155602	0.0845678	0.0404825	0.160728
Other bacteria	SALM	Salmonella spp.	2008	Mortality	Number	LCA	Saint Lucia	Americas	All ages	168285	0.0845678	0.0404825	0.160728
Other bacteria	SALM	Salmonella spp.	2008	Mortality	Number	LKA	Sri Lanka	South-East Asia	<5 years	1821408	1.97723	0.915977	3.48468
Other bacteria	SALM	Salmonella spp.	2008	Mortality	Number	LKA	Sri Lanka	South-East Asia	≥5 years	18740428	25.3273	11.1038	47.7528
Other bacteria	SALM	Salmonella spp.	2008	Mortality	Number	LKA	Sri Lanka	South-East Asia	All ages	20561836	27.3046	12.1492	51.0803
Other bacteria	SALM	Salmonella spp.	2008	Mortality	Number	LSO	Lesotho	Africa	<5 years	253530	19.0528	10.6887	33.79
Other bacteria	SALM	Salmonella spp.	2008	Mortality	Number	LSO	Lesotho	Africa	≥5 years	1706037	35.4319	18.556	66.4807
Other bacteria	SALM	Salmonella spp.	2008	Mortality	Number	LSO	Lesotho	Africa	All ages	1959567	54.4846	29.361	97.8743
Other bacteria	SALM	Salmonella spp.	2008	Mortality	Number	LTU	Lithuania	Europe	<5 years	143574	1.34544	0.81527	2.13065
Other bacteria	SALM	Salmonella spp.	2008	Mortality	Number	LTU	Lithuania	Europe	≥5 years	3069223	3.49106	2.11541	5.52849
Other bacteria	SALM	Salmonella spp.	2008	Mortality	Number	LTU	Lithuania	Europe	All ages	3212797	4.8365	2.93068	7.65915
Other bacteria	SALM	Salmonella spp.	2008	Mortality	Number	LUX	Luxembourg	Europe	<5 years	28064	0.202733	0.122846	0.321051
Other bacteria	SALM	Salmonella spp.	2008	Mortality	Number	LUX	Luxembourg	Europe	≥5 years	456046	0.52604	0.318754	0.833043
Other bacteria	SALM	Salmonella spp.	2008	Mortality	Number	LUX	Luxembourg	Europe	All ages	484110	0.728773	0.441601	1.15409
Other bacteria	SALM	Salmonella spp.	2008	Mortality	Number	LVA	Latvia	Europe	<5 years	108307	0.918045	0.55629	1.45383
Other bacteria	SALM	Salmonella spp.	2008	Mortality	Number	LVA	Latvia	Europe	≥5 years	2083909	2.38209	1.44343	3.77231
Other bacteria	SALM	Salmonella spp.	2008	Mortality	Number	LVA	Latvia	Europe	All ages	2192216	3.30013	1.99972	5.22613
Other bacteria	SALM	Salmonella spp.	2008	Mortality	Number	MAR	Morocco	Eastern Mediterranean	<5 years	3180709	48.9095	14.9527	111.733
Other bacteria	SALM	Salmonella spp.	2008	Mortality	Number	MAR	Morocco	Eastern Mediterranean	≥5 years	28215636	8.90657	2.81723	22.3289
Other bacteria	SALM	Salmonella spp.	2008	Mortality	Number	MAR	Morocco	Eastern Mediterranean	All ages	31396345	57.8161	18.0856	131.462
Other bacteria	SALM	Salmonella spp.	2008	Mortality	Number	MCO	Monaco	Europe	<5 years	1291	0.0132802	0.00804714	0.0210307
Other bacteria	SALM	Salmonella spp.	2008	Mortality	Number	MCO	Monaco	Europe	≥5 years	30421	0.0344586	0.0208802	0.0545691
Other bacteria	SALM	Salmonella spp.	2008	Mortality	Number	MCO	Monaco	Europe	All ages	31712	0.0477388	0.0289274	0.0755998
Other bacteria	SALM	Salmonella spp.	2008	Mortality	Number	MDA	Moldova	Europe	<5 years	229430	0.295382	0.116475	0.613581
Other bacteria	SALM	Salmonella spp.	2008	Mortality	Number	MDA	Moldova	Europe	≥5 years	3586441	0	0	0
Other bacteria	SALM	Salmonella spp.	2008	Mortality	Number	MDA	Moldova	Europe	All ages	3815871	0.295382	0.116475	0.613581
Other bacteria	SALM	Salmonella spp.	2008	Mortality	Number	MDG	Madagascar	Africa	<5 years	3451918	217.462	63.4323	470.93
Other bacteria	SALM	Salmonella spp.	2008	Mortality	Number	MDG	Madagascar	Africa	≥5 years	17164764	185.671	51.4974	459.15
Other bacteria	SALM	Salmonella spp.	2008	Mortality	Number	MDG	Madagascar	Africa	All ages	20616682	403.133	114.582	914.108
Other bacteria	SALM	Salmonella spp.	2008	Mortality	Number	MDV	Maldives	South-East Asia	<5 years	28782	0.0760443	0.0344862	0.143303
Other bacteria	SALM	Salmonella spp.	2008	Mortality	Number	MDV	Maldives	South-East Asia	≥5 years	301441	0.351056	0.159398	0.690735
Other bacteria	SALM	Salmonella spp.	2008	Mortality	Number	MDV	Maldives	South-East Asia	All ages	330223	0.4271	0.191648	0.819664
Other bacteria	SALM	Salmonella spp.	2008	Mortality	Number	MEX	Mexico	Americas	<5 years	11325142	129.665	46.8479	290.387
Other bacteria	SALM	Salmonella spp.	2008	Mortality	Number	MEX	Mexico	Americas	≥5 years	98238929	143.481	49.0971	350.887
Other bacteria	SALM	Salmonella spp.	2008	Mortality	Number	MEX	Mexico	Americas	All ages	109564071	273.146	95.6329	642.794
Other bacteria	SALM	Salmonella spp.	2008	Mortality	Number	MHL	Marshall Islands	Western Pacific	<5 years	7533	0.20055	0.0832709	0.412301
Other bacteria	SALM	Salmonella spp.	2008	Mortality	Number	MHL	Marshall Islands	Western Pacific	≥5 years	44507	0.0874122	0.0408291	0.165756
Other bacteria	SALM	Salmonella spp.	2008	Mortality	Number	MHL	Marshall Islands	Western Pacific	All ages	52040	0.287962	0.129113	0.54806
Other bacteria	SALM	Salmonella spp.	2008	Mortality	Number	MKD	North Macedonia	Europe	<5 years	121877	0.265541	0.097252	0.604406
Other bacteria	SALM	Salmonella spp.	2008	Mortality	Number	MKD	North Macedonia	Europe	≥5 years	1954793	0.0393753	0.0105422	0.0923737
Other bacteria	SALM	Salmonella spp.	2008	Mortality	Number	MKD	North Macedonia	Europe	All ages	2076670	0.304917	0.113721	0.688584
Other bacteria	SALM	Salmonella spp.	2008	Mortality	Number	MLI	Mali	Africa	<5 years	2846480	334.002	129.334	711.828
Other bacteria	SALM	Salmonella spp.	2008	Mortality	Number	MLI	Mali	Africa	≥5 years	11849220	161.625	58.4363	363.618
Other bacteria	SALM	Salmonella spp.	2008	Mortality	Number	MLI	Mali	Africa	All ages	14695700	495.626	191.071	1079.23
Other bacteria	SALM	Salmonella spp.	2008	Mortality	Number	MLT	Malta	Europe	<5 years	19900	0.175073	0.106086	0.277248
Other bacteria	SALM	Salmonella spp.	2008	Mortality	Number	MLT	Malta	Europe	≥5 years	398160	0.454269	0.275265	0.719386
Other bacteria	SALM	Salmonella spp.	2008	Mortality	Number	MLT	Malta	Europe	All ages	418060	0.629342	0.38135	0.996634
Other bacteria	SALM	Salmonella spp.	2008	Mortality	Number	MMR	Myanmar	South-East Asia	<5 years	4653761	280.326	132.387	497.974
Other bacteria	SALM	Salmonella spp.	2008	Mortality	Number	MMR	Myanmar	South-East Asia	≥5 years	43640648	121.557	55.8651	213.827
Other bacteria	SALM	Salmonella spp.	2008	Mortality	Number	MMR	Myanmar	South-East Asia	All ages	48294409	401.882	189.469	690.794
Other bacteria	SALM	Salmonella spp.	2008	Mortality	Number	MNE	Montenegro	Europe	<5 years	39482	0	0	0
Other bacteria	SALM	Salmonella spp.	2008	Mortality	Number	MNE	Montenegro	Europe	≥5 years	593592	0.0117122	0.00546084	0.0246451
Other bacteria	SALM	Salmonella spp.	2008	Mortality	Number	MNE	Montenegro	Europe	All ages	633074	0.0117122	0.00546084	0.0246451
Other bacteria	SALM	Salmonella spp.	2008	Mortality	Number	MNG	Mongolia	Western Pacific	<5 years	250681	5.24163	2.45809	9.5399
Other bacteria	SALM	Salmonella spp.	2008	Mortality	Number	MNG	Mongolia	Western Pacific	≥5 years	2369540	0.0453117	0.0205192	0.0843342
Other bacteria	SALM	Salmonella spp.	2008	Mortality	Number	MNG	Mongolia	Western Pacific	All ages	2620221	5.28694	2.47732	9.62062
Other bacteria	SALM	Salmonella spp.	2008	Mortality	Number	MOZ	Mozambique	Africa	<5 years	3755362	211.373	80.6564	414.876
Other bacteria	SALM	Salmonella spp.	2008	Mortality	Number	MOZ	Mozambique	Africa	≥5 years	17787482	165.517	57.0877	366.495
Other bacteria	SALM	Salmonella spp.	2008	Mortality	Number	MOZ	Mozambique	Africa	All ages	21542844	376.89	138.574	773.458
Other bacteria	SALM	Salmonella spp.	2008	Mortality	Number	MRT	Mauritania	Africa	<5 years	530353	24.4097	13.4567	43.344
Other bacteria	SALM	Salmonella spp.	2008	Mortality	Number	MRT	Mauritania	Africa	≥5 years	2603628	14.2678	6.97956	25.9753
Other bacteria	SALM	Salmonella spp.	2008	Mortality	Number	MRT	Mauritania	Africa	All ages	3133981	38.6775	20.6373	69.7566
Other bacteria	SALM	Salmonella spp.	2008	Mortality	Number	MUS	Mauritius	Africa	<5 years	88579	0.114065	0.0442215	0.22484
Other bacteria	SALM	Salmonella spp.	2008	Mortality	Number	MUS	Mauritius	Africa	≥5 years	1183686	0.532881	0.24221	0.963116
Other bacteria	SALM	Salmonella spp.	2008	Mortality	Number	MUS	Mauritius	Africa	All ages	1272265	0.646945	0.304171	1.17837
Other bacteria	SALM	Salmonella spp.	2008	Mortality	Number	MWI	Malawi	Africa	<5 years	2537594	161.546	54.314	382.492
Other bacteria	SALM	Salmonella spp.	2008	Mortality	Number	MWI	Malawi	Africa	≥5 years	11232559	200.801	63.6547	524.925
Other bacteria	SALM	Salmonella spp.	2008	Mortality	Number	MWI	Malawi	Africa	All ages	13770153	362.347	123.094	954.706
Other bacteria	SALM	Salmonella spp.	2008	Mortality	Number	MYS	Malaysia	Western Pacific	<5 years	2607689	1.33984	0.461459	2.98865
Other bacteria	SALM	Salmonella spp.	2008	Mortality	Number	MYS	Malaysia	Western Pacific	≥5 years	24679937	30.3804	9.68401	73.0836
Other bacteria	SALM	Salmonella spp.	2008	Mortality	Number	MYS	Malaysia	Western Pacific	All ages	27287626	31.7202	10.0777	75.7045
Other bacteria	SALM	Salmonella spp.	2008	Mortality	Number	NAM	Namibia	Africa	<5 years	265696	7.81737	4.09186	13.4527
Other bacteria	SALM	Salmonella spp.	2008	Mortality	Number	NAM	Namibia	Africa	≥5 years	1766671	13.4609	6.02226	24.9996
Other bacteria	SALM	Salmonella spp.	2008	Mortality	Number	NAM	Namibia	Africa	All ages	2032367	21.2783	10.3402	38.0746
Other bacteria	SALM	Salmonella spp.	2008	Mortality	Number	NER	Niger	Africa	<5 years	3102404	410.509	220.893	682.294
Other bacteria	SALM	Salmonella spp.	2008	Mortality	Number	NER	Niger	Africa	≥5 years	11974576	295.052	144.883	548.191
Other bacteria	SALM	Salmonella spp.	2008	Mortality	Number	NER	Niger	Africa	All ages	15076980	705.561	384.593	1200.79
Other bacteria	SALM	Salmonella spp.	2008	Mortality	Number	NGA	Nigeria	Africa	<5 years	27872040	6341.54	1952.52	16207.1
Other bacteria	SALM	Salmonella spp.	2008	Mortality	Number	NGA	Nigeria	Africa	≥5 years	127523374	1819.67	564.928	4568.79
Other bacteria	SALM	Salmonella spp.	2008	Mortality	Number	NGA	Nigeria	Africa	All ages	155395414	8161.21	2603.7	20599
Other bacteria	SALM	Salmonella spp.	2008	Mortality	Number	NIC	Nicaragua	Americas	<5 years	660079	9.34693	2.64132	24.0855
Other bacteria	SALM	Salmonella spp.	2008	Mortality	Number	NIC	Nicaragua	Americas	≥5 years	4876653	1.5188	0.392582	4.05446
Other bacteria	SALM	Salmonella spp.	2008	Mortality	Number	NIC	Nicaragua	Americas	All ages	5536732	10.8657	3.0185	28.1524
Other bacteria	SALM	Salmonella spp.	2008	Mortality	Number	NIU	Niue	Western Pacific	<5 years	164	0.000364323	0.000177616	0.000688118
Other bacteria	SALM	Salmonella spp.	2008	Mortality	Number	NIU	Niue	Western Pacific	≥5 years	1617	0.000945323	0.000460867	0.00178549
Other bacteria	SALM	Salmonella spp.	2008	Mortality	Number	NIU	Niue	Western Pacific	All ages	1781	0.00130965	0.000638482	0.00247361
Other bacteria	SALM	Salmonella spp.	2008	Mortality	Number	NLD	Netherlands	Europe	<5 years	955652	6.93325	4.20121	10.9796
Other bacteria	SALM	Salmonella spp.	2008	Mortality	Number	NLD	Netherlands	Europe	≥5 years	15600365	17.99	10.901	28.4891
Other bacteria	SALM	Salmonella spp.	2008	Mortality	Number	NLD	Netherlands	Europe	All ages	16556017	24.9232	15.1022	39.4687
Other bacteria	SALM	Salmonella spp.	2008	Mortality	Number	NOR	Norway	Europe	<5 years	293804	1.98377	1.20207	3.14152
Other bacteria	SALM	Salmonella spp.	2008	Mortality	Number	NOR	Norway	Europe	≥5 years	4443274	5.14737	3.11905	8.15143
Other bacteria	SALM	Salmonella spp.	2008	Mortality	Number	NOR	Norway	Europe	All ages	4737078	7.13114	4.32112	11.293
Other bacteria	SALM	Salmonella spp.	2008	Mortality	Number	NPL	Nepal	South-East Asia	<5 years	3211059	66.4842	29.0009	128.563
Other bacteria	SALM	Salmonella spp.	2008	Mortality	Number	NPL	Nepal	South-East Asia	≥5 years	23683563	111.205	42.7363	223.055
Other bacteria	SALM	Salmonella spp.	2008	Mortality	Number	NPL	Nepal	South-East Asia	All ages	26894622	177.689	70.6736	351.211
Other bacteria	SALM	Salmonella spp.	2008	Mortality	Number	NRU	Nauru	Western Pacific	<5 years	1339	0.00204847	0.000998677	0.00386907
Other bacteria	SALM	Salmonella spp.	2008	Mortality	Number	NRU	Nauru	Western Pacific	≥5 years	8675	0.00531525	0.00259131	0.0100392
Other bacteria	SALM	Salmonella spp.	2008	Mortality	Number	NRU	Nauru	Western Pacific	All ages	10014	0.00736373	0.00358998	0.0139083
Other bacteria	SALM	Salmonella spp.	2008	Mortality	Number	NZL	New Zealand	Western Pacific	<5 years	297107	0.867783	0.423064	1.63903
Other bacteria	SALM	Salmonella spp.	2008	Mortality	Number	NZL	New Zealand	Western Pacific	≥5 years	3945067	2.25167	1.09774	4.25286
Other bacteria	SALM	Salmonella spp.	2008	Mortality	Number	NZL	New Zealand	Western Pacific	All ages	4242174	3.11945	1.5208	5.8919
Other bacteria	SALM	Salmonella spp.	2008	Mortality	Number	OMN	Oman	Eastern Mediterranean	<5 years	268053	0.83596	0.286578	1.85376
Other bacteria	SALM	Salmonella spp.	2008	Mortality	Number	OMN	Oman	Eastern Mediterranean	≥5 years	2329964	2.1691	0.743596	4.81002
Other bacteria	SALM	Salmonella spp.	2008	Mortality	Number	OMN	Oman	Eastern Mediterranean	All ages	2598017	3.00506	1.03017	6.66378
Other bacteria	SALM	Salmonella spp.	2008	Mortality	Number	PAK	Pakistan	Eastern Mediterranean	<5 years	26880257	1396.73	531.322	2934.6
Other bacteria	SALM	Salmonella spp.	2008	Mortality	Number	PAK	Pakistan	Eastern Mediterranean	≥5 years	160246300	901.78	316.796	2020.55
Other bacteria	SALM	Salmonella spp.	2008	Mortality	Number	PAK	Pakistan	Eastern Mediterranean	All ages	187126557	2298.51	864.161	4856.19
Other bacteria	SALM	Salmonella spp.	2008	Mortality	Number	PAN	Panama	Americas	<5 years	360444	1.09468	0.615902	1.67876
Other bacteria	SALM	Salmonella spp.	2008	Mortality	Number	PAN	Panama	Americas	≥5 years	3108443	2.84041	1.59811	4.35595
Other bacteria	SALM	Salmonella spp.	2008	Mortality	Number	PAN	Panama	Americas	All ages	3468887	3.93509	2.21401	6.03471
Other bacteria	SALM	Salmonella spp.	2008	Mortality	Number	PER	Peru	Americas	<5 years	2973676	20.5511	6.43604	44.9685
Other bacteria	SALM	Salmonella spp.	2008	Mortality	Number	PER	Peru	Americas	≥5 years	25656200	10.7437	3.37496	24.5888
Other bacteria	SALM	Salmonella spp.	2008	Mortality	Number	PER	Peru	Americas	All ages	28629876	31.2948	10.0632	66.9189
Other bacteria	SALM	Salmonella spp.	2008	Mortality	Number	PHL	Philippines	Western Pacific	<5 years	11674659	271.398	133.48	490.099
Other bacteria	SALM	Salmonella spp.	2008	Mortality	Number	PHL	Philippines	Western Pacific	≥5 years	80269892	113.984	50.6103	209.381
Other bacteria	SALM	Salmonella spp.	2008	Mortality	Number	PHL	Philippines	Western Pacific	All ages	91944551	385.381	189.92	685.052
Other bacteria	SALM	Salmonella spp.	2008	Mortality	Number	PLW	Palau	Western Pacific	<5 years	1302	0.0338896	0.0143521	0.0722252
Other bacteria	SALM	Salmonella spp.	2008	Mortality	Number	PLW	Palau	Western Pacific	≥5 years	17851	0.0842355	0.0359202	0.175023
Other bacteria	SALM	Salmonella spp.	2008	Mortality	Number	PLW	Palau	Western Pacific	All ages	19153	0.118125	0.0521469	0.23284
Other bacteria	SALM	Salmonella spp.	2008	Mortality	Number	PNG	Papua New Guinea	Western Pacific	<5 years	1004240	43.6423	11.9241	97.2931
Other bacteria	SALM	Salmonella spp.	2008	Mortality	Number	PNG	Papua New Guinea	Western Pacific	≥5 years	6067859	21.7078	5.58696	49.439
Other bacteria	SALM	Salmonella spp.	2008	Mortality	Number	PNG	Papua New Guinea	Western Pacific	All ages	7072099	65.3501	17.775	146.095
Other bacteria	SALM	Salmonella spp.	2008	Mortality	Number	POL	Poland	Europe	<5 years	1824606	15.9141	9.64319	25.2018
Other bacteria	SALM	Salmonella spp.	2008	Mortality	Number	POL	Poland	Europe	≥5 years	36177049	41.2931	25.0216	65.3922
Other bacteria	SALM	Salmonella spp.	2008	Mortality	Number	POL	Poland	Europe	All ages	38001655	57.2072	34.6648	90.594
Other bacteria	SALM	Salmonella spp.	2008	Mortality	Number	PRK	North Korea	South-East Asia	<5 years	1696599	22.5112	10.0298	43.0238
Other bacteria	SALM	Salmonella spp.	2008	Mortality	Number	PRK	North Korea	South-East Asia	≥5 years	23008537	1.66863	0.761523	3.07653
Other bacteria	SALM	Salmonella spp.	2008	Mortality	Number	PRK	North Korea	South-East Asia	All ages	24705136	24.1798	10.8504	45.8658
Other bacteria	SALM	Salmonella spp.	2008	Mortality	Number	PRT	Portugal	Europe	<5 years	531818	4.42151	2.67922	7.00195
Other bacteria	SALM	Salmonella spp.	2008	Mortality	Number	PRT	Portugal	Europe	≥5 years	10026375	11.4727	6.95187	18.1683
Other bacteria	SALM	Salmonella spp.	2008	Mortality	Number	PRT	Portugal	Europe	All ages	10558193	15.8942	9.63108	25.1702
Other bacteria	SALM	Salmonella spp.	2008	Mortality	Number	PRY	Paraguay	Americas	<5 years	617112	7.40486	3.41889	14.0978
Other bacteria	SALM	Salmonella spp.	2008	Mortality	Number	PRY	Paraguay	Americas	≥5 years	4968890	2.69832	1.24435	5.13488
Other bacteria	SALM	Salmonella spp.	2008	Mortality	Number	PRY	Paraguay	Americas	All ages	5586002	10.1032	4.78674	18.7839
Other bacteria	SALM	Salmonella spp.	2008	Mortality	Number	QAT	Qatar	Eastern Mediterranean	<5 years	74626	0.430244	0.147493	0.954074
Other bacteria	SALM	Salmonella spp.	2008	Mortality	Number	QAT	Qatar	Eastern Mediterranean	≥5 years	1262497	1.11637	0.382707	2.47558
Other bacteria	SALM	Salmonella spp.	2008	Mortality	Number	QAT	Qatar	Eastern Mediterranean	All ages	1337123	1.54662	0.530201	3.42965
Other bacteria	SALM	Salmonella spp.	2008	Mortality	Number	ROU	Romania	Europe	<5 years	1052226	8.7068	5.27589	13.7882
Other bacteria	SALM	Salmonella spp.	2008	Mortality	Number	ROU	Romania	Europe	≥5 years	19738903	22.5919	13.6896	35.7768
Other bacteria	SALM	Salmonella spp.	2008	Mortality	Number	ROU	Romania	Europe	All ages	20791129	31.2987	18.9655	49.565
Other bacteria	SALM	Salmonella spp.	2008	Mortality	Number	RUS	Russia	Europe	<5 years	7478201	9.77078	4.59231	20.4889
Other bacteria	SALM	Salmonella spp.	2008	Mortality	Number	RUS	Russia	Europe	≥5 years	136331096	13.2329	6.4349	29.2344
Other bacteria	SALM	Salmonella spp.	2008	Mortality	Number	RUS	Russia	Europe	All ages	143809297	23.0036	11.0258	49.4583
Other bacteria	SALM	Salmonella spp.	2008	Mortality	Number	RWA	Rwanda	Africa	<5 years	1621931	105.167	56.0987	178.453
Other bacteria	SALM	Salmonella spp.	2008	Mortality	Number	RWA	Rwanda	Africa	≥5 years	8054625	53.81	25.2606	104.695
Other bacteria	SALM	Salmonella spp.	2008	Mortality	Number	RWA	Rwanda	Africa	All ages	9676556	158.977	83.2451	270.082
Other bacteria	SALM	Salmonella spp.	2008	Mortality	Number	SAU	Saudi Arabia	Eastern Mediterranean	<5 years	2376598	7.34452	2.5178	16.2866
Other bacteria	SALM	Salmonella spp.	2008	Mortality	Number	SAU	Saudi Arabia	Eastern Mediterranean	≥5 years	20448888	19.0571	6.53304	42.2595
Other bacteria	SALM	Salmonella spp.	2008	Mortality	Number	SAU	Saudi Arabia	Eastern Mediterranean	All ages	22825486	26.4017	9.05084	58.5462
Other bacteria	SALM	Salmonella spp.	2008	Mortality	Number	SDN	Sudan	Eastern Mediterranean	<5 years	5715228	364.566	110.129	893.237
Other bacteria	SALM	Salmonella spp.	2008	Mortality	Number	SDN	Sudan	Eastern Mediterranean	≥5 years	27444434	36.1993	10.5482	98.3127
Other bacteria	SALM	Salmonella spp.	2008	Mortality	Number	SDN	Sudan	Eastern Mediterranean	All ages	33159662	400.766	120.682	974.819
Other bacteria	SALM	Salmonella spp.	2008	Mortality	Number	SEAR	South-East Asian Region	South-East Asia	<5 years	188464299	5794.19	3198.21	9811.31
Other bacteria	SALM	Salmonella spp.	2008	Mortality	Number	SEAR	South-East Asian Region	South-East Asia	≥5 years	1588097141	20222.8	10225.6	35349.8
Other bacteria	SALM	Salmonella spp.	2008	Mortality	Number	SEAR	South-East Asian Region	South-East Asia	All ages	1776561440	26017	13567.4	44592.5
Other bacteria	SALM	Salmonella spp.	2008	Mortality	Number	SEN	Senegal	Africa	<5 years	1965861	175.866	54.2526	412.802
Other bacteria	SALM	Salmonella spp.	2008	Mortality	Number	SEN	Senegal	Africa	≥5 years	9941175	134.982	37.8214	330.859
Other bacteria	SALM	Salmonella spp.	2008	Mortality	Number	SEN	Senegal	Africa	All ages	11907036	310.848	92.631	736.631
Other bacteria	SALM	Salmonella spp.	2008	Mortality	Number	SGP	Singapore	Western Pacific	<5 years	217769	0.962583	0.469281	1.81809
Other bacteria	SALM	Salmonella spp.	2008	Mortality	Number	SGP	Singapore	Western Pacific	≥5 years	4487839	2.49765	1.21766	4.71747
Other bacteria	SALM	Salmonella spp.	2008	Mortality	Number	SGP	Singapore	Western Pacific	All ages	4705608	3.46024	1.68694	6.53555
Other bacteria	SALM	Salmonella spp.	2008	Mortality	Number	SLB	Solomon Islands	Western Pacific	<5 years	78447	1.0099	0.440844	1.88029
Other bacteria	SALM	Salmonella spp.	2008	Mortality	Number	SLB	Solomon Islands	Western Pacific	≥5 years	426001	2.15625	1.01444	4.07409
Other bacteria	SALM	Salmonella spp.	2008	Mortality	Number	SLB	Solomon Islands	Western Pacific	All ages	504448	3.16615	1.53443	5.66968
Other bacteria	SALM	Salmonella spp.	2008	Mortality	Number	SLE	Sierra Leone	Africa	<5 years	974838	155.157	83.1679	259.611
Other bacteria	SALM	Salmonella spp.	2008	Mortality	Number	SLE	Sierra Leone	Africa	≥5 years	4844366	84.8082	40.8682	156.434
Other bacteria	SALM	Salmonella spp.	2008	Mortality	Number	SLE	Sierra Leone	Africa	All ages	5819204	239.965	127.546	404.745
Other bacteria	SALM	Salmonella spp.	2008	Mortality	Number	SLV	El Salvador	Americas	<5 years	597074	3.98102	1.84736	7.78623
Other bacteria	SALM	Salmonella spp.	2008	Mortality	Number	SLV	El Salvador	Americas	≥5 years	5422706	7.83734	3.23651	15.6602
Other bacteria	SALM	Salmonella spp.	2008	Mortality	Number	SLV	El Salvador	Americas	All ages	6019780	11.8184	5.30029	22.892
Other bacteria	SALM	Salmonella spp.	2008	Mortality	Number	SMR	San Marino	Europe	<5 years	1563	0.0123564	0.00748735	0.0195677
Other bacteria	SALM	Salmonella spp.	2008	Mortality	Number	SMR	San Marino	Europe	≥5 years	27943	0.0320616	0.0194277	0.0507731
Other bacteria	SALM	Salmonella spp.	2008	Mortality	Number	SMR	San Marino	Europe	All ages	29506	0.044418	0.0269151	0.0703408
Other bacteria	SALM	Salmonella spp.	2008	Mortality	Number	SOM	Somalia	Eastern Mediterranean	<5 years	2293999	557.847	241.574	1105.05
Other bacteria	SALM	Salmonella spp.	2008	Mortality	Number	SOM	Somalia	Eastern Mediterranean	≥5 years	9222967	238.637	103.966	430.328
Other bacteria	SALM	Salmonella spp.	2008	Mortality	Number	SOM	Somalia	Eastern Mediterranean	All ages	11516966	796.484	361.161	1512.76
Other bacteria	SALM	Salmonella spp.	2008	Mortality	Number	SRB	Serbia	Europe	<5 years	353235	0	0	0
Other bacteria	SALM	Salmonella spp.	2008	Mortality	Number	SRB	Serbia	Europe	≥5 years	7115435	0.839467	0.400982	1.94899
Other bacteria	SALM	Salmonella spp.	2008	Mortality	Number	SRB	Serbia	Europe	All ages	7468670	0.839467	0.400982	1.94899
Other bacteria	SALM	Salmonella spp.	2008	Mortality	Number	SSD	South Sudan	Africa	<5 years	1540016	141.63	73.6258	257.397
Other bacteria	SALM	Salmonella spp.	2008	Mortality	Number	SSD	South Sudan	Africa	≥5 years	7060723	125.62	60.8631	241.04
Other bacteria	SALM	Salmonella spp.	2008	Mortality	Number	SSD	South Sudan	Africa	All ages	8600739	267.25	142.239	482.397
Other bacteria	SALM	Salmonella spp.	2008	Mortality	Number	STP	Sao Tome and Principe	Africa	<5 years	28489	0.853837	0.448846	1.5626
Other bacteria	SALM	Salmonella spp.	2008	Mortality	Number	STP	Sao Tome and Principe	Africa	≥5 years	143255	0.583923	0.300374	1.1008
Other bacteria	SALM	Salmonella spp.	2008	Mortality	Number	STP	Sao Tome and Principe	Africa	All ages	171744	1.43776	0.794922	2.66214
Other bacteria	SALM	Salmonella spp.	2008	Mortality	Number	SUR	Suriname	Americas	<5 years	55324	0.103409	0.0279837	0.270827
Other bacteria	SALM	Salmonella spp.	2008	Mortality	Number	SUR	Suriname	Americas	≥5 years	478776	0.697448	0.317565	1.33075
Other bacteria	SALM	Salmonella spp.	2008	Mortality	Number	SUR	Suriname	Americas	All ages	534100	0.800857	0.368115	1.57067
Other bacteria	SALM	Salmonella spp.	2008	Mortality	Number	SVK	Slovakia	Europe	<5 years	267267	2.2518	1.36448	3.56597
Other bacteria	SALM	Salmonella spp.	2008	Mortality	Number	SVK	Slovakia	Europe	≥5 years	5109834	5.84282	3.54046	9.25277
Other bacteria	SALM	Salmonella spp.	2008	Mortality	Number	SVK	Slovakia	Europe	All ages	5377101	8.09462	4.90494	12.8187
Other bacteria	SALM	Salmonella spp.	2008	Mortality	Number	SVN	Slovenia	Europe	<5 years	92948	0.846756	0.513093	1.34093
Other bacteria	SALM	Salmonella spp.	2008	Mortality	Number	SVN	Slovenia	Europe	≥5 years	1929036	2.19711	1.33134	3.47937
Other bacteria	SALM	Salmonella spp.	2008	Mortality	Number	SVN	Slovenia	Europe	All ages	2021984	3.04387	1.84443	4.82031
Other bacteria	SALM	Salmonella spp.	2008	Mortality	Number	SWE	Sweden	Europe	<5 years	525307	3.84568	2.3303	6.09007
Other bacteria	SALM	Salmonella spp.	2008	Mortality	Number	SWE	Sweden	Europe	≥5 years	8657868	9.97855	6.04651	15.8022
Other bacteria	SALM	Salmonella spp.	2008	Mortality	Number	SWE	Sweden	Europe	All ages	9183175	13.8242	8.37681	21.8922
Other bacteria	SALM	Salmonella spp.	2008	Mortality	Number	SWZ	Eswatini	Africa	<5 years	153114	10.4305	5.81884	18.6022
Other bacteria	SALM	Salmonella spp.	2008	Mortality	Number	SWZ	Eswatini	Africa	≥5 years	941251	8.92341	4.54042	15.8436
Other bacteria	SALM	Salmonella spp.	2008	Mortality	Number	SWZ	Eswatini	Africa	All ages	1094365	19.3539	10.55	33.6413
Other bacteria	SALM	Salmonella spp.	2008	Mortality	Number	SYC	Seychelles	Africa	<5 years	7211	0.00905768	0.00216027	0.0227494
Other bacteria	SALM	Salmonella spp.	2008	Mortality	Number	SYC	Seychelles	Africa	≥5 years	84799	0.127963	0.056942	0.241273
Other bacteria	SALM	Salmonella spp.	2008	Mortality	Number	SYC	Seychelles	Africa	All ages	92010	0.137021	0.0602845	0.254562
Other bacteria	SALM	Salmonella spp.	2008	Mortality	Number	SYR	Syria	Eastern Mediterranean	<5 years	2802942	3.61631	1.56721	6.34592
Other bacteria	SALM	Salmonella spp.	2008	Mortality	Number	SYR	Syria	Eastern Mediterranean	≥5 years	18746523	2.06048	0.97092	3.78198
Other bacteria	SALM	Salmonella spp.	2008	Mortality	Number	SYR	Syria	Eastern Mediterranean	All ages	21549465	5.67679	2.53007	9.98591
Other bacteria	SALM	Salmonella spp.	2008	Mortality	Number	TCD	Chad	Africa	<5 years	2283799	454.762	247.291	761.193
Other bacteria	SALM	Salmonella spp.	2008	Mortality	Number	TCD	Chad	Africa	≥5 years	8980558	187.314	89.5407	339.082
Other bacteria	SALM	Salmonella spp.	2008	Mortality	Number	TCD	Chad	Africa	All ages	11264357	642.076	344.115	1080.84
Other bacteria	SALM	Salmonella spp.	2008	Mortality	Number	TGO	Togo	Africa	<5 years	1015001	68.7611	37.116	114.157
Other bacteria	SALM	Salmonella spp.	2008	Mortality	Number	TGO	Togo	Africa	≥5 years	5259819	69.2525	35.2305	121.718
Other bacteria	SALM	Salmonella spp.	2008	Mortality	Number	TGO	Togo	Africa	All ages	6274820	138.014	73.2491	229.585
Other bacteria	SALM	Salmonella spp.	2008	Mortality	Number	THA	Thailand	South-East Asia	<5 years	4404516	7.35909	2.74429	16.3461
Other bacteria	SALM	Salmonella spp.	2008	Mortality	Number	THA	Thailand	South-East Asia	≥5 years	62960796	183.775	73.7979	407.09
Other bacteria	SALM	Salmonella spp.	2008	Mortality	Number	THA	Thailand	South-East Asia	All ages	67365312	191.135	77.1633	422.229
Other bacteria	SALM	Salmonella spp.	2008	Mortality	Number	TJK	Tajikistan	Europe	<5 years	964370	33.2911	16.2476	61.6161
Other bacteria	SALM	Salmonella spp.	2008	Mortality	Number	TJK	Tajikistan	Europe	≥5 years	6300292	2.4704	1.15718	4.79747
Other bacteria	SALM	Salmonella spp.	2008	Mortality	Number	TJK	Tajikistan	Europe	All ages	7264662	35.7615	17.4588	66.2335
Other bacteria	SALM	Salmonella spp.	2008	Mortality	Number	TKM	Turkmenistan	Europe	<5 years	550003	15.6853	7.3193	32.3022
Other bacteria	SALM	Salmonella spp.	2008	Mortality	Number	TKM	Turkmenistan	Europe	≥5 years	4743253	0.703583	0.341073	1.54625
Other bacteria	SALM	Salmonella spp.	2008	Mortality	Number	TKM	Turkmenistan	Europe	All ages	5293256	16.3888	7.66632	34.1244
Other bacteria	SALM	Salmonella spp.	2008	Mortality	Number	TLS	Timor-Leste	South-East Asia	<5 years	160977	9.86274	4.66348	16.9219
Other bacteria	SALM	Salmonella spp.	2008	Mortality	Number	TLS	Timor-Leste	South-East Asia	≥5 years	858006	2.10391	0.853011	3.98866
Other bacteria	SALM	Salmonella spp.	2008	Mortality	Number	TLS	Timor-Leste	South-East Asia	All ages	1018983	11.9667	5.63879	20.0643
Other bacteria	SALM	Salmonella spp.	2008	Mortality	Number	TON	Tonga	Western Pacific	<5 years	14596	0.0311014	0.0122717	0.0634152
Other bacteria	SALM	Salmonella spp.	2008	Mortality	Number	TON	Tonga	Western Pacific	≥5 years	92318	0.107196	0.0483503	0.214101
Other bacteria	SALM	Salmonella spp.	2008	Mortality	Number	TON	Tonga	Western Pacific	All ages	106914	0.138298	0.0626203	0.271437
Other bacteria	SALM	Salmonella spp.	2008	Mortality	Number	TTO	Trinidad and Tobago	Americas	<5 years	94045	0.431929	0.243017	0.66239
Other bacteria	SALM	Salmonella spp.	2008	Mortality	Number	TTO	Trinidad and Tobago	Americas	≥5 years	1274677	1.12074	0.630566	1.71873
Other bacteria	SALM	Salmonella spp.	2008	Mortality	Number	TTO	Trinidad and Tobago	Americas	All ages	1368722	1.55267	0.873584	2.38112
Other bacteria	SALM	Salmonella spp.	2008	Mortality	Number	TUN	Tunisia	Eastern Mediterranean	<5 years	852608	1.17502	0.559829	2.19002
Other bacteria	SALM	Salmonella spp.	2008	Mortality	Number	TUN	Tunisia	Eastern Mediterranean	≥5 years	9637961	1.85396	0.851177	3.47484
Other bacteria	SALM	Salmonella spp.	2008	Mortality	Number	TUN	Tunisia	Eastern Mediterranean	All ages	10490569	3.02898	1.48977	5.50362
Other bacteria	SALM	Salmonella spp.	2008	Mortality	Number	TUR	Turkey	Europe	<5 years	6306528	3.24987	1.14077	6.65949
Other bacteria	SALM	Salmonella spp.	2008	Mortality	Number	TUR	Turkey	Europe	≥5 years	64795717	13.6849	4.55071	29.7449
Other bacteria	SALM	Salmonella spp.	2008	Mortality	Number	TUR	Turkey	Europe	All ages	71102245	16.9348	5.64188	36.8058
Other bacteria	SALM	Salmonella spp.	2008	Mortality	Number	TUV	Tuvalu	Western Pacific	<5 years	1158	0.0744475	0.0346627	0.138338
Other bacteria	SALM	Salmonella spp.	2008	Mortality	Number	TUV	Tuvalu	Western Pacific	≥5 years	9092	0.205403	0.0923478	0.416507
Other bacteria	SALM	Salmonella spp.	2008	Mortality	Number	TUV	Tuvalu	Western Pacific	All ages	10250	0.27985	0.131556	0.54726
Other bacteria	SALM	Salmonella spp.	2008	Mortality	Number	TZA	Tanzania	Africa	<5 years	7451370	320.206	114.784	621.351
Other bacteria	SALM	Salmonella spp.	2008	Mortality	Number	TZA	Tanzania	Africa	≥5 years	34559889	239.475	75.04	510.581
Other bacteria	SALM	Salmonella spp.	2008	Mortality	Number	TZA	Tanzania	Africa	All ages	42011259	559.681	189.446	1133.48
Other bacteria	SALM	Salmonella spp.	2008	Mortality	Number	UGA	Uganda	Africa	<5 years	5850115	202.995	110.19	342.786
Other bacteria	SALM	Salmonella spp.	2008	Mortality	Number	UGA	Uganda	Africa	≥5 years	24240870	180.454	88.4341	320.412
Other bacteria	SALM	Salmonella spp.	2008	Mortality	Number	UGA	Uganda	Africa	All ages	30090985	383.449	207.425	660.377
Other bacteria	SALM	Salmonella spp.	2008	Mortality	Number	UKR	Ukraine	Europe	<5 years	2187166	2.61116	1.07339	5.32601
Other bacteria	SALM	Salmonella spp.	2008	Mortality	Number	UKR	Ukraine	Europe	≥5 years	44741912	0.764971	0.371259	1.46475
Other bacteria	SALM	Salmonella spp.	2008	Mortality	Number	UKR	Ukraine	Europe	All ages	46929078	3.37613	1.48615	6.69339
Other bacteria	SALM	Salmonella spp.	2008	Mortality	Number	URY	Uruguay	Americas	<5 years	240465	1.04091	0.585648	1.5963
Other bacteria	SALM	Salmonella spp.	2008	Mortality	Number	URY	Uruguay	Americas	≥5 years	3058021	2.70088	1.5196	4.14197
Other bacteria	SALM	Salmonella spp.	2008	Mortality	Number	URY	Uruguay	Americas	All ages	3298486	3.74179	2.10525	5.73827
Other bacteria	SALM	Salmonella spp.	2008	Mortality	Number	USA	United States	Americas	<5 years	20457834	95.7508	53.8725	146.84
Other bacteria	SALM	Salmonella spp.	2008	Mortality	Number	USA	United States	Americas	≥5 years	282963122	248.448	139.785	381.012
Other bacteria	SALM	Salmonella spp.	2008	Mortality	Number	USA	United States	Americas	All ages	303420956	344.199	193.658	527.852
Other bacteria	SALM	Salmonella spp.	2008	Mortality	Number	UZB	Uzbekistan	Europe	<5 years	2647252	52.4304	19.1242	108.589
Other bacteria	SALM	Salmonella spp.	2008	Mortality	Number	UZB	Uzbekistan	Europe	≥5 years	24628696	2.18363	1.03523	4.2009
Other bacteria	SALM	Salmonella spp.	2008	Mortality	Number	UZB	Uzbekistan	Europe	All ages	27275948	54.614	20.6993	110.822
Other bacteria	SALM	Salmonella spp.	2008	Mortality	Number	VCT	Saint Vincent and the Grenadines	Americas	<5 years	9089	0	0	0
Other bacteria	SALM	Salmonella spp.	2008	Mortality	Number	VCT	Saint Vincent and the Grenadines	Americas	≥5 years	102194	0.0546278	0.0256561	0.104939
Other bacteria	SALM	Salmonella spp.	2008	Mortality	Number	VCT	Saint Vincent and the Grenadines	Americas	All ages	111283	0.0546278	0.0256561	0.104939
Other bacteria	SALM	Salmonella spp.	2008	Mortality	Number	VEN	Venezuela	Americas	<5 years	2925959	13.0955	4.29124	28.0539
Other bacteria	SALM	Salmonella spp.	2008	Mortality	Number	VEN	Venezuela	Americas	≥5 years	24931622	18.8964	5.96538	41.344
Other bacteria	SALM	Salmonella spp.	2008	Mortality	Number	VEN	Venezuela	Americas	All ages	27857581	31.9919	10.2992	68.3053
Other bacteria	SALM	Salmonella spp.	2008	Mortality	Number	VNM	Vietnam	Western Pacific	<5 years	7179977	62.3405	23.8279	120.179
Other bacteria	SALM	Salmonella spp.	2008	Mortality	Number	VNM	Vietnam	Western Pacific	≥5 years	77206160	60.7674	22.0661	128.373
Other bacteria	SALM	Salmonella spp.	2008	Mortality	Number	VNM	Vietnam	Western Pacific	All ages	84386137	123.108	48.6181	240.503
Other bacteria	SALM	Salmonella spp.	2008	Mortality	Number	VUT	Vanuatu	Western Pacific	<5 years	32017	0.40937	0.185239	0.731251
Other bacteria	SALM	Salmonella spp.	2008	Mortality	Number	VUT	Vanuatu	Western Pacific	≥5 years	191990	0.983437	0.42356	2.0014
Other bacteria	SALM	Salmonella spp.	2008	Mortality	Number	VUT	Vanuatu	Western Pacific	All ages	224007	1.39281	0.623858	2.75916
Other bacteria	SALM	Salmonella spp.	2008	Mortality	Number	WPR	Western Pacific Region	Western Pacific	<5 years	116591951	1174.58	663.864	1974.37
Other bacteria	SALM	Salmonella spp.	2008	Mortality	Number	WPR	Western Pacific Region	Western Pacific	≥5 years	1655570634	668.857	401.524	1058.94
Other bacteria	SALM	Salmonella spp.	2008	Mortality	Number	WPR	Western Pacific Region	Western Pacific	All ages	1772162585	1843.44	1113.49	3041.41
Other bacteria	SALM	Salmonella spp.	2008	Mortality	Number	WSM	Samoa	Western Pacific	<5 years	26014	0.172348	0.0837202	0.300923
Other bacteria	SALM	Salmonella spp.	2008	Mortality	Number	WSM	Samoa	Western Pacific	≥5 years	163402	0.228395	0.102183	0.434102
Other bacteria	SALM	Salmonella spp.	2008	Mortality	Number	WSM	Samoa	Western Pacific	All ages	189416	0.400743	0.18778	0.71006
Other bacteria	SALM	Salmonella spp.	2008	Mortality	Number	YEM	Yemen	Eastern Mediterranean	<5 years	4129502	210.664	95.6993	390.058
Other bacteria	SALM	Salmonella spp.	2008	Mortality	Number	YEM	Yemen	Eastern Mediterranean	≥5 years	20581568	21.5419	9.51664	40.6664
Other bacteria	SALM	Salmonella spp.	2008	Mortality	Number	YEM	Yemen	Eastern Mediterranean	All ages	24711070	232.206	105.181	426.6
Other bacteria	SALM	Salmonella spp.	2008	Mortality	Number	ZAF	South Africa	Africa	<5 years	5242712	160.807	51.9778	363.427
Other bacteria	SALM	Salmonella spp.	2008	Mortality	Number	ZAF	South Africa	Africa	≥5 years	45555800	277.39	85.1298	634.297
Other bacteria	SALM	Salmonella spp.	2008	Mortality	Number	ZAF	South Africa	Africa	All ages	50798512	438.196	138.764	1000.73
Other bacteria	SALM	Salmonella spp.	2008	Mortality	Number	ZMB	Zambia	Africa	<5 years	2361500	215.82	77.0566	554.897
Other bacteria	SALM	Salmonella spp.	2008	Mortality	Number	ZMB	Zambia	Africa	≥5 years	10430418	161.511	54.8172	425.434
Other bacteria	SALM	Salmonella spp.	2008	Mortality	Number	ZMB	Zambia	Africa	All ages	12791918	377.332	137.468	999.422
Other bacteria	SALM	Salmonella spp.	2008	Mortality	Number	ZWE	Zimbabwe	Africa	<5 years	2061273	171.798	62.2332	417.922
Other bacteria	SALM	Salmonella spp.	2008	Mortality	Number	ZWE	Zimbabwe	Africa	≥5 years	10814544	135.637	45.6846	316.081
Other bacteria	SALM	Salmonella spp.	2008	Mortality	Number	ZWE	Zimbabwe	Africa	All ages	12875817	307.435	112.244	719.371
Other bacteria	SALM	Salmonella spp.	2008	Mortality	Rate per 100,000	AFG	Afghanistan	Eastern Mediterranean	<5 years	4900250	4.1701	1.85501	7.52534
Other bacteria	SALM	Salmonella spp.	2008	Mortality	Rate per 100,000	AFG	Afghanistan	Eastern Mediterranean	≥5 years	21028874	0.0364696	0.0159585	0.0678448
Other bacteria	SALM	Salmonella spp.	2008	Mortality	Rate per 100,000	AFG	Afghanistan	Eastern Mediterranean	All ages	25929124	0.81767	0.363436	1.46697
Other bacteria	SALM	Salmonella spp.	2008	Mortality	Rate per 100,000	AFR	African Region	Africa	<5 years	139799813	10.1888	5.12855	19.4007
Other bacteria	SALM	Salmonella spp.	2008	Mortality	Rate per 100,000	AFR	African Region	Africa	≥5 years	684945986	1.16613	0.594564	2.08283
Other bacteria	SALM	Salmonella spp.	2008	Mortality	Rate per 100,000	AFR	African Region	Africa	All ages	824745799	2.69552	1.39467	4.8373
Other bacteria	SALM	Salmonella spp.	2008	Mortality	Rate per 100,000	AGO	Angola	Africa	<5 years	3929492	15.5799	3.89989	36.0751
Other bacteria	SALM	Salmonella spp.	2008	Mortality	Rate per 100,000	AGO	Angola	Africa	≥5 years	17240725	1.47936	0.396045	3.48491
Other bacteria	SALM	Salmonella spp.	2008	Mortality	Rate per 100,000	AGO	Angola	Africa	All ages	21170217	4.09661	1.03048	9.27636
Other bacteria	SALM	Salmonella spp.	2008	Mortality	Rate per 100,000	ALB	Albania	Europe	<5 years	195345	0.452118	0.139352	1.16138
Other bacteria	SALM	Salmonella spp.	2008	Mortality	Rate per 100,000	ALB	Albania	Europe	≥5 years	2812984	0.0170522	0.00510715	0.0444541
Other bacteria	SALM	Salmonella spp.	2008	Mortality	Rate per 100,000	ALB	Albania	Europe	All ages	3008329	0.0453031	0.0145602	0.115897
Other bacteria	SALM	Salmonella spp.	2008	Mortality	Rate per 100,000	AMR	Region of the Americas	Americas	<5 years	75662002	0.826989	0.508777	1.34135
Other bacteria	SALM	Salmonella spp.	2008	Mortality	Rate per 100,000	AMR	Region of the Americas	Americas	≥5 years	828429891	0.0957713	0.0610474	0.14999
Other bacteria	SALM	Salmonella spp.	2008	Mortality	Rate per 100,000	AMR	Region of the Americas	Americas	All ages	904091893	0.156966	0.100322	0.24416
Other bacteria	SALM	Salmonella spp.	2008	Mortality	Rate per 100,000	AND	Andorra	Europe	<5 years	3757	0.923278	0.559461	1.46211
Other bacteria	SALM	Salmonella spp.	2008	Mortality	Rate per 100,000	AND	Andorra	Europe	≥5 years	79074	0.113824	0.0689717	0.180253
Other bacteria	SALM	Salmonella spp.	2008	Mortality	Rate per 100,000	AND	Andorra	Europe	All ages	82831	0.150539	0.0912191	0.238395
Other bacteria	SALM	Salmonella spp.	2008	Mortality	Rate per 100,000	ARE	United Arab Emirates	Eastern Mediterranean	<5 years	351815	0.549978	0.18854	1.21959
Other bacteria	SALM	Salmonella spp.	2008	Mortality	Rate per 100,000	ARE	United Arab Emirates	Eastern Mediterranean	≥5 years	5661534	0.0886788	0.0304003	0.196647
Other bacteria	SALM	Salmonella spp.	2008	Mortality	Rate per 100,000	ARE	United Arab Emirates	Eastern Mediterranean	All ages	6013349	0.115667	0.0396523	0.256495
Other bacteria	SALM	Salmonella spp.	2008	Mortality	Rate per 100,000	ARG	Argentina	Americas	<5 years	3511876	0.20454	0.0576679	0.470311
Other bacteria	SALM	Salmonella spp.	2008	Mortality	Rate per 100,000	ARG	Argentina	Americas	≥5 years	36697296	0.0328909	0.00954845	0.0736467
Other bacteria	SALM	Salmonella spp.	2008	Mortality	Rate per 100,000	ARG	Argentina	Americas	All ages	40209172	0.0478828	0.0137243	0.109934
Other bacteria	SALM	Salmonella spp.	2008	Mortality	Rate per 100,000	ARM	Armenia	Europe	<5 years	194673	0.552523	0.258861	1.13635
Other bacteria	SALM	Salmonella spp.	2008	Mortality	Rate per 100,000	ARM	Armenia	Europe	≥5 years	2772530	0.0066162	0.00317374	0.0146213
Other bacteria	SALM	Salmonella spp.	2008	Mortality	Rate per 100,000	ARM	Armenia	Europe	All ages	2967203	0.0424322	0.0200644	0.0914655
Other bacteria	SALM	Salmonella spp.	2008	Mortality	Rate per 100,000	ATG	Antigua and Barbuda	Americas	<5 years	6279	0.413509	0.232654	0.634142
Other bacteria	SALM	Salmonella spp.	2008	Mortality	Rate per 100,000	ATG	Antigua and Barbuda	Americas	≥5 years	75998	0.0886476	0.049876	0.135947
Other bacteria	SALM	Salmonella spp.	2008	Mortality	Rate per 100,000	ATG	Antigua and Barbuda	Americas	All ages	82277	0.11344	0.0638248	0.173967
Other bacteria	SALM	Salmonella spp.	2008	Mortality	Rate per 100,000	AUS	Australia	Western Pacific	<5 years	1367879	0.316357	0.154231	0.597521
Other bacteria	SALM	Salmonella spp.	2008	Mortality	Rate per 100,000	AUS	Australia	Western Pacific	≥5 years	19786577	0.0567476	0.0276658	0.107183
Other bacteria	SALM	Salmonella spp.	2008	Mortality	Rate per 100,000	AUS	Australia	Western Pacific	All ages	21154456	0.0735343	0.0358497	0.138889
Other bacteria	SALM	Salmonella spp.	2008	Mortality	Rate per 100,000	AUT	Austria	Europe	<5 years	396092	0.878561	0.532365	1.3913
Other bacteria	SALM	Salmonella spp.	2008	Mortality	Rate per 100,000	AUT	Austria	Europe	≥5 years	7913645	0.1141	0.0691389	0.18069
Other bacteria	SALM	Salmonella spp.	2008	Mortality	Rate per 100,000	AUT	Austria	Europe	All ages	8309737	0.150539	0.0912191	0.238395
Other bacteria	SALM	Salmonella spp.	2008	Mortality	Rate per 100,000	AZE	Azerbaijan	Europe	<5 years	726674	2.9976	1.36044	6.37137
Other bacteria	SALM	Salmonella spp.	2008	Mortality	Rate per 100,000	AZE	Azerbaijan	Europe	≥5 years	8159609	0.0148713	0.00698751	0.0322791
Other bacteria	SALM	Salmonella spp.	2008	Mortality	Rate per 100,000	AZE	Azerbaijan	Europe	All ages	8886283	0.258783	0.118354	0.552893
Other bacteria	SALM	Salmonella spp.	2008	Mortality	Rate per 100,000	BDI	Burundi	Africa	<5 years	1593266	8.75479	4.78727	14.9293
Other bacteria	SALM	Salmonella spp.	2008	Mortality	Rate per 100,000	BDI	Burundi	Africa	≥5 years	6722338	1.26524	0.639749	2.33057
Other bacteria	SALM	Salmonella spp.	2008	Mortality	Rate per 100,000	BDI	Burundi	Africa	All ages	8315604	2.70024	1.47855	4.54676
Other bacteria	SALM	Salmonella spp.	2008	Mortality	Rate per 100,000	BEL	Belgium	Europe	<5 years	603012	0.740714	0.448836	1.173
Other bacteria	SALM	Salmonella spp.	2008	Mortality	Rate per 100,000	BEL	Belgium	Europe	≥5 years	10062850	0.115173	0.069789	0.182389
Other bacteria	SALM	Salmonella spp.	2008	Mortality	Rate per 100,000	BEL	Belgium	Europe	All ages	10665862	0.150539	0.0912191	0.238395
Other bacteria	SALM	Salmonella spp.	2008	Mortality	Rate per 100,000	BEN	Benin	Africa	<5 years	1579342	8.34719	4.63746	14.2543
Other bacteria	SALM	Salmonella spp.	2008	Mortality	Rate per 100,000	BEN	Benin	Africa	≥5 years	7510404	1.60141	0.822553	2.93648
Other bacteria	SALM	Salmonella spp.	2008	Mortality	Rate per 100,000	BEN	Benin	Africa	All ages	9089746	2.77349	1.48289	4.86007
Other bacteria	SALM	Salmonella spp.	2008	Mortality	Rate per 100,000	BFA	Burkina Faso	Africa	<5 years	2738782	7.9194	2.77179	17.7516
Other bacteria	SALM	Salmonella spp.	2008	Mortality	Rate per 100,000	BFA	Burkina Faso	Africa	≥5 years	12297059	1.52067	0.529602	3.33908
Other bacteria	SALM	Salmonella spp.	2008	Mortality	Rate per 100,000	BFA	Burkina Faso	Africa	All ages	15035841	2.6862	0.919201	6.05261
Other bacteria	SALM	Salmonella spp.	2008	Mortality	Rate per 100,000	BGD	Bangladesh	South-East Asia	<5 years	17682611	2.22055	1.06689	3.88831
Other bacteria	SALM	Salmonella spp.	2008	Mortality	Rate per 100,000	BGD	Bangladesh	South-East Asia	≥5 years	131073012	0.376519	0.160468	0.738264
Other bacteria	SALM	Salmonella spp.	2008	Mortality	Rate per 100,000	BGD	Bangladesh	South-East Asia	All ages	148755623	0.59572	0.280894	1.06524
Other bacteria	SALM	Salmonella spp.	2008	Mortality	Rate per 100,000	BGR	Bulgaria	Europe	<5 years	346574	0.136282	0.0384455	0.34896
Other bacteria	SALM	Salmonella spp.	2008	Mortality	Rate per 100,000	BGR	Bulgaria	Europe	≥5 years	7213773	0.00785631	0.0025095	0.0195979
Other bacteria	SALM	Salmonella spp.	2008	Mortality	Rate per 100,000	BGR	Bulgaria	Europe	All ages	7560347	0.0137435	0.00437925	0.0350962
Other bacteria	SALM	Salmonella spp.	2008	Mortality	Rate per 100,000	BHR	Bahrain	Eastern Mediterranean	<5 years	85647	0.409124	0.140253	0.907241
Other bacteria	SALM	Salmonella spp.	2008	Mortality	Rate per 100,000	BHR	Bahrain	Eastern Mediterranean	≥5 years	1003343	0.0906175	0.0310649	0.200946
Other bacteria	SALM	Salmonella spp.	2008	Mortality	Rate per 100,000	BHR	Bahrain	Eastern Mediterranean	All ages	1088990	0.115667	0.0396523	0.256495
Other bacteria	SALM	Salmonella spp.	2008	Mortality	Rate per 100,000	BHS	Bahamas	Americas	<5 years	27553	0.407531	0.22929	0.624975
Other bacteria	SALM	Salmonella spp.	2008	Mortality	Rate per 100,000	BHS	Bahamas	Americas	≥5 years	328269	0.0887552	0.0499365	0.136112
Other bacteria	SALM	Salmonella spp.	2008	Mortality	Rate per 100,000	BHS	Bahamas	Americas	All ages	355822	0.11344	0.0638248	0.173967
Other bacteria	SALM	Salmonella spp.	2008	Mortality	Rate per 100,000	BIH	Bosnia and Herzegovina	Europe	<5 years	190103	0.0263413	0.0122676	0.0570665
Other bacteria	SALM	Salmonella spp.	2008	Mortality	Rate per 100,000	BIH	Bosnia and Herzegovina	Europe	≥5 years	3791429	0.0216142	0.00924854	0.0491133
Other bacteria	SALM	Salmonella spp.	2008	Mortality	Rate per 100,000	BIH	Bosnia and Herzegovina	Europe	All ages	3981532	0.0218399	0.00932715	0.0493442
Other bacteria	SALM	Salmonella spp.	2008	Mortality	Rate per 100,000	BLR	Belarus	Europe	<5 years	461015	0.0470579	0.0225568	0.0997124
Other bacteria	SALM	Salmonella spp.	2008	Mortality	Rate per 100,000	BLR	Belarus	Europe	≥5 years	9083077	0.00310137	0.00149359	0.00693808
Other bacteria	SALM	Salmonella spp.	2008	Mortality	Rate per 100,000	BLR	Belarus	Europe	All ages	9544092	0.00522463	0.00252347	0.0115164
Other bacteria	SALM	Salmonella spp.	2008	Mortality	Rate per 100,000	BLZ	Belize	Americas	<5 years	37806	0.872369	0.377746	1.71748
Other bacteria	SALM	Salmonella spp.	2008	Mortality	Rate per 100,000	BLZ	Belize	Americas	≥5 years	262421	0.0506527	0.0236034	0.0968533
Other bacteria	SALM	Salmonella spp.	2008	Mortality	Rate per 100,000	BLZ	Belize	Americas	All ages	300227	0.154127	0.0710214	0.28461
Other bacteria	SALM	Salmonella spp.	2008	Mortality	Rate per 100,000	BOL	Bolivia	Americas	<5 years	1201843	2.76116	1.2405	5.06099
Other bacteria	SALM	Salmonella spp.	2008	Mortality	Rate per 100,000	BOL	Bolivia	Americas	≥5 years	8566441	0.156596	0.0639326	0.306491
Other bacteria	SALM	Salmonella spp.	2008	Mortality	Rate per 100,000	BOL	Bolivia	Americas	All ages	9768284	0.47705	0.212869	0.864372
Other bacteria	SALM	Salmonella spp.	2008	Mortality	Rate per 100,000	BRA	Brazil	Americas	<5 years	15392041	0.582898	0.269448	1.09981
Other bacteria	SALM	Salmonella spp.	2008	Mortality	Rate per 100,000	BRA	Brazil	Americas	≥5 years	174091730	0.081379	0.0344982	0.161243
Other bacteria	SALM	Salmonella spp.	2008	Mortality	Rate per 100,000	BRA	Brazil	Americas	All ages	189483771	0.122118	0.0543648	0.236318
Other bacteria	SALM	Salmonella spp.	2008	Mortality	Rate per 100,000	BRB	Barbados	Americas	<5 years	18210	0.471287	0.265161	0.722749
Other bacteria	SALM	Salmonella spp.	2008	Mortality	Rate per 100,000	BRB	Barbados	Americas	≥5 years	253746	0.0877587	0.0493759	0.134584
Other bacteria	SALM	Salmonella spp.	2008	Mortality	Rate per 100,000	BRB	Barbados	Americas	All ages	271956	0.11344	0.0638248	0.173967
Other bacteria	SALM	Salmonella spp.	2008	Mortality	Rate per 100,000	BRN	Brunei	Western Pacific	<5 years	30582	0.25035	0.122051	0.472851
Other bacteria	SALM	Salmonella spp.	2008	Mortality	Rate per 100,000	BRN	Brunei	Western Pacific	≥5 years	343693	0.0578012	0.0281794	0.109172
Other bacteria	SALM	Salmonella spp.	2008	Mortality	Rate per 100,000	BRN	Brunei	Western Pacific	All ages	374275	0.0735343	0.0358497	0.138889
Other bacteria	SALM	Salmonella spp.	2008	Mortality	Rate per 100,000	BTN	Bhutan	South-East Asia	<5 years	66139	2.451	1.11357	4.28109
Other bacteria	SALM	Salmonella spp.	2008	Mortality	Rate per 100,000	BTN	Bhutan	South-East Asia	≥5 years	616381	0.795717	0.323334	1.60987
Other bacteria	SALM	Salmonella spp.	2008	Mortality	Rate per 100,000	BTN	Bhutan	South-East Asia	All ages	682520	0.956121	0.42241	1.81789
Other bacteria	SALM	Salmonella spp.	2008	Mortality	Rate per 100,000	BWA	Botswana	Africa	<5 years	241708	3.24784	1.35047	6.56896
Other bacteria	SALM	Salmonella spp.	2008	Mortality	Rate per 100,000	BWA	Botswana	Africa	≥5 years	1688374	0.860809	0.383973	1.5897
Other bacteria	SALM	Salmonella spp.	2008	Mortality	Rate per 100,000	BWA	Botswana	Africa	All ages	1930082	1.15974	0.553606	2.14616
Other bacteria	SALM	Salmonella spp.	2008	Mortality	Rate per 100,000	CAF	Central African Republic	Africa	<5 years	788498	9.52439	3.0711	22.6606
Other bacteria	SALM	Salmonella spp.	2008	Mortality	Rate per 100,000	CAF	Central African Republic	Africa	≥5 years	3720662	1.56722	0.474534	3.96327
Other bacteria	SALM	Salmonella spp.	2008	Mortality	Rate per 100,000	CAF	Central African Republic	Africa	All ages	4509160	2.95866	0.981194	7.29276
Other bacteria	SALM	Salmonella spp.	2008	Mortality	Rate per 100,000	CAN	Canada	Americas	<5 years	1785807	0.58779	0.33071	0.901413
Other bacteria	SALM	Salmonella spp.	2008	Mortality	Rate per 100,000	CAN	Canada	Americas	≥5 years	31477057	0.0865279	0.0486834	0.132696
Other bacteria	SALM	Salmonella spp.	2008	Mortality	Rate per 100,000	CAN	Canada	Americas	All ages	33262864	0.11344	0.0638248	0.173967
Other bacteria	SALM	Salmonella spp.	2008	Mortality	Rate per 100,000	CHE	Switzerland	Europe	<5 years	369200	0.860643	0.521508	1.36293
Other bacteria	SALM	Salmonella spp.	2008	Mortality	Rate per 100,000	CHE	Switzerland	Europe	≥5 years	7218396	0.114219	0.0692111	0.180879
Other bacteria	SALM	Salmonella spp.	2008	Mortality	Rate per 100,000	CHE	Switzerland	Europe	All ages	7587596	0.150539	0.0912191	0.238395
Other bacteria	SALM	Salmonella spp.	2008	Mortality	Rate per 100,000	CHL	Chile	Americas	<5 years	1163697	0.454339	0.255626	0.696759
Other bacteria	SALM	Salmonella spp.	2008	Mortality	Rate per 100,000	CHL	Chile	Americas	≥5 years	15590495	0.0879943	0.0495084	0.134945
Other bacteria	SALM	Salmonella spp.	2008	Mortality	Rate per 100,000	CHL	Chile	Americas	All ages	16754192	0.11344	0.0638248	0.173967
Other bacteria	SALM	Salmonella spp.	2008	Mortality	Rate per 100,000	CHN	China	Western Pacific	<5 years	81493568	0.763315	0.359126	1.4047
Other bacteria	SALM	Salmonella spp.	2008	Mortality	Rate per 100,000	CHN	China	Western Pacific	≥5 years	1248194827	0.0205153	0.0100871	0.0392853
Other bacteria	SALM	Salmonella spp.	2008	Mortality	Rate per 100,000	CHN	China	Western Pacific	All ages	1329688395	0.0660398	0.0321685	0.118696
Other bacteria	SALM	Salmonella spp.	2008	Mortality	Rate per 100,000	CIV	Cote d'Ivoire	Africa	<5 years	3767991	4.65857	2.57487	8.12076
Other bacteria	SALM	Salmonella spp.	2008	Mortality	Rate per 100,000	CIV	Cote d'Ivoire	Africa	≥5 years	17506151	0.544709	0.272109	1.00459
Other bacteria	SALM	Salmonella spp.	2008	Mortality	Rate per 100,000	CIV	Cote d'Ivoire	Africa	All ages	21274142	1.27334	0.694681	2.25162
Other bacteria	SALM	Salmonella spp.	2008	Mortality	Rate per 100,000	CMR	Cameroon	Africa	<5 years	3167038	10.526	3.87511	24.4596
Other bacteria	SALM	Salmonella spp.	2008	Mortality	Rate per 100,000	CMR	Cameroon	Africa	≥5 years	15140922	1.04902	0.355952	2.52403
Other bacteria	SALM	Salmonella spp.	2008	Mortality	Rate per 100,000	CMR	Cameroon	Africa	All ages	18307960	2.68842	0.968285	6.30369
Other bacteria	SALM	Salmonella spp.	2008	Mortality	Rate per 100,000	COD	Democratic Republic of Congo	Africa	<5 years	11618722	6.13719	3.23452	10.6574
Other bacteria	SALM	Salmonella spp.	2008	Mortality	Rate per 100,000	COD	Democratic Republic of Congo	Africa	≥5 years	51791031	1.30169	0.631629	2.38739
Other bacteria	SALM	Salmonella spp.	2008	Mortality	Rate per 100,000	COD	Democratic Republic of Congo	Africa	All ages	63409753	2.18771	1.15779	3.89339
Other bacteria	SALM	Salmonella spp.	2008	Mortality	Rate per 100,000	COG	Congo	Africa	<5 years	648187	4.53429	2.49693	7.76681
Other bacteria	SALM	Salmonella spp.	2008	Mortality	Rate per 100,000	COG	Congo	Africa	≥5 years	3404088	0.788656	0.39755	1.45362
Other bacteria	SALM	Salmonella spp.	2008	Mortality	Rate per 100,000	COG	Congo	Africa	All ages	4052275	1.38779	0.741734	2.47298
Other bacteria	SALM	Salmonella spp.	2008	Mortality	Rate per 100,000	COK	Cook Islands	Western Pacific	<5 years	1526	0.210955	0.102845	0.398443
Other bacteria	SALM	Salmonella spp.	2008	Mortality	Rate per 100,000	COK	Cook Islands	Western Pacific	≥5 years	14211	0.0587779	0.0286555	0.111017
Other bacteria	SALM	Salmonella spp.	2008	Mortality	Rate per 100,000	COK	Cook Islands	Western Pacific	All ages	15737	0.0735343	0.0358497	0.138889
Other bacteria	SALM	Salmonella spp.	2008	Mortality	Rate per 100,000	COL	Colombia	Americas	<5 years	4045376	0.493026	0.182159	0.982213
Other bacteria	SALM	Salmonella spp.	2008	Mortality	Rate per 100,000	COL	Colombia	Americas	≥5 years	39456757	0.0543592	0.0197671	0.118378
Other bacteria	SALM	Salmonella spp.	2008	Mortality	Rate per 100,000	COL	Colombia	Americas	All ages	43502133	0.095152	0.0355283	0.194308
Other bacteria	SALM	Salmonella spp.	2008	Mortality	Rate per 100,000	COM	Comoros	Africa	<5 years	93253	6.43329	3.35104	11.4779
Other bacteria	SALM	Salmonella spp.	2008	Mortality	Rate per 100,000	COM	Comoros	Africa	≥5 years	529795	0.759538	0.385698	1.36045
Other bacteria	SALM	Salmonella spp.	2008	Mortality	Rate per 100,000	COM	Comoros	Africa	All ages	623048	1.60874	0.857034	2.89883
Other bacteria	SALM	Salmonella spp.	2008	Mortality	Rate per 100,000	CPV	Cape Verde	Africa	<5 years	54302	0.996823	0.304422	2.36527
Other bacteria	SALM	Salmonella spp.	2008	Mortality	Rate per 100,000	CPV	Cape Verde	Africa	≥5 years	444567	0.312213	0.0897905	0.750818
Other bacteria	SALM	Salmonella spp.	2008	Mortality	Rate per 100,000	CPV	Cape Verde	Africa	All ages	498869	0.386733	0.114836	0.92927
Other bacteria	SALM	Salmonella spp.	2008	Mortality	Rate per 100,000	CRI	Costa Rica	Americas	<5 years	359360	0.093054	0.0408914	0.17702
Other bacteria	SALM	Salmonella spp.	2008	Mortality	Rate per 100,000	CRI	Costa Rica	Americas	≥5 years	4050549	0.0338721	0.0162644	0.0634266
Other bacteria	SALM	Salmonella spp.	2008	Mortality	Rate per 100,000	CRI	Costa Rica	Americas	All ages	4409909	0.0386948	0.0186961	0.0731169
Other bacteria	SALM	Salmonella spp.	2008	Mortality	Rate per 100,000	CUB	Cuba	Americas	<5 years	635078	0.0903306	0.0313857	0.205856
Other bacteria	SALM	Salmonella spp.	2008	Mortality	Rate per 100,000	CUB	Cuba	Americas	≥5 years	10654971	0.0725367	0.0256923	0.156309
Other bacteria	SALM	Salmonella spp.	2008	Mortality	Rate per 100,000	CUB	Cuba	Americas	All ages	11290049	0.0735377	0.0263096	0.159396
Other bacteria	SALM	Salmonella spp.	2008	Mortality	Rate per 100,000	CYP	Cyprus	Europe	<5 years	61343	0.738569	0.447537	1.16961
Other bacteria	SALM	Salmonella spp.	2008	Mortality	Rate per 100,000	CYP	Cyprus	Europe	≥5 years	1020528	0.115193	0.0698011	0.182421
Other bacteria	SALM	Salmonella spp.	2008	Mortality	Rate per 100,000	CYP	Cyprus	Europe	All ages	1081871	0.150539	0.0912191	0.238395
Other bacteria	SALM	Salmonella spp.	2008	Mortality	Rate per 100,000	CZE	Czechia	Europe	<5 years	515337	0.841586	0.50996	1.33275
Other bacteria	SALM	Salmonella spp.	2008	Mortality	Rate per 100,000	CZE	Czechia	Europe	≥5 years	9841070	0.114351	0.0692913	0.181088
Other bacteria	SALM	Salmonella spp.	2008	Mortality	Rate per 100,000	CZE	Czechia	Europe	All ages	10356407	0.150539	0.0912191	0.238395
Other bacteria	SALM	Salmonella spp.	2008	Mortality	Rate per 100,000	DEU	Germany	Europe	<5 years	3481955	0.976706	0.591836	1.54672
Other bacteria	SALM	Salmonella spp.	2008	Mortality	Rate per 100,000	DEU	Germany	Europe	≥5 years	77727446	0.113529	0.0687929	0.179786
Other bacteria	SALM	Salmonella spp.	2008	Mortality	Rate per 100,000	DEU	Germany	Europe	All ages	81209401	0.150539	0.0912191	0.238395
Other bacteria	SALM	Salmonella spp.	2008	Mortality	Rate per 100,000	DJI	Djibouti	Eastern Mediterranean	<5 years	119513	5.20371	2.53679	9.36712
Other bacteria	SALM	Salmonella spp.	2008	Mortality	Rate per 100,000	DJI	Djibouti	Eastern Mediterranean	≥5 years	763972	0.792134	0.390225	1.44447
Other bacteria	SALM	Salmonella spp.	2008	Mortality	Rate per 100,000	DJI	Djibouti	Eastern Mediterranean	All ages	883485	1.38891	0.695899	2.51403
Other bacteria	SALM	Salmonella spp.	2008	Mortality	Rate per 100,000	DMA	Dominica	Americas	<5 years	5207	0	0	0
Other bacteria	SALM	Salmonella spp.	2008	Mortality	Rate per 100,000	DMA	Dominica	Americas	≥5 years	63649	0.0862048	0.0412438	0.163059
Other bacteria	SALM	Salmonella spp.	2008	Mortality	Rate per 100,000	DMA	Dominica	Americas	All ages	68856	0.0796859	0.0381249	0.150728
Other bacteria	SALM	Salmonella spp.	2008	Mortality	Rate per 100,000	DNK	Denmark	Europe	<5 years	325600	0.704301	0.426772	1.11534
Other bacteria	SALM	Salmonella spp.	2008	Mortality	Rate per 100,000	DNK	Denmark	Europe	≥5 years	5150384	0.115531	0.0700059	0.182956
Other bacteria	SALM	Salmonella spp.	2008	Mortality	Rate per 100,000	DNK	Denmark	Europe	All ages	5475984	0.150539	0.0912191	0.238395
Other bacteria	SALM	Salmonella spp.	2008	Mortality	Rate per 100,000	DOM	Dominican Republic	Americas	<5 years	999367	2.13263	1.03849	3.89558
Other bacteria	SALM	Salmonella spp.	2008	Mortality	Rate per 100,000	DOM	Dominican Republic	Americas	≥5 years	8513790	0.104922	0.0472029	0.203813
Other bacteria	SALM	Salmonella spp.	2008	Mortality	Rate per 100,000	DOM	Dominican Republic	Americas	All ages	9513157	0.317935	0.156294	0.58474
Other bacteria	SALM	Salmonella spp.	2008	Mortality	Rate per 100,000	DZA	Algeria	Africa	<5 years	3407108	1.2846	0.707393	2.2408
Other bacteria	SALM	Salmonella spp.	2008	Mortality	Rate per 100,000	DZA	Algeria	Africa	≥5 years	31079878	0.0165522	0.00818322	0.0315264
Other bacteria	SALM	Salmonella spp.	2008	Mortality	Rate per 100,000	DZA	Algeria	Africa	All ages	34486986	0.141828	0.078109	0.248729
Other bacteria	SALM	Salmonella spp.	2008	Mortality	Rate per 100,000	ECU	Ecuador	Americas	<5 years	1580361	0.221334	0.10236	0.431615
Other bacteria	SALM	Salmonella spp.	2008	Mortality	Rate per 100,000	ECU	Ecuador	Americas	≥5 years	12870297	0.0610403	0.0274838	0.120598
Other bacteria	SALM	Salmonella spp.	2008	Mortality	Rate per 100,000	ECU	Ecuador	Americas	All ages	14450658	0.0785704	0.0358496	0.153755
Other bacteria	SALM	Salmonella spp.	2008	Mortality	Rate per 100,000	EGY	Egypt	Eastern Mediterranean	<5 years	10465208	0.941204	0.272813	2.32241
Other bacteria	SALM	Salmonella spp.	2008	Mortality	Rate per 100,000	EGY	Egypt	Eastern Mediterranean	≥5 years	74599178	0.0171907	0.00460139	0.0435438
Other bacteria	SALM	Salmonella spp.	2008	Mortality	Rate per 100,000	EGY	Egypt	Eastern Mediterranean	All ages	85064386	0.130869	0.0382355	0.32371
Other bacteria	SALM	Salmonella spp.	2008	Mortality	Rate per 100,000	EMR	Eastern Mediterranean Region	Eastern Mediterranean	<5 years	77043340	3.90814	1.97523	7.04037
Other bacteria	SALM	Salmonella spp.	2008	Mortality	Rate per 100,000	EMR	Eastern Mediterranean Region	Eastern Mediterranean	≥5 years	512610644	0.2523	0.109064	0.503601
Other bacteria	SALM	Salmonella spp.	2008	Mortality	Rate per 100,000	EMR	Eastern Mediterranean Region	Eastern Mediterranean	All ages	589653984	0.729967	0.36564	1.34357
Other bacteria	SALM	Salmonella spp.	2008	Mortality	Rate per 100,000	ERI	Eritrea	Africa	<5 years	448042	4.7735	2.65803	8.18902
Other bacteria	SALM	Salmonella spp.	2008	Mortality	Rate per 100,000	ERI	Eritrea	Africa	≥5 years	2322660	2.08058	1.00881	3.91926
Other bacteria	SALM	Salmonella spp.	2008	Mortality	Rate per 100,000	ERI	Eritrea	Africa	All ages	2770702	2.51604	1.29704	4.48316
Other bacteria	SALM	Salmonella spp.	2008	Mortality	Rate per 100,000	ESP	Spain	Europe	<5 years	2403053	0.800836	0.485267	1.26821
Other bacteria	SALM	Salmonella spp.	2008	Mortality	Rate per 100,000	ESP	Spain	Europe	≥5 years	43551250	0.114657	0.0694764	0.181572
Other bacteria	SALM	Salmonella spp.	2008	Mortality	Rate per 100,000	ESP	Spain	Europe	All ages	45954303	0.150539	0.0912191	0.238395
Other bacteria	SALM	Salmonella spp.	2008	Mortality	Rate per 100,000	EST	Estonia	Europe	<5 years	71600	0.782811	0.474345	1.23967
Other bacteria	SALM	Salmonella spp.	2008	Mortality	Rate per 100,000	EST	Estonia	Europe	≥5 years	1266810	0.114803	0.0695648	0.181803
Other bacteria	SALM	Salmonella spp.	2008	Mortality	Rate per 100,000	EST	Estonia	Europe	All ages	1338410	0.150539	0.0912191	0.238395
Other bacteria	SALM	Salmonella spp.	2008	Mortality	Rate per 100,000	ETH	Ethiopia	Africa	<5 years	15056571	7.82336	2.66879	17.4856
Other bacteria	SALM	Salmonella spp.	2008	Mortality	Rate per 100,000	ETH	Ethiopia	Africa	≥5 years	69264842	1.59277	0.517987	3.69413
Other bacteria	SALM	Salmonella spp.	2008	Mortality	Rate per 100,000	ETH	Ethiopia	Africa	All ages	84321413	2.70531	0.938342	5.89238
Other bacteria	SALM	Salmonella spp.	2008	Mortality	Rate per 100,000	EUR	European Region	Europe	<5 years	52332132	0.718871	0.481266	1.06559
Other bacteria	SALM	Salmonella spp.	2008	Mortality	Rate per 100,000	EUR	European Region	Europe	≥5 years	836803107	0.0712373	0.0457827	0.111909
Other bacteria	SALM	Salmonella spp.	2008	Mortality	Rate per 100,000	EUR	European Region	Europe	All ages	889135239	0.109355	0.0739378	0.162866
Other bacteria	SALM	Salmonella spp.	2008	Mortality	Rate per 100,000	FIN	Finland	Europe	<5 years	291634	0.761128	0.461206	1.20533
Other bacteria	SALM	Salmonella spp.	2008	Mortality	Rate per 100,000	FIN	Finland	Europe	≥5 years	5008842	0.114988	0.069677	0.182096
Other bacteria	SALM	Salmonella spp.	2008	Mortality	Rate per 100,000	FIN	Finland	Europe	All ages	5300476	0.150539	0.0912191	0.238395
Other bacteria	SALM	Salmonella spp.	2008	Mortality	Rate per 100,000	FJI	Fiji	Western Pacific	<5 years	100835	0.782361	0.369097	1.44501
Other bacteria	SALM	Salmonella spp.	2008	Mortality	Rate per 100,000	FJI	Fiji	Western Pacific	≥5 years	800468	0.475538	0.222369	0.924259
Other bacteria	SALM	Salmonella spp.	2008	Mortality	Rate per 100,000	FJI	Fiji	Western Pacific	All ages	901303	0.509864	0.239698	0.965547
Other bacteria	SALM	Salmonella spp.	2008	Mortality	Rate per 100,000	FRA	France	Europe	<5 years	3837418	0.683254	0.414018	1.08201
Other bacteria	SALM	Salmonella spp.	2008	Mortality	Rate per 100,000	FRA	France	Europe	≥5 years	58772101	0.115756	0.0701425	0.183313
Other bacteria	SALM	Salmonella spp.	2008	Mortality	Rate per 100,000	FRA	France	Europe	All ages	62609519	0.150539	0.0912191	0.238395
Other bacteria	SALM	Salmonella spp.	2008	Mortality	Rate per 100,000	FSM	Micronesia	Western Pacific	<5 years	13103	2.33871	0.976214	4.77389
Other bacteria	SALM	Salmonella spp.	2008	Mortality	Rate per 100,000	FSM	Micronesia	Western Pacific	≥5 years	96322	0.217524	0.100058	0.390481
Other bacteria	SALM	Salmonella spp.	2008	Mortality	Rate per 100,000	FSM	Micronesia	Western Pacific	All ages	109425	0.471524	0.203311	0.873084
Other bacteria	SALM	Salmonella spp.	2008	Mortality	Rate per 100,000	GAB	Gabon	Africa	<5 years	226939	3.8005	1.34293	9.22718
Other bacteria	SALM	Salmonella spp.	2008	Mortality	Rate per 100,000	GAB	Gabon	Africa	≥5 years	1354019	0.520428	0.178699	1.2391
Other bacteria	SALM	Salmonella spp.	2008	Mortality	Rate per 100,000	GAB	Gabon	Africa	All ages	1580958	0.991266	0.351956	2.28454
Other bacteria	SALM	Salmonella spp.	2008	Mortality	Rate per 100,000	GBR	United Kingdom	Europe	<5 years	3717035	0.696138	0.421826	1.10241
Other bacteria	SALM	Salmonella spp.	2008	Mortality	Rate per 100,000	GBR	United Kingdom	Europe	≥5 years	58072023	0.115616	0.0700578	0.183091
Other bacteria	SALM	Salmonella spp.	2008	Mortality	Rate per 100,000	GBR	United Kingdom	Europe	All ages	61789058	0.150539	0.0912191	0.238395
Other bacteria	SALM	Salmonella spp.	2008	Mortality	Rate per 100,000	GEO	Georgia	Europe	<5 years	243083	0.251628	0.110913	0.519934
Other bacteria	SALM	Salmonella spp.	2008	Mortality	Rate per 100,000	GEO	Georgia	Europe	≥5 years	3710261	0.00475937	0.0023354	0.0103497
Other bacteria	SALM	Salmonella spp.	2008	Mortality	Rate per 100,000	GEO	Georgia	Europe	All ages	3953344	0.0199388	0.00910274	0.0437772
Other bacteria	SALM	Salmonella spp.	2008	Mortality	Rate per 100,000	GHA	Ghana	Africa	<5 years	3589592	4.20519	1.74759	8.74255
Other bacteria	SALM	Salmonella spp.	2008	Mortality	Rate per 100,000	GHA	Ghana	Africa	≥5 years	20355261	0.834262	0.31841	1.73192
Other bacteria	SALM	Salmonella spp.	2008	Mortality	Rate per 100,000	GHA	Ghana	Africa	All ages	23944853	1.3396	0.544792	2.71585
Other bacteria	SALM	Salmonella spp.	2008	Mortality	Rate per 100,000	GIN	Guinea	Africa	<5 years	1661825	11.3656	6.38728	19.5785
Other bacteria	SALM	Salmonella spp.	2008	Mortality	Rate per 100,000	GIN	Guinea	Africa	≥5 years	8116337	1.86987	0.975844	3.43825
Other bacteria	SALM	Salmonella spp.	2008	Mortality	Rate per 100,000	GIN	Guinea	Africa	All ages	9778162	3.48369	1.92992	6.10859
Other bacteria	SALM	Salmonella spp.	2008	Mortality	Rate per 100,000	GLOBAL	Global	All WHO Member States	<5 years	649893537	3.88148	2.30741	6.34826
Other bacteria	SALM	Salmonella spp.	2008	Mortality	Rate per 100,000	GLOBAL	Global	All WHO Member States	≥5 years	6106457403	0.51686	0.290667	0.852679
Other bacteria	SALM	Salmonella spp.	2008	Mortality	Rate per 100,000	GLOBAL	Global	All WHO Member States	All ages	6756350940	0.840503	0.501876	1.34233
Other bacteria	SALM	Salmonella spp.	2008	Mortality	Rate per 100,000	GMB	Gambia	Africa	<5 years	308567	5.98969	2.31707	12.2111
Other bacteria	SALM	Salmonella spp.	2008	Mortality	Rate per 100,000	GMB	Gambia	Africa	≥5 years	1482871	0.668575	0.244443	1.34906
Other bacteria	SALM	Salmonella spp.	2008	Mortality	Rate per 100,000	GMB	Gambia	Africa	All ages	1791438	1.58511	0.614784	3.21328
Other bacteria	SALM	Salmonella spp.	2008	Mortality	Rate per 100,000	GNB	Guinea-Bissau	Africa	<5 years	247700	12.3297	4.63596	30.7848
Other bacteria	SALM	Salmonella spp.	2008	Mortality	Rate per 100,000	GNB	Guinea-Bissau	Africa	≥5 years	1221596	1.50865	0.534144	3.89595
Other bacteria	SALM	Salmonella spp.	2008	Mortality	Rate per 100,000	GNB	Guinea-Bissau	Africa	All ages	1469296	3.3329	1.26942	8.27428
Other bacteria	SALM	Salmonella spp.	2008	Mortality	Rate per 100,000	GNQ	Equatorial Guinea	Africa	<5 years	171296	10.4094	5.32053	17.8717
Other bacteria	SALM	Salmonella spp.	2008	Mortality	Rate per 100,000	GNQ	Equatorial Guinea	Africa	≥5 years	888301	0.489333	0.221244	0.865323
Other bacteria	SALM	Salmonella spp.	2008	Mortality	Rate per 100,000	GNQ	Equatorial Guinea	Africa	All ages	1059597	2.09303	1.07444	3.55987
Other bacteria	SALM	Salmonella spp.	2008	Mortality	Rate per 100,000	GRC	Greece	Europe	<5 years	535952	0.864118	0.523613	1.36843
Other bacteria	SALM	Salmonella spp.	2008	Mortality	Rate per 100,000	GRC	Greece	Europe	≥5 years	10523106	0.114195	0.0691968	0.180841
Other bacteria	SALM	Salmonella spp.	2008	Mortality	Rate per 100,000	GRC	Greece	Europe	All ages	11059058	0.150539	0.0912191	0.238395
Other bacteria	SALM	Salmonella spp.	2008	Mortality	Rate per 100,000	GRD	Grenada	Americas	<5 years	8905	0	0	0
Other bacteria	SALM	Salmonella spp.	2008	Mortality	Rate per 100,000	GRD	Grenada	Americas	≥5 years	101808	0.124883	0.0589293	0.237662
Other bacteria	SALM	Salmonella spp.	2008	Mortality	Rate per 100,000	GRD	Grenada	Americas	All ages	110713	0.114838	0.0541894	0.218546
Other bacteria	SALM	Salmonella spp.	2008	Mortality	Rate per 100,000	GTM	Guatemala	Americas	<5 years	1934828	2.06083	0.592755	4.40227
Other bacteria	SALM	Salmonella spp.	2008	Mortality	Rate per 100,000	GTM	Guatemala	Americas	≥5 years	11860046	0.385169	0.112565	0.822555
Other bacteria	SALM	Salmonella spp.	2008	Mortality	Rate per 100,000	GTM	Guatemala	Americas	All ages	13794874	0.620192	0.180806	1.33632
Other bacteria	SALM	Salmonella spp.	2008	Mortality	Rate per 100,000	GUY	Guyana	Americas	<5 years	78640	0.303284	0.170637	0.465105
Other bacteria	SALM	Salmonella spp.	2008	Mortality	Rate per 100,000	GUY	Guyana	Americas	≥5 years	677141	0.0913919	0.05142	0.140155
Other bacteria	SALM	Salmonella spp.	2008	Mortality	Rate per 100,000	GUY	Guyana	Americas	All ages	755781	0.11344	0.0638248	0.173967
Other bacteria	SALM	Salmonella spp.	2008	Mortality	Rate per 100,000	HND	Honduras	Americas	<5 years	1077188	1.07926	0.453353	2.13378
Other bacteria	SALM	Salmonella spp.	2008	Mortality	Rate per 100,000	HND	Honduras	Americas	≥5 years	6846614	0.258943	0.108637	0.488768
Other bacteria	SALM	Salmonella spp.	2008	Mortality	Rate per 100,000	HND	Honduras	Americas	All ages	7923802	0.370459	0.157005	0.707136
Other bacteria	SALM	Salmonella spp.	2008	Mortality	Rate per 100,000	HRV	Croatia	Europe	<5 years	204452	0.883959	0.535635	1.39985
Other bacteria	SALM	Salmonella spp.	2008	Mortality	Rate per 100,000	HRV	Croatia	Europe	≥5 years	4111162	0.114065	0.0691178	0.180635
Other bacteria	SALM	Salmonella spp.	2008	Mortality	Rate per 100,000	HRV	Croatia	Europe	All ages	4315614	0.150539	0.0912191	0.238395
Other bacteria	SALM	Salmonella spp.	2008	Mortality	Rate per 100,000	HTI	Haiti	Americas	<5 years	1221971	8.12798	3.37505	15.9144
Other bacteria	SALM	Salmonella spp.	2008	Mortality	Rate per 100,000	HTI	Haiti	Americas	≥5 years	8229940	0.353271	0.146888	0.733106
Other bacteria	SALM	Salmonella spp.	2008	Mortality	Rate per 100,000	HTI	Haiti	Americas	All ages	9451911	1.35841	0.579965	2.67345
Other bacteria	SALM	Salmonella spp.	2008	Mortality	Rate per 100,000	HUN	Hungary	Europe	<5 years	483545	0.868117	0.526036	1.37476
Other bacteria	SALM	Salmonella spp.	2008	Mortality	Rate per 100,000	HUN	Hungary	Europe	≥5 years	9540301	0.114169	0.0691806	0.180799
Other bacteria	SALM	Salmonella spp.	2008	Mortality	Rate per 100,000	HUN	Hungary	Europe	All ages	10023846	0.150539	0.0912191	0.238395
Other bacteria	SALM	Salmonella spp.	2008	Mortality	Rate per 100,000	IDN	Indonesia	South-East Asia	<5 years	23259263	3.57643	1.2816	7.60221
Other bacteria	SALM	Salmonella spp.	2008	Mortality	Rate per 100,000	IDN	Indonesia	South-East Asia	≥5 years	215370129	0.919544	0.322439	2.06679
Other bacteria	SALM	Salmonella spp.	2008	Mortality	Rate per 100,000	IDN	Indonesia	South-East Asia	All ages	238629392	1.17851	0.414339	2.5796
Other bacteria	SALM	Salmonella spp.	2008	Mortality	Rate per 100,000	IND	India	South-East Asia	<5 years	131479184	3.17881	1.54566	5.64201
Other bacteria	SALM	Salmonella spp.	2008	Mortality	Rate per 100,000	IND	India	South-East Asia	≥5 years	1067844200	1.61989	0.771471	2.88384
Other bacteria	SALM	Salmonella spp.	2008	Mortality	Rate per 100,000	IND	India	South-East Asia	All ages	1199323384	1.79079	0.857028	3.13237
Other bacteria	SALM	Salmonella spp.	2008	Mortality	Rate per 100,000	IRL	Ireland	Europe	<5 years	320120	0.582535	0.352988	0.92251
Other bacteria	SALM	Salmonella spp.	2008	Mortality	Rate per 100,000	IRL	Ireland	Europe	≥5 years	4132896	0.117078	0.0709434	0.185406
Other bacteria	SALM	Salmonella spp.	2008	Mortality	Rate per 100,000	IRL	Ireland	Europe	All ages	4453016	0.150539	0.0912191	0.238395
Other bacteria	SALM	Salmonella spp.	2008	Mortality	Rate per 100,000	IRN	Iran	Eastern Mediterranean	<5 years	5924766	0.217256	0.0819013	0.503918
Other bacteria	SALM	Salmonella spp.	2008	Mortality	Rate per 100,000	IRN	Iran	Eastern Mediterranean	≥5 years	69125050	0.023911	0.00973536	0.0522386
Other bacteria	SALM	Salmonella spp.	2008	Mortality	Rate per 100,000	IRN	Iran	Eastern Mediterranean	All ages	75049816	0.0391745	0.0156824	0.0857872
Other bacteria	SALM	Salmonella spp.	2008	Mortality	Rate per 100,000	IRQ	Iraq	Eastern Mediterranean	<5 years	4379852	2.02376	0.990027	3.60018
Other bacteria	SALM	Salmonella spp.	2008	Mortality	Rate per 100,000	IRQ	Iraq	Eastern Mediterranean	≥5 years	23991598	0.0201465	0.0101823	0.03732
Other bacteria	SALM	Salmonella spp.	2008	Mortality	Rate per 100,000	IRQ	Iraq	Eastern Mediterranean	All ages	28371450	0.329455	0.160767	0.582125
Other bacteria	SALM	Salmonella spp.	2008	Mortality	Rate per 100,000	ISL	Iceland	Europe	<5 years	22126	0.597234	0.361894	0.945787
Other bacteria	SALM	Salmonella spp.	2008	Mortality	Rate per 100,000	ISL	Iceland	Europe	≥5 years	293423	0.116855	0.0708084	0.185053
Other bacteria	SALM	Salmonella spp.	2008	Mortality	Rate per 100,000	ISL	Iceland	Europe	All ages	315549	0.150539	0.0912191	0.238395
Other bacteria	SALM	Salmonella spp.	2008	Mortality	Rate per 100,000	ISR	Israel	Europe	<5 years	707050	0.415891	0.25201	0.658611
Other bacteria	SALM	Salmonella spp.	2008	Mortality	Rate per 100,000	ISR	Israel	Europe	≥5 years	6314765	0.120828	0.0732157	0.191344
Other bacteria	SALM	Salmonella spp.	2008	Mortality	Rate per 100,000	ISR	Israel	Europe	All ages	7021815	0.150539	0.0912191	0.238395
Other bacteria	SALM	Salmonella spp.	2008	Mortality	Rate per 100,000	ITA	Italy	Europe	<5 years	2803390	0.886619	0.537248	1.40406
Other bacteria	SALM	Salmonella spp.	2008	Mortality	Rate per 100,000	ITA	Italy	Europe	≥5 years	56549234	0.114048	0.0691075	0.180608
Other bacteria	SALM	Salmonella spp.	2008	Mortality	Rate per 100,000	ITA	Italy	Europe	All ages	59352624	0.150539	0.0912191	0.238395
Other bacteria	SALM	Salmonella spp.	2008	Mortality	Rate per 100,000	JAM	Jamaica	Americas	<5 years	238127	0.0364556	0.0102582	0.0949726
Other bacteria	SALM	Salmonella spp.	2008	Mortality	Rate per 100,000	JAM	Jamaica	Americas	≥5 years	2481825	0.112267	0.0545612	0.214428
Other bacteria	SALM	Salmonella spp.	2008	Mortality	Rate per 100,000	JAM	Jamaica	Americas	All ages	2719952	0.10563	0.0516705	0.201102
Other bacteria	SALM	Salmonella spp.	2008	Mortality	Rate per 100,000	JOR	Jordan	Eastern Mediterranean	<5 years	885967	0.162713	0.075539	0.289541
Other bacteria	SALM	Salmonella spp.	2008	Mortality	Rate per 100,000	JOR	Jordan	Eastern Mediterranean	≥5 years	6015993	0.00836556	0.00403047	0.0154836
Other bacteria	SALM	Salmonella spp.	2008	Mortality	Rate per 100,000	JOR	Jordan	Eastern Mediterranean	All ages	6901960	0.0281783	0.0135895	0.050388
Other bacteria	SALM	Salmonella spp.	2008	Mortality	Rate per 100,000	JPN	Japan	Western Pacific	<5 years	5514038	0.475335	0.231737	0.897793
Other bacteria	SALM	Salmonella spp.	2008	Mortality	Rate per 100,000	JPN	Japan	Western Pacific	≥5 years	122614823	0.0554652	0.0270405	0.10476
Other bacteria	SALM	Salmonella spp.	2008	Mortality	Rate per 100,000	JPN	Japan	Western Pacific	All ages	128128861	0.0735343	0.0358497	0.138889
Other bacteria	SALM	Salmonella spp.	2008	Mortality	Rate per 100,000	KAZ	Kazakhstan	Europe	<5 years	1528692	0.647814	0.296078	1.39002
Other bacteria	SALM	Salmonella spp.	2008	Mortality	Rate per 100,000	KAZ	Kazakhstan	Europe	≥5 years	14809648	0.0108759	0.00526346	0.0237925
Other bacteria	SALM	Salmonella spp.	2008	Mortality	Rate per 100,000	KAZ	Kazakhstan	Europe	All ages	16338340	0.0704708	0.0331014	0.150195
Other bacteria	SALM	Salmonella spp.	2008	Mortality	Rate per 100,000	KEN	Kenya	Africa	<5 years	6558858	2.68664	1.42712	4.56354
Other bacteria	SALM	Salmonella spp.	2008	Mortality	Rate per 100,000	KEN	Kenya	Africa	≥5 years	32045277	0.654192	0.32337	1.1684
Other bacteria	SALM	Salmonella spp.	2008	Mortality	Rate per 100,000	KEN	Kenya	Africa	All ages	38604135	0.999505	0.523446	1.70444
Other bacteria	SALM	Salmonella spp.	2008	Mortality	Rate per 100,000	KGZ	Kyrgyzstan	Europe	<5 years	568431	1.62475	0.785548	3.02853
Other bacteria	SALM	Salmonella spp.	2008	Mortality	Rate per 100,000	KGZ	Kyrgyzstan	Europe	≥5 years	4760857	0.0129976	0.00626229	0.0250261
Other bacteria	SALM	Salmonella spp.	2008	Mortality	Rate per 100,000	KGZ	Kyrgyzstan	Europe	All ages	5329288	0.18491	0.0895949	0.34503
Other bacteria	SALM	Salmonella spp.	2008	Mortality	Rate per 100,000	KHM	Cambodia	Western Pacific	<5 years	1631670	3.9171	1.34551	9.73501
Other bacteria	SALM	Salmonella spp.	2008	Mortality	Rate per 100,000	KHM	Cambodia	Western Pacific	≥5 years	12311152	0.361149	0.124546	0.895849
Other bacteria	SALM	Salmonella spp.	2008	Mortality	Rate per 100,000	KHM	Cambodia	Western Pacific	All ages	13942822	0.777287	0.271109	1.90301
Other bacteria	SALM	Salmonella spp.	2008	Mortality	Rate per 100,000	KIR	Kiribati	Western Pacific	<5 years	13506	5.96824	2.80288	10.797
Other bacteria	SALM	Salmonella spp.	2008	Mortality	Rate per 100,000	KIR	Kiribati	Western Pacific	≥5 years	89612	1.33282	0.627198	2.4939
Other bacteria	SALM	Salmonella spp.	2008	Mortality	Rate per 100,000	KIR	Kiribati	Western Pacific	All ages	103118	1.93995	0.958631	3.46684
Other bacteria	SALM	Salmonella spp.	2008	Mortality	Rate per 100,000	KNA	Saint Kitts and Nevis	Americas	<5 years	3556	0.41507	0.233532	0.636536
Other bacteria	SALM	Salmonella spp.	2008	Mortality	Rate per 100,000	KNA	Saint Kitts and Nevis	Americas	≥5 years	43216	0.0886201	0.0498605	0.135905
Other bacteria	SALM	Salmonella spp.	2008	Mortality	Rate per 100,000	KNA	Saint Kitts and Nevis	Americas	All ages	46772	0.11344	0.0638248	0.173967
Other bacteria	SALM	Salmonella spp.	2008	Mortality	Rate per 100,000	KOR	South Korea	Western Pacific	<5 years	2249566	0.438892	0.21397	0.828961
Other bacteria	SALM	Salmonella spp.	2008	Mortality	Rate per 100,000	KOR	South Korea	Western Pacific	≥5 years	46015575	0.0556731	0.0271419	0.105153
Other bacteria	SALM	Salmonella spp.	2008	Mortality	Rate per 100,000	KOR	South Korea	Western Pacific	All ages	48265141	0.0735343	0.0358497	0.138889
Other bacteria	SALM	Salmonella spp.	2008	Mortality	Rate per 100,000	KWT	Kuwait	Eastern Mediterranean	<5 years	232197	0.357461	0.122542	0.792676
Other bacteria	SALM	Salmonella spp.	2008	Mortality	Rate per 100,000	KWT	Kuwait	Eastern Mediterranean	≥5 years	2347339	0.0917494	0.0314529	0.203456
Other bacteria	SALM	Salmonella spp.	2008	Mortality	Rate per 100,000	KWT	Kuwait	Eastern Mediterranean	All ages	2579536	0.115667	0.0396523	0.256495
Other bacteria	SALM	Salmonella spp.	2008	Mortality	Rate per 100,000	LAO	Laos	Western Pacific	<5 years	780986	7.48992	3.74066	13.3675
Other bacteria	SALM	Salmonella spp.	2008	Mortality	Rate per 100,000	LAO	Laos	Western Pacific	≥5 years	5321627	0.423927	0.190274	0.804418
Other bacteria	SALM	Salmonella spp.	2008	Mortality	Rate per 100,000	LAO	Laos	Western Pacific	All ages	6102613	1.3282	0.673989	2.35657
Other bacteria	SALM	Salmonella spp.	2008	Mortality	Rate per 100,000	LBN	Lebanon	Eastern Mediterranean	<5 years	439132	0.0518977	0.0145989	0.142195
Other bacteria	SALM	Salmonella spp.	2008	Mortality	Rate per 100,000	LBN	Lebanon	Eastern Mediterranean	≥5 years	4452440	0.0476742	0.0152358	0.130888
Other bacteria	SALM	Salmonella spp.	2008	Mortality	Rate per 100,000	LBN	Lebanon	Eastern Mediterranean	All ages	4891572	0.0480534	0.0154964	0.129936
Other bacteria	SALM	Salmonella spp.	2008	Mortality	Rate per 100,000	LBR	Liberia	Africa	<5 years	641548	8.71474	4.71601	14.8753
Other bacteria	SALM	Salmonella spp.	2008	Mortality	Rate per 100,000	LBR	Liberia	Africa	≥5 years	3114739	0.865216	0.418396	1.61743
Other bacteria	SALM	Salmonella spp.	2008	Mortality	Rate per 100,000	LBR	Liberia	Africa	All ages	3756287	2.20586	1.19107	3.76713
Other bacteria	SALM	Salmonella spp.	2008	Mortality	Rate per 100,000	LBY	Libya	Eastern Mediterranean	<5 years	684471	0.509172	0.169368	1.2648
Other bacteria	SALM	Salmonella spp.	2008	Mortality	Rate per 100,000	LBY	Libya	Eastern Mediterranean	≥5 years	5484585	0.0251789	0.00839003	0.0640293
Other bacteria	SALM	Salmonella spp.	2008	Mortality	Rate per 100,000	LBY	Libya	Eastern Mediterranean	All ages	6169056	0.0788791	0.0260509	0.194638
Other bacteria	SALM	Salmonella spp.	2008	Mortality	Rate per 100,000	LCA	Saint Lucia	Americas	<5 years	12683	0	0	0
Other bacteria	SALM	Salmonella spp.	2008	Mortality	Rate per 100,000	LCA	Saint Lucia	Americas	≥5 years	155602	0.0543488	0.0260167	0.103294
Other bacteria	SALM	Salmonella spp.	2008	Mortality	Rate per 100,000	LCA	Saint Lucia	Americas	All ages	168285	0.0502527	0.0240559	0.0955092
Other bacteria	SALM	Salmonella spp.	2008	Mortality	Rate per 100,000	LKA	Sri Lanka	South-East Asia	<5 years	1821408	0.108555	0.0502895	0.191318
Other bacteria	SALM	Salmonella spp.	2008	Mortality	Rate per 100,000	LKA	Sri Lanka	South-East Asia	≥5 years	18740428	0.135148	0.0592507	0.254812
Other bacteria	SALM	Salmonella spp.	2008	Mortality	Rate per 100,000	LKA	Sri Lanka	South-East Asia	All ages	20561836	0.132792	0.0590861	0.248423
Other bacteria	SALM	Salmonella spp.	2008	Mortality	Rate per 100,000	LSO	Lesotho	Africa	<5 years	253530	7.51499	4.21595	13.3278
Other bacteria	SALM	Salmonella spp.	2008	Mortality	Rate per 100,000	LSO	Lesotho	Africa	≥5 years	1706037	2.07685	1.08767	3.89679
Other bacteria	SALM	Salmonella spp.	2008	Mortality	Rate per 100,000	LSO	Lesotho	Africa	All ages	1959567	2.78044	1.49834	4.99469
Other bacteria	SALM	Salmonella spp.	2008	Mortality	Rate per 100,000	LTU	Lithuania	Europe	<5 years	143574	0.937105	0.567839	1.48401
Other bacteria	SALM	Salmonella spp.	2008	Mortality	Rate per 100,000	LTU	Lithuania	Europe	≥5 years	3069223	0.113744	0.0689234	0.180127
Other bacteria	SALM	Salmonella spp.	2008	Mortality	Rate per 100,000	LTU	Lithuania	Europe	All ages	3212797	0.150539	0.0912191	0.238395
Other bacteria	SALM	Salmonella spp.	2008	Mortality	Rate per 100,000	LUX	Luxembourg	Europe	<5 years	28064	0.722396	0.437736	1.14399
Other bacteria	SALM	Salmonella spp.	2008	Mortality	Rate per 100,000	LUX	Luxembourg	Europe	≥5 years	456046	0.115348	0.0698952	0.182667
Other bacteria	SALM	Salmonella spp.	2008	Mortality	Rate per 100,000	LUX	Luxembourg	Europe	All ages	484110	0.150539	0.0912191	0.238395
Other bacteria	SALM	Salmonella spp.	2008	Mortality	Rate per 100,000	LVA	Latvia	Europe	<5 years	108307	0.847632	0.513623	1.34232
Other bacteria	SALM	Salmonella spp.	2008	Mortality	Rate per 100,000	LVA	Latvia	Europe	≥5 years	2083909	0.114309	0.0692654	0.181021
Other bacteria	SALM	Salmonella spp.	2008	Mortality	Rate per 100,000	LVA	Latvia	Europe	All ages	2192216	0.150539	0.0912191	0.238395
Other bacteria	SALM	Salmonella spp.	2008	Mortality	Rate per 100,000	MAR	Morocco	Eastern Mediterranean	<5 years	3180709	1.53769	0.470105	3.51284
Other bacteria	SALM	Salmonella spp.	2008	Mortality	Rate per 100,000	MAR	Morocco	Eastern Mediterranean	≥5 years	28215636	0.0315661	0.00998463	0.0791365
Other bacteria	SALM	Salmonella spp.	2008	Mortality	Rate per 100,000	MAR	Morocco	Eastern Mediterranean	All ages	31396345	0.184149	0.0576043	0.418718
Other bacteria	SALM	Salmonella spp.	2008	Mortality	Rate per 100,000	MCO	Monaco	Europe	<5 years	1291	1.02867	0.623326	1.62902
Other bacteria	SALM	Salmonella spp.	2008	Mortality	Rate per 100,000	MCO	Monaco	Europe	≥5 years	30421	0.113273	0.0686376	0.17938
Other bacteria	SALM	Salmonella spp.	2008	Mortality	Rate per 100,000	MCO	Monaco	Europe	All ages	31712	0.150539	0.0912191	0.238395
Other bacteria	SALM	Salmonella spp.	2008	Mortality	Rate per 100,000	MDA	Moldova	Europe	<5 years	229430	0.128746	0.0507671	0.267437
Other bacteria	SALM	Salmonella spp.	2008	Mortality	Rate per 100,000	MDA	Moldova	Europe	≥5 years	3586441	0	0	0
Other bacteria	SALM	Salmonella spp.	2008	Mortality	Rate per 100,000	MDA	Moldova	Europe	All ages	3815871	0.00774087	0.00305238	0.0160797
Other bacteria	SALM	Salmonella spp.	2008	Mortality	Rate per 100,000	MDG	Madagascar	Africa	<5 years	3451918	6.29975	1.83759	13.6426
Other bacteria	SALM	Salmonella spp.	2008	Mortality	Rate per 100,000	MDG	Madagascar	Africa	≥5 years	17164764	1.0817	0.300018	2.67496
Other bacteria	SALM	Salmonella spp.	2008	Mortality	Rate per 100,000	MDG	Madagascar	Africa	All ages	20616682	1.95537	0.555772	4.43383
Other bacteria	SALM	Salmonella spp.	2008	Mortality	Rate per 100,000	MDV	Maldives	South-East Asia	<5 years	28782	0.264208	0.119819	0.497892
Other bacteria	SALM	Salmonella spp.	2008	Mortality	Rate per 100,000	MDV	Maldives	South-East Asia	≥5 years	301441	0.116459	0.0528788	0.229144
Other bacteria	SALM	Salmonella spp.	2008	Mortality	Rate per 100,000	MDV	Maldives	South-East Asia	All ages	330223	0.129337	0.0580358	0.248215
Other bacteria	SALM	Salmonella spp.	2008	Mortality	Rate per 100,000	MEX	Mexico	Americas	<5 years	11325142	1.14493	0.413663	2.56409
Other bacteria	SALM	Salmonella spp.	2008	Mortality	Rate per 100,000	MEX	Mexico	Americas	≥5 years	98238929	0.146053	0.0499772	0.357177
Other bacteria	SALM	Salmonella spp.	2008	Mortality	Rate per 100,000	MEX	Mexico	Americas	All ages	109564071	0.249303	0.0872849	0.586683
Other bacteria	SALM	Salmonella spp.	2008	Mortality	Rate per 100,000	MHL	Marshall Islands	Western Pacific	<5 years	7533	2.66228	1.10542	5.47327
Other bacteria	SALM	Salmonella spp.	2008	Mortality	Rate per 100,000	MHL	Marshall Islands	Western Pacific	≥5 years	44507	0.196401	0.0917364	0.372427
Other bacteria	SALM	Salmonella spp.	2008	Mortality	Rate per 100,000	MHL	Marshall Islands	Western Pacific	All ages	52040	0.553347	0.248104	1.05315
Other bacteria	SALM	Salmonella spp.	2008	Mortality	Rate per 100,000	MKD	North Macedonia	Europe	<5 years	121877	0.217876	0.0797952	0.495915
Other bacteria	SALM	Salmonella spp.	2008	Mortality	Rate per 100,000	MKD	North Macedonia	Europe	≥5 years	1954793	0.0020143	0.000539299	0.0047255
Other bacteria	SALM	Salmonella spp.	2008	Mortality	Rate per 100,000	MKD	North Macedonia	Europe	All ages	2076670	0.014683	0.00547613	0.0331581
Other bacteria	SALM	Salmonella spp.	2008	Mortality	Rate per 100,000	MLI	Mali	Africa	<5 years	2846480	11.7338	4.54365	25.0073
Other bacteria	SALM	Salmonella spp.	2008	Mortality	Rate per 100,000	MLI	Mali	Africa	≥5 years	11849220	1.36401	0.493165	3.06871
Other bacteria	SALM	Salmonella spp.	2008	Mortality	Rate per 100,000	MLI	Mali	Africa	All ages	14695700	3.37259	1.30019	7.34385
Other bacteria	SALM	Salmonella spp.	2008	Mortality	Rate per 100,000	MLT	Malta	Europe	<5 years	19900	0.879764	0.533094	1.39321
Other bacteria	SALM	Salmonella spp.	2008	Mortality	Rate per 100,000	MLT	Malta	Europe	≥5 years	398160	0.114092	0.0691342	0.180678
Other bacteria	SALM	Salmonella spp.	2008	Mortality	Rate per 100,000	MLT	Malta	Europe	All ages	418060	0.150539	0.0912191	0.238395
Other bacteria	SALM	Salmonella spp.	2008	Mortality	Rate per 100,000	MMR	Myanmar	South-East Asia	<5 years	4653761	6.02364	2.84473	10.7005
Other bacteria	SALM	Salmonella spp.	2008	Mortality	Rate per 100,000	MMR	Myanmar	South-East Asia	≥5 years	43640648	0.27854	0.128012	0.489971
Other bacteria	SALM	Salmonella spp.	2008	Mortality	Rate per 100,000	MMR	Myanmar	South-East Asia	All ages	48294409	0.832151	0.392322	1.43038
Other bacteria	SALM	Salmonella spp.	2008	Mortality	Rate per 100,000	MNE	Montenegro	Europe	<5 years	39482	0	0	0
Other bacteria	SALM	Salmonella spp.	2008	Mortality	Rate per 100,000	MNE	Montenegro	Europe	≥5 years	593592	0.0019731	0.000919965	0.00415186
Other bacteria	SALM	Salmonella spp.	2008	Mortality	Rate per 100,000	MNE	Montenegro	Europe	All ages	633074	0.00185005	0.000862591	0.00389293
Other bacteria	SALM	Salmonella spp.	2008	Mortality	Rate per 100,000	MNG	Mongolia	Western Pacific	<5 years	250681	2.09096	0.980567	3.80559
Other bacteria	SALM	Salmonella spp.	2008	Mortality	Rate per 100,000	MNG	Mongolia	Western Pacific	≥5 years	2369540	0.00191226	0.000865957	0.0035591
Other bacteria	SALM	Salmonella spp.	2008	Mortality	Rate per 100,000	MNG	Mongolia	Western Pacific	All ages	2620221	0.201775	0.0945462	0.367168
Other bacteria	SALM	Salmonella spp.	2008	Mortality	Rate per 100,000	MOZ	Mozambique	Africa	<5 years	3755362	5.62856	2.14777	11.0476
Other bacteria	SALM	Salmonella spp.	2008	Mortality	Rate per 100,000	MOZ	Mozambique	Africa	≥5 years	17787482	0.930526	0.320943	2.06041
Other bacteria	SALM	Salmonella spp.	2008	Mortality	Rate per 100,000	MOZ	Mozambique	Africa	All ages	21542844	1.74949	0.643248	3.59032
Other bacteria	SALM	Salmonella spp.	2008	Mortality	Rate per 100,000	MRT	Mauritania	Africa	<5 years	530353	4.60254	2.5373	8.17267
Other bacteria	SALM	Salmonella spp.	2008	Mortality	Rate per 100,000	MRT	Mauritania	Africa	≥5 years	2603628	0.547996	0.268071	0.997656
Other bacteria	SALM	Salmonella spp.	2008	Mortality	Rate per 100,000	MRT	Mauritania	Africa	All ages	3133981	1.23413	0.6585	2.22581
Other bacteria	SALM	Salmonella spp.	2008	Mortality	Rate per 100,000	MUS	Mauritius	Africa	<5 years	88579	0.128772	0.0499233	0.25383
Other bacteria	SALM	Salmonella spp.	2008	Mortality	Rate per 100,000	MUS	Mauritius	Africa	≥5 years	1183686	0.0450188	0.0204623	0.0813659
Other bacteria	SALM	Salmonella spp.	2008	Mortality	Rate per 100,000	MUS	Mauritius	Africa	All ages	1272265	0.0508499	0.0239079	0.0926195
Other bacteria	SALM	Salmonella spp.	2008	Mortality	Rate per 100,000	MWI	Malawi	Africa	<5 years	2537594	6.36611	2.14037	15.073
Other bacteria	SALM	Salmonella spp.	2008	Mortality	Rate per 100,000	MWI	Malawi	Africa	≥5 years	11232559	1.78767	0.566698	4.67324
Other bacteria	SALM	Salmonella spp.	2008	Mortality	Rate per 100,000	MWI	Malawi	Africa	All ages	13770153	2.6314	0.893919	6.93315
Other bacteria	SALM	Salmonella spp.	2008	Mortality	Rate per 100,000	MYS	Malaysia	Western Pacific	<5 years	2607689	0.0513804	0.0176961	0.114609
Other bacteria	SALM	Salmonella spp.	2008	Mortality	Rate per 100,000	MYS	Malaysia	Western Pacific	≥5 years	24679937	0.123098	0.0392384	0.296125
Other bacteria	SALM	Salmonella spp.	2008	Mortality	Rate per 100,000	MYS	Malaysia	Western Pacific	All ages	27287626	0.116244	0.0369314	0.277431
Other bacteria	SALM	Salmonella spp.	2008	Mortality	Rate per 100,000	NAM	Namibia	Africa	<5 years	265696	2.94222	1.54005	5.06319
Other bacteria	SALM	Salmonella spp.	2008	Mortality	Rate per 100,000	NAM	Namibia	Africa	≥5 years	1766671	0.761938	0.340882	1.41507
Other bacteria	SALM	Salmonella spp.	2008	Mortality	Rate per 100,000	NAM	Namibia	Africa	All ages	2032367	1.04697	0.508775	1.87341
Other bacteria	SALM	Salmonella spp.	2008	Mortality	Rate per 100,000	NER	Niger	Africa	<5 years	3102404	13.232	7.12006	21.9924
Other bacteria	SALM	Salmonella spp.	2008	Mortality	Rate per 100,000	NER	Niger	Africa	≥5 years	11974576	2.46399	1.20992	4.57796
Other bacteria	SALM	Salmonella spp.	2008	Mortality	Rate per 100,000	NER	Niger	Africa	All ages	15076980	4.67973	2.55087	7.96439
Other bacteria	SALM	Salmonella spp.	2008	Mortality	Rate per 100,000	NGA	Nigeria	Africa	<5 years	27872040	22.7523	7.00531	58.1484
Other bacteria	SALM	Salmonella spp.	2008	Mortality	Rate per 100,000	NGA	Nigeria	Africa	≥5 years	127523374	1.42693	0.443	3.58271
Other bacteria	SALM	Salmonella spp.	2008	Mortality	Rate per 100,000	NGA	Nigeria	Africa	All ages	155395414	5.2519	1.67553	13.2558
Other bacteria	SALM	Salmonella spp.	2008	Mortality	Rate per 100,000	NIC	Nicaragua	Americas	<5 years	660079	1.41603	0.400153	3.64888
Other bacteria	SALM	Salmonella spp.	2008	Mortality	Rate per 100,000	NIC	Nicaragua	Americas	≥5 years	4876653	0.0311444	0.00805023	0.0831401
Other bacteria	SALM	Salmonella spp.	2008	Mortality	Rate per 100,000	NIC	Nicaragua	Americas	All ages	5536732	0.196248	0.0545177	0.508466
Other bacteria	SALM	Salmonella spp.	2008	Mortality	Rate per 100,000	NIU	Niue	Western Pacific	<5 years	164	0.222148	0.108302	0.419584
Other bacteria	SALM	Salmonella spp.	2008	Mortality	Rate per 100,000	NIU	Niue	Western Pacific	≥5 years	1617	0.0584616	0.0285013	0.11042
Other bacteria	SALM	Salmonella spp.	2008	Mortality	Rate per 100,000	NIU	Niue	Western Pacific	All ages	1781	0.0735343	0.0358497	0.138889
Other bacteria	SALM	Salmonella spp.	2008	Mortality	Rate per 100,000	NLD	Netherlands	Europe	<5 years	955652	0.725499	0.439617	1.14891
Other bacteria	SALM	Salmonella spp.	2008	Mortality	Rate per 100,000	NLD	Netherlands	Europe	≥5 years	15600365	0.115318	0.0698768	0.182618
Other bacteria	SALM	Salmonella spp.	2008	Mortality	Rate per 100,000	NLD	Netherlands	Europe	All ages	16556017	0.150539	0.0912191	0.238395
Other bacteria	SALM	Salmonella spp.	2008	Mortality	Rate per 100,000	NOR	Norway	Europe	<5 years	293804	0.675202	0.409139	1.06926
Other bacteria	SALM	Salmonella spp.	2008	Mortality	Rate per 100,000	NOR	Norway	Europe	≥5 years	4443274	0.115846	0.0701971	0.183456
Other bacteria	SALM	Salmonella spp.	2008	Mortality	Rate per 100,000	NOR	Norway	Europe	All ages	4737078	0.150539	0.0912191	0.238395
Other bacteria	SALM	Salmonella spp.	2008	Mortality	Rate per 100,000	NPL	Nepal	South-East Asia	<5 years	3211059	2.07048	0.903157	4.00377
Other bacteria	SALM	Salmonella spp.	2008	Mortality	Rate per 100,000	NPL	Nepal	South-East Asia	≥5 years	23683563	0.469544	0.180447	0.941812
Other bacteria	SALM	Salmonella spp.	2008	Mortality	Rate per 100,000	NPL	Nepal	South-East Asia	All ages	26894622	0.660686	0.262779	1.30588
Other bacteria	SALM	Salmonella spp.	2008	Mortality	Rate per 100,000	NRU	Nauru	Western Pacific	<5 years	1339	0.152985	0.0745838	0.288952
Other bacteria	SALM	Salmonella spp.	2008	Mortality	Rate per 100,000	NRU	Nauru	Western Pacific	≥5 years	8675	0.0612709	0.029871	0.115726
Other bacteria	SALM	Salmonella spp.	2008	Mortality	Rate per 100,000	NRU	Nauru	Western Pacific	All ages	10014	0.0735343	0.0358497	0.138889
Other bacteria	SALM	Salmonella spp.	2008	Mortality	Rate per 100,000	NZL	New Zealand	Western Pacific	<5 years	297107	0.292078	0.142394	0.551664
Other bacteria	SALM	Salmonella spp.	2008	Mortality	Rate per 100,000	NZL	New Zealand	Western Pacific	≥5 years	3945067	0.0570756	0.0278257	0.107802
Other bacteria	SALM	Salmonella spp.	2008	Mortality	Rate per 100,000	NZL	New Zealand	Western Pacific	All ages	4242174	0.0735343	0.0358497	0.138889
Other bacteria	SALM	Salmonella spp.	2008	Mortality	Rate per 100,000	OMN	Oman	Eastern Mediterranean	<5 years	268053	0.311864	0.106911	0.691564
Other bacteria	SALM	Salmonella spp.	2008	Mortality	Rate per 100,000	OMN	Oman	Eastern Mediterranean	≥5 years	2329964	0.0930958	0.0319145	0.206442
Other bacteria	SALM	Salmonella spp.	2008	Mortality	Rate per 100,000	OMN	Oman	Eastern Mediterranean	All ages	2598017	0.115667	0.0396523	0.256495
Other bacteria	SALM	Salmonella spp.	2008	Mortality	Rate per 100,000	PAK	Pakistan	Eastern Mediterranean	<5 years	26880257	5.1961	1.97663	10.9173
Other bacteria	SALM	Salmonella spp.	2008	Mortality	Rate per 100,000	PAK	Pakistan	Eastern Mediterranean	≥5 years	160246300	0.562746	0.197693	1.2609
Other bacteria	SALM	Salmonella spp.	2008	Mortality	Rate per 100,000	PAK	Pakistan	Eastern Mediterranean	All ages	187126557	1.22832	0.461806	2.59514
Other bacteria	SALM	Salmonella spp.	2008	Mortality	Rate per 100,000	PAN	Panama	Americas	<5 years	360444	0.303703	0.170873	0.465748
Other bacteria	SALM	Salmonella spp.	2008	Mortality	Rate per 100,000	PAN	Panama	Americas	≥5 years	3108443	0.0913772	0.0514118	0.140133
Other bacteria	SALM	Salmonella spp.	2008	Mortality	Rate per 100,000	PAN	Panama	Americas	All ages	3468887	0.11344	0.0638248	0.173967
Other bacteria	SALM	Salmonella spp.	2008	Mortality	Rate per 100,000	PER	Peru	Americas	<5 years	2973676	0.691102	0.216434	1.51222
Other bacteria	SALM	Salmonella spp.	2008	Mortality	Rate per 100,000	PER	Peru	Americas	≥5 years	25656200	0.0418755	0.0131546	0.0958395
Other bacteria	SALM	Salmonella spp.	2008	Mortality	Rate per 100,000	PER	Peru	Americas	All ages	28629876	0.109308	0.0351494	0.233738
Other bacteria	SALM	Salmonella spp.	2008	Mortality	Rate per 100,000	PHL	Philippines	Western Pacific	<5 years	11674659	2.32467	1.14333	4.19797
Other bacteria	SALM	Salmonella spp.	2008	Mortality	Rate per 100,000	PHL	Philippines	Western Pacific	≥5 years	80269892	0.142001	0.0630502	0.260847
Other bacteria	SALM	Salmonella spp.	2008	Mortality	Rate per 100,000	PHL	Philippines	Western Pacific	All ages	91944551	0.419145	0.206559	0.745071
Other bacteria	SALM	Salmonella spp.	2008	Mortality	Rate per 100,000	PLW	Palau	Western Pacific	<5 years	1302	2.60289	1.10231	5.54725
Other bacteria	SALM	Salmonella spp.	2008	Mortality	Rate per 100,000	PLW	Palau	Western Pacific	≥5 years	17851	0.471881	0.201222	0.980465
Other bacteria	SALM	Salmonella spp.	2008	Mortality	Rate per 100,000	PLW	Palau	Western Pacific	All ages	19153	0.616745	0.272265	1.21568
Other bacteria	SALM	Salmonella spp.	2008	Mortality	Rate per 100,000	PNG	Papua New Guinea	Western Pacific	<5 years	1004240	4.3458	1.18737	9.68824
Other bacteria	SALM	Salmonella spp.	2008	Mortality	Rate per 100,000	PNG	Papua New Guinea	Western Pacific	≥5 years	6067859	0.357751	0.0920747	0.814768
Other bacteria	SALM	Salmonella spp.	2008	Mortality	Rate per 100,000	PNG	Papua New Guinea	Western Pacific	All ages	7072099	0.924055	0.25134	2.06579
Other bacteria	SALM	Salmonella spp.	2008	Mortality	Rate per 100,000	POL	Poland	Europe	<5 years	1824606	0.872196	0.528508	1.38122
Other bacteria	SALM	Salmonella spp.	2008	Mortality	Rate per 100,000	POL	Poland	Europe	≥5 years	36177049	0.114142	0.0691642	0.180756
Other bacteria	SALM	Salmonella spp.	2008	Mortality	Rate per 100,000	POL	Poland	Europe	All ages	38001655	0.150539	0.0912191	0.238395
Other bacteria	SALM	Salmonella spp.	2008	Mortality	Rate per 100,000	PRK	North Korea	South-East Asia	<5 years	1696599	1.32684	0.591172	2.53588
Other bacteria	SALM	Salmonella spp.	2008	Mortality	Rate per 100,000	PRK	North Korea	South-East Asia	≥5 years	23008537	0.00725221	0.00330974	0.0133712
Other bacteria	SALM	Salmonella spp.	2008	Mortality	Rate per 100,000	PRK	North Korea	South-East Asia	All ages	24705136	0.0978738	0.0439194	0.185653
Other bacteria	SALM	Salmonella spp.	2008	Mortality	Rate per 100,000	PRT	Portugal	Europe	<5 years	531818	0.831395	0.503784	1.31661
Other bacteria	SALM	Salmonella spp.	2008	Mortality	Rate per 100,000	PRT	Portugal	Europe	≥5 years	10026375	0.114425	0.0693358	0.181205
Other bacteria	SALM	Salmonella spp.	2008	Mortality	Rate per 100,000	PRT	Portugal	Europe	All ages	10558193	0.150539	0.0912191	0.238395
Other bacteria	SALM	Salmonella spp.	2008	Mortality	Rate per 100,000	PRY	Paraguay	Americas	<5 years	617112	1.19992	0.554014	2.28448
Other bacteria	SALM	Salmonella spp.	2008	Mortality	Rate per 100,000	PRY	Paraguay	Americas	≥5 years	4968890	0.0543042	0.0250429	0.103341
Other bacteria	SALM	Salmonella spp.	2008	Mortality	Rate per 100,000	PRY	Paraguay	Americas	All ages	5586002	0.180866	0.0856916	0.336268
Other bacteria	SALM	Salmonella spp.	2008	Mortality	Rate per 100,000	QAT	Qatar	Eastern Mediterranean	<5 years	74626	0.576534	0.197643	1.27847
Other bacteria	SALM	Salmonella spp.	2008	Mortality	Rate per 100,000	QAT	Qatar	Eastern Mediterranean	≥5 years	1262497	0.0884257	0.0303135	0.196086
Other bacteria	SALM	Salmonella spp.	2008	Mortality	Rate per 100,000	QAT	Qatar	Eastern Mediterranean	All ages	1337123	0.115667	0.0396523	0.256495
Other bacteria	SALM	Salmonella spp.	2008	Mortality	Rate per 100,000	ROU	Romania	Europe	<5 years	1052226	0.827465	0.501403	1.31038
Other bacteria	SALM	Salmonella spp.	2008	Mortality	Rate per 100,000	ROU	Romania	Europe	≥5 years	19738903	0.114454	0.0693533	0.18125
Other bacteria	SALM	Salmonella spp.	2008	Mortality	Rate per 100,000	ROU	Romania	Europe	All ages	20791129	0.150539	0.0912191	0.238395
Other bacteria	SALM	Salmonella spp.	2008	Mortality	Rate per 100,000	RUS	Russia	Europe	<5 years	7478201	0.130657	0.0614093	0.273982
Other bacteria	SALM	Salmonella spp.	2008	Mortality	Rate per 100,000	RUS	Russia	Europe	≥5 years	136331096	0.00970642	0.00472005	0.0214437
Other bacteria	SALM	Salmonella spp.	2008	Mortality	Rate per 100,000	RUS	Russia	Europe	All ages	143809297	0.0159959	0.00766694	0.0343916
Other bacteria	SALM	Salmonella spp.	2008	Mortality	Rate per 100,000	RWA	Rwanda	Africa	<5 years	1621931	6.48404	3.45876	11.0025
Other bacteria	SALM	Salmonella spp.	2008	Mortality	Rate per 100,000	RWA	Rwanda	Africa	≥5 years	8054625	0.668063	0.313616	1.29981
Other bacteria	SALM	Salmonella spp.	2008	Mortality	Rate per 100,000	RWA	Rwanda	Africa	All ages	9676556	1.6429	0.860276	2.79109
Other bacteria	SALM	Salmonella spp.	2008	Mortality	Rate per 100,000	SAU	Saudi Arabia	Eastern Mediterranean	<5 years	2376598	0.309035	0.105941	0.685291
Other bacteria	SALM	Salmonella spp.	2008	Mortality	Rate per 100,000	SAU	Saudi Arabia	Eastern Mediterranean	≥5 years	20448888	0.093194	0.0319481	0.206659
Other bacteria	SALM	Salmonella spp.	2008	Mortality	Rate per 100,000	SAU	Saudi Arabia	Eastern Mediterranean	All ages	22825486	0.115667	0.0396523	0.256495
Other bacteria	SALM	Salmonella spp.	2008	Mortality	Rate per 100,000	SDN	Sudan	Eastern Mediterranean	<5 years	5715228	6.37886	1.92694	15.6291
Other bacteria	SALM	Salmonella spp.	2008	Mortality	Rate per 100,000	SDN	Sudan	Eastern Mediterranean	≥5 years	27444434	0.131901	0.0384346	0.358224
Other bacteria	SALM	Salmonella spp.	2008	Mortality	Rate per 100,000	SDN	Sudan	Eastern Mediterranean	All ages	33159662	1.20859	0.363942	2.93977
Other bacteria	SALM	Salmonella spp.	2008	Mortality	Rate per 100,000	SEAR	South-East Asian Region	South-East Asia	<5 years	188464299	3.07442	1.69698	5.20593
Other bacteria	SALM	Salmonella spp.	2008	Mortality	Rate per 100,000	SEAR	South-East Asian Region	South-East Asia	≥5 years	1588097141	1.2734	0.643889	2.22592
Other bacteria	SALM	Salmonella spp.	2008	Mortality	Rate per 100,000	SEAR	South-East Asian Region	South-East Asia	All ages	1776561440	1.46446	0.763689	2.51004
Other bacteria	SALM	Salmonella spp.	2008	Mortality	Rate per 100,000	SEN	Senegal	Africa	<5 years	1965861	8.94598	2.75974	20.9985
Other bacteria	SALM	Salmonella spp.	2008	Mortality	Rate per 100,000	SEN	Senegal	Africa	≥5 years	9941175	1.35781	0.380452	3.32816
Other bacteria	SALM	Salmonella spp.	2008	Mortality	Rate per 100,000	SEN	Senegal	Africa	All ages	11907036	2.61062	0.777952	6.18652
Other bacteria	SALM	Salmonella spp.	2008	Mortality	Rate per 100,000	SGP	Singapore	Western Pacific	<5 years	217769	0.44202	0.215495	0.83487
Other bacteria	SALM	Salmonella spp.	2008	Mortality	Rate per 100,000	SGP	Singapore	Western Pacific	≥5 years	4487839	0.0556538	0.0271325	0.105117
Other bacteria	SALM	Salmonella spp.	2008	Mortality	Rate per 100,000	SGP	Singapore	Western Pacific	All ages	4705608	0.0735343	0.0358497	0.138889
Other bacteria	SALM	Salmonella spp.	2008	Mortality	Rate per 100,000	SLB	Solomon Islands	Western Pacific	<5 years	78447	1.28736	0.561965	2.39689
Other bacteria	SALM	Salmonella spp.	2008	Mortality	Rate per 100,000	SLB	Solomon Islands	Western Pacific	≥5 years	426001	0.506161	0.238132	0.956356
Other bacteria	SALM	Salmonella spp.	2008	Mortality	Rate per 100,000	SLB	Solomon Islands	Western Pacific	All ages	504448	0.627646	0.30418	1.12394
Other bacteria	SALM	Salmonella spp.	2008	Mortality	Rate per 100,000	SLE	Sierra Leone	Africa	<5 years	974838	15.9162	8.53146	26.6312
Other bacteria	SALM	Salmonella spp.	2008	Mortality	Rate per 100,000	SLE	Sierra Leone	Africa	≥5 years	4844366	1.75066	0.843624	3.22918
Other bacteria	SALM	Salmonella spp.	2008	Mortality	Rate per 100,000	SLE	Sierra Leone	Africa	All ages	5819204	4.12368	2.19181	6.95533
Other bacteria	SALM	Salmonella spp.	2008	Mortality	Rate per 100,000	SLV	El Salvador	Americas	<5 years	597074	0.666755	0.309402	1.30406
Other bacteria	SALM	Salmonella spp.	2008	Mortality	Rate per 100,000	SLV	El Salvador	Americas	≥5 years	5422706	0.144528	0.0596844	0.28879
Other bacteria	SALM	Salmonella spp.	2008	Mortality	Rate per 100,000	SLV	El Salvador	Americas	All ages	6019780	0.196326	0.088048	0.380279
Other bacteria	SALM	Salmonella spp.	2008	Mortality	Rate per 100,000	SMR	San Marino	Europe	<5 years	1563	0.790555	0.479037	1.25193
Other bacteria	SALM	Salmonella spp.	2008	Mortality	Rate per 100,000	SMR	San Marino	Europe	≥5 years	27943	0.114739	0.0695263	0.181702
Other bacteria	SALM	Salmonella spp.	2008	Mortality	Rate per 100,000	SMR	San Marino	Europe	All ages	29506	0.150539	0.0912191	0.238395
Other bacteria	SALM	Salmonella spp.	2008	Mortality	Rate per 100,000	SOM	Somalia	Eastern Mediterranean	<5 years	2293999	24.3177	10.5307	48.1713
Other bacteria	SALM	Salmonella spp.	2008	Mortality	Rate per 100,000	SOM	Somalia	Eastern Mediterranean	≥5 years	9222967	2.58742	1.12725	4.66583
Other bacteria	SALM	Salmonella spp.	2008	Mortality	Rate per 100,000	SOM	Somalia	Eastern Mediterranean	All ages	11516966	6.91574	3.13591	13.1351
Other bacteria	SALM	Salmonella spp.	2008	Mortality	Rate per 100,000	SRB	Serbia	Europe	<5 years	353235	0	0	0
Other bacteria	SALM	Salmonella spp.	2008	Mortality	Rate per 100,000	SRB	Serbia	Europe	≥5 years	7115435	0.0117978	0.00563538	0.027391
Other bacteria	SALM	Salmonella spp.	2008	Mortality	Rate per 100,000	SRB	Serbia	Europe	All ages	7468670	0.0112398	0.00536885	0.0260955
Other bacteria	SALM	Salmonella spp.	2008	Mortality	Rate per 100,000	SSD	South Sudan	Africa	<5 years	1540016	9.19667	4.78084	16.7139
Other bacteria	SALM	Salmonella spp.	2008	Mortality	Rate per 100,000	SSD	South Sudan	Africa	≥5 years	7060723	1.77914	0.861995	3.41382
Other bacteria	SALM	Salmonella spp.	2008	Mortality	Rate per 100,000	SSD	South Sudan	Africa	All ages	8600739	3.10729	1.6538	5.60878
Other bacteria	SALM	Salmonella spp.	2008	Mortality	Rate per 100,000	STP	Sao Tome and Principe	Africa	<5 years	28489	2.99708	1.57551	5.48492
Other bacteria	SALM	Salmonella spp.	2008	Mortality	Rate per 100,000	STP	Sao Tome and Principe	Africa	≥5 years	143255	0.407611	0.209678	0.768417
Other bacteria	SALM	Salmonella spp.	2008	Mortality	Rate per 100,000	STP	Sao Tome and Principe	Africa	All ages	171744	0.837153	0.462853	1.55006
Other bacteria	SALM	Salmonella spp.	2008	Mortality	Rate per 100,000	SUR	Suriname	Americas	<5 years	55324	0.186916	0.0505815	0.48953
Other bacteria	SALM	Salmonella spp.	2008	Mortality	Rate per 100,000	SUR	Suriname	Americas	≥5 years	478776	0.145673	0.0663285	0.277949
Other bacteria	SALM	Salmonella spp.	2008	Mortality	Rate per 100,000	SUR	Suriname	Americas	All ages	534100	0.149945	0.0689226	0.294077
Other bacteria	SALM	Salmonella spp.	2008	Mortality	Rate per 100,000	SVK	Slovakia	Europe	<5 years	267267	0.842526	0.51053	1.33424
Other bacteria	SALM	Salmonella spp.	2008	Mortality	Rate per 100,000	SVK	Slovakia	Europe	≥5 years	5109834	0.114345	0.0692873	0.181078
Other bacteria	SALM	Salmonella spp.	2008	Mortality	Rate per 100,000	SVK	Slovakia	Europe	All ages	5377101	0.150539	0.0912191	0.238395
Other bacteria	SALM	Salmonella spp.	2008	Mortality	Rate per 100,000	SVN	Slovenia	Europe	<5 years	92948	0.911	0.552021	1.44267
Other bacteria	SALM	Salmonella spp.	2008	Mortality	Rate per 100,000	SVN	Slovenia	Europe	≥5 years	1929036	0.113897	0.0690159	0.180369
Other bacteria	SALM	Salmonella spp.	2008	Mortality	Rate per 100,000	SVN	Slovenia	Europe	All ages	2021984	0.150539	0.0912191	0.238395
Other bacteria	SALM	Salmonella spp.	2008	Mortality	Rate per 100,000	SWE	Sweden	Europe	<5 years	525307	0.732083	0.443606	1.15934
Other bacteria	SALM	Salmonella spp.	2008	Mortality	Rate per 100,000	SWE	Sweden	Europe	≥5 years	8657868	0.115254	0.0698383	0.182518
Other bacteria	SALM	Salmonella spp.	2008	Mortality	Rate per 100,000	SWE	Sweden	Europe	All ages	9183175	0.150539	0.0912191	0.238395
Other bacteria	SALM	Salmonella spp.	2008	Mortality	Rate per 100,000	SWZ	Eswatini	Africa	<5 years	153114	6.81227	3.80033	12.1493
Other bacteria	SALM	Salmonella spp.	2008	Mortality	Rate per 100,000	SWZ	Eswatini	Africa	≥5 years	941251	0.948037	0.482381	1.68325
Other bacteria	SALM	Salmonella spp.	2008	Mortality	Rate per 100,000	SWZ	Eswatini	Africa	All ages	1094365	1.76851	0.964029	3.07404
Other bacteria	SALM	Salmonella spp.	2008	Mortality	Rate per 100,000	SYC	Seychelles	Africa	<5 years	7211	0.125609	0.0299579	0.315482
Other bacteria	SALM	Salmonella spp.	2008	Mortality	Rate per 100,000	SYC	Seychelles	Africa	≥5 years	84799	0.150902	0.0671494	0.284524
Other bacteria	SALM	Salmonella spp.	2008	Mortality	Rate per 100,000	SYC	Seychelles	Africa	All ages	92010	0.14892	0.0655195	0.276668
Other bacteria	SALM	Salmonella spp.	2008	Mortality	Rate per 100,000	SYR	Syria	Eastern Mediterranean	<5 years	2802942	0.129018	0.0559129	0.226402
Other bacteria	SALM	Salmonella spp.	2008	Mortality	Rate per 100,000	SYR	Syria	Eastern Mediterranean	≥5 years	18746523	0.0109913	0.0051792	0.0201743
Other bacteria	SALM	Salmonella spp.	2008	Mortality	Rate per 100,000	SYR	Syria	Eastern Mediterranean	All ages	21549465	0.0263431	0.0117407	0.0463395
Other bacteria	SALM	Salmonella spp.	2008	Mortality	Rate per 100,000	TCD	Chad	Africa	<5 years	2283799	19.9125	10.8281	33.3301
Other bacteria	SALM	Salmonella spp.	2008	Mortality	Rate per 100,000	TCD	Chad	Africa	≥5 years	8980558	2.08577	0.99705	3.77573
Other bacteria	SALM	Salmonella spp.	2008	Mortality	Rate per 100,000	TCD	Chad	Africa	All ages	11264357	5.70007	3.0549	9.59526
Other bacteria	SALM	Salmonella spp.	2008	Mortality	Rate per 100,000	TGO	Togo	Africa	<5 years	1015001	6.77449	3.65674	11.247
Other bacteria	SALM	Salmonella spp.	2008	Mortality	Rate per 100,000	TGO	Togo	Africa	≥5 years	5259819	1.31663	0.669805	2.31412
Other bacteria	SALM	Salmonella spp.	2008	Mortality	Rate per 100,000	TGO	Togo	Africa	All ages	6274820	2.19948	1.16735	3.65884
Other bacteria	SALM	Salmonella spp.	2008	Mortality	Rate per 100,000	THA	Thailand	South-East Asia	<5 years	4404516	0.167081	0.0623063	0.371122
Other bacteria	SALM	Salmonella spp.	2008	Mortality	Rate per 100,000	THA	Thailand	South-East Asia	≥5 years	62960796	0.291889	0.117213	0.646577
Other bacteria	SALM	Salmonella spp.	2008	Mortality	Rate per 100,000	THA	Thailand	South-East Asia	All ages	67365312	0.283728	0.114545	0.626774
Other bacteria	SALM	Salmonella spp.	2008	Mortality	Rate per 100,000	TJK	Tajikistan	Europe	<5 years	964370	3.45211	1.68479	6.38925
Other bacteria	SALM	Salmonella spp.	2008	Mortality	Rate per 100,000	TJK	Tajikistan	Europe	≥5 years	6300292	0.0392109	0.018367	0.0761468
Other bacteria	SALM	Salmonella spp.	2008	Mortality	Rate per 100,000	TJK	Tajikistan	Europe	All ages	7264662	0.492266	0.240325	0.911721
Other bacteria	SALM	Salmonella spp.	2008	Mortality	Rate per 100,000	TKM	Turkmenistan	Europe	<5 years	550003	2.85185	1.33077	5.8731
Other bacteria	SALM	Salmonella spp.	2008	Mortality	Rate per 100,000	TKM	Turkmenistan	Europe	≥5 years	4743253	0.0148333	0.00719069	0.0325989
Other bacteria	SALM	Salmonella spp.	2008	Mortality	Rate per 100,000	TKM	Turkmenistan	Europe	All ages	5293256	0.309617	0.144832	0.644676
Other bacteria	SALM	Salmonella spp.	2008	Mortality	Rate per 100,000	TLS	Timor-Leste	South-East Asia	<5 years	160977	6.1268	2.89699	10.512
Other bacteria	SALM	Salmonella spp.	2008	Mortality	Rate per 100,000	TLS	Timor-Leste	South-East Asia	≥5 years	858006	0.245209	0.0994179	0.464875
Other bacteria	SALM	Salmonella spp.	2008	Mortality	Rate per 100,000	TLS	Timor-Leste	South-East Asia	All ages	1018983	1.17437	0.553374	1.96905
Other bacteria	SALM	Salmonella spp.	2008	Mortality	Rate per 100,000	TON	Tonga	Western Pacific	<5 years	14596	0.213081	0.0840755	0.43447
Other bacteria	SALM	Salmonella spp.	2008	Mortality	Rate per 100,000	TON	Tonga	Western Pacific	≥5 years	92318	0.116116	0.0523736	0.231917
Other bacteria	SALM	Salmonella spp.	2008	Mortality	Rate per 100,000	TON	Tonga	Western Pacific	All ages	106914	0.129354	0.0585707	0.253884
Other bacteria	SALM	Salmonella spp.	2008	Mortality	Rate per 100,000	TTO	Trinidad and Tobago	Americas	<5 years	94045	0.459279	0.258405	0.704333
Other bacteria	SALM	Salmonella spp.	2008	Mortality	Rate per 100,000	TTO	Trinidad and Tobago	Americas	≥5 years	1274677	0.0879237	0.0494687	0.134837
Other bacteria	SALM	Salmonella spp.	2008	Mortality	Rate per 100,000	TTO	Trinidad and Tobago	Americas	All ages	1368722	0.11344	0.0638248	0.173967
Other bacteria	SALM	Salmonella spp.	2008	Mortality	Rate per 100,000	TUN	Tunisia	Eastern Mediterranean	<5 years	852608	0.137815	0.0656608	0.256861
Other bacteria	SALM	Salmonella spp.	2008	Mortality	Rate per 100,000	TUN	Tunisia	Eastern Mediterranean	≥5 years	9637961	0.019236	0.00883151	0.0360537
Other bacteria	SALM	Salmonella spp.	2008	Mortality	Rate per 100,000	TUN	Tunisia	Eastern Mediterranean	All ages	10490569	0.0288734	0.014201	0.0524626
Other bacteria	SALM	Salmonella spp.	2008	Mortality	Rate per 100,000	TUR	Turkey	Europe	<5 years	6306528	0.0515318	0.0180888	0.105597
Other bacteria	SALM	Salmonella spp.	2008	Mortality	Rate per 100,000	TUR	Turkey	Europe	≥5 years	64795717	0.0211201	0.00702316	0.0459057
Other bacteria	SALM	Salmonella spp.	2008	Mortality	Rate per 100,000	TUR	Turkey	Europe	All ages	71102245	0.0238175	0.00793489	0.0517646
Other bacteria	SALM	Salmonella spp.	2008	Mortality	Rate per 100,000	TUV	Tuvalu	Western Pacific	<5 years	1158	6.42897	2.99332	11.9463
Other bacteria	SALM	Salmonella spp.	2008	Mortality	Rate per 100,000	TUV	Tuvalu	Western Pacific	≥5 years	9092	2.25916	1.0157	4.58103
Other bacteria	SALM	Salmonella spp.	2008	Mortality	Rate per 100,000	TUV	Tuvalu	Western Pacific	All ages	10250	2.73024	1.28347	5.33912
Other bacteria	SALM	Salmonella spp.	2008	Mortality	Rate per 100,000	TZA	Tanzania	Africa	<5 years	7451370	4.29728	1.54045	8.33874
Other bacteria	SALM	Salmonella spp.	2008	Mortality	Rate per 100,000	TZA	Tanzania	Africa	≥5 years	34559889	0.692928	0.21713	1.47738
Other bacteria	SALM	Salmonella spp.	2008	Mortality	Rate per 100,000	TZA	Tanzania	Africa	All ages	42011259	1.33222	0.45094	2.69804
Other bacteria	SALM	Salmonella spp.	2008	Mortality	Rate per 100,000	UGA	Uganda	Africa	<5 years	5850115	3.46993	1.88355	5.85948
Other bacteria	SALM	Salmonella spp.	2008	Mortality	Rate per 100,000	UGA	Uganda	Africa	≥5 years	24240870	0.744422	0.364814	1.32178
Other bacteria	SALM	Salmonella spp.	2008	Mortality	Rate per 100,000	UGA	Uganda	Africa	All ages	30090985	1.2743	0.689327	2.1946
Other bacteria	SALM	Salmonella spp.	2008	Mortality	Rate per 100,000	UKR	Ukraine	Europe	<5 years	2187166	0.119386	0.0490768	0.243512
Other bacteria	SALM	Salmonella spp.	2008	Mortality	Rate per 100,000	UKR	Ukraine	Europe	≥5 years	44741912	0.00170974	0.000829779	0.00327377
Other bacteria	SALM	Salmonella spp.	2008	Mortality	Rate per 100,000	UKR	Ukraine	Europe	All ages	46929078	0.00719412	0.00316679	0.0142628
Other bacteria	SALM	Salmonella spp.	2008	Mortality	Rate per 100,000	URY	Uruguay	Americas	<5 years	240465	0.432872	0.243548	0.663837
Other bacteria	SALM	Salmonella spp.	2008	Mortality	Rate per 100,000	URY	Uruguay	Americas	≥5 years	3058021	0.0883212	0.0496924	0.135446
Other bacteria	SALM	Salmonella spp.	2008	Mortality	Rate per 100,000	URY	Uruguay	Americas	All ages	3298486	0.11344	0.0638248	0.173967
Other bacteria	SALM	Salmonella spp.	2008	Mortality	Rate per 100,000	USA	United States	Americas	<5 years	20457834	0.46804	0.263334	0.717769
Other bacteria	SALM	Salmonella spp.	2008	Mortality	Rate per 100,000	USA	United States	Americas	≥5 years	282963122	0.0878024	0.0494005	0.134651
Other bacteria	SALM	Salmonella spp.	2008	Mortality	Rate per 100,000	USA	United States	Americas	All ages	303420956	0.11344	0.0638248	0.173967
Other bacteria	SALM	Salmonella spp.	2008	Mortality	Rate per 100,000	UZB	Uzbekistan	Europe	<5 years	2647252	1.98056	0.722416	4.10194
Other bacteria	SALM	Salmonella spp.	2008	Mortality	Rate per 100,000	UZB	Uzbekistan	Europe	≥5 years	24628696	0.00886619	0.00420336	0.0170569
Other bacteria	SALM	Salmonella spp.	2008	Mortality	Rate per 100,000	UZB	Uzbekistan	Europe	All ages	27275948	0.200228	0.0758883	0.406301
Other bacteria	SALM	Salmonella spp.	2008	Mortality	Rate per 100,000	VCT	Saint Vincent and the Grenadines	Americas	<5 years	9089	0	0	0
Other bacteria	SALM	Salmonella spp.	2008	Mortality	Rate per 100,000	VCT	Saint Vincent and the Grenadines	Americas	≥5 years	102194	0.053455	0.0251053	0.102686
Other bacteria	SALM	Salmonella spp.	2008	Mortality	Rate per 100,000	VCT	Saint Vincent and the Grenadines	Americas	All ages	111283	0.0490891	0.0230548	0.0942993
Other bacteria	SALM	Salmonella spp.	2008	Mortality	Rate per 100,000	VEN	Venezuela	Americas	<5 years	2925959	0.447563	0.146661	0.958794
Other bacteria	SALM	Salmonella spp.	2008	Mortality	Rate per 100,000	VEN	Venezuela	Americas	≥5 years	24931622	0.0757929	0.023927	0.16583
Other bacteria	SALM	Salmonella spp.	2008	Mortality	Rate per 100,000	VEN	Venezuela	Americas	All ages	27857581	0.114841	0.0369708	0.245195
Other bacteria	SALM	Salmonella spp.	2008	Mortality	Rate per 100,000	VNM	Vietnam	Western Pacific	<5 years	7179977	0.868254	0.331866	1.67381
Other bacteria	SALM	Salmonella spp.	2008	Mortality	Rate per 100,000	VNM	Vietnam	Western Pacific	≥5 years	77206160	0.078708	0.0285807	0.166273
Other bacteria	SALM	Salmonella spp.	2008	Mortality	Rate per 100,000	VNM	Vietnam	Western Pacific	All ages	84386137	0.145886	0.0576139	0.285003
Other bacteria	SALM	Salmonella spp.	2008	Mortality	Rate per 100,000	VUT	Vanuatu	Western Pacific	<5 years	32017	1.2786	0.578564	2.28395
Other bacteria	SALM	Salmonella spp.	2008	Mortality	Rate per 100,000	VUT	Vanuatu	Western Pacific	≥5 years	191990	0.512234	0.220616	1.04245
Other bacteria	SALM	Salmonella spp.	2008	Mortality	Rate per 100,000	VUT	Vanuatu	Western Pacific	All ages	224007	0.621769	0.278499	1.23173
Other bacteria	SALM	Salmonella spp.	2008	Mortality	Rate per 100,000	WPR	Western Pacific Region	Western Pacific	<5 years	116591951	1.00743	0.569391	1.6934
Other bacteria	SALM	Salmonella spp.	2008	Mortality	Rate per 100,000	WPR	Western Pacific Region	Western Pacific	≥5 years	1655570634	0.0404004	0.0242529	0.0639623
Other bacteria	SALM	Salmonella spp.	2008	Mortality	Rate per 100,000	WPR	Western Pacific Region	Western Pacific	All ages	1772162585	0.104022	0.0628322	0.171621
Other bacteria	SALM	Salmonella spp.	2008	Mortality	Rate per 100,000	WSM	Samoa	Western Pacific	<5 years	26014	0.662519	0.321827	1.15678
Other bacteria	SALM	Salmonella spp.	2008	Mortality	Rate per 100,000	WSM	Samoa	Western Pacific	≥5 years	163402	0.139775	0.0625345	0.265665
Other bacteria	SALM	Salmonella spp.	2008	Mortality	Rate per 100,000	WSM	Samoa	Western Pacific	All ages	189416	0.211568	0.0991361	0.374868
Other bacteria	SALM	Salmonella spp.	2008	Mortality	Rate per 100,000	YEM	Yemen	Eastern Mediterranean	<5 years	4129502	5.10145	2.31745	9.44565
Other bacteria	SALM	Salmonella spp.	2008	Mortality	Rate per 100,000	YEM	Yemen	Eastern Mediterranean	≥5 years	20581568	0.104666	0.0462387	0.197587
Other bacteria	SALM	Salmonella spp.	2008	Mortality	Rate per 100,000	YEM	Yemen	Eastern Mediterranean	All ages	24711070	0.939685	0.425642	1.72635
Other bacteria	SALM	Salmonella spp.	2008	Mortality	Rate per 100,000	ZAF	South Africa	Africa	<5 years	5242712	3.06724	0.99143	6.93205
Other bacteria	SALM	Salmonella spp.	2008	Mortality	Rate per 100,000	ZAF	South Africa	Africa	≥5 years	45555800	0.608901	0.186869	1.39235
Other bacteria	SALM	Salmonella spp.	2008	Mortality	Rate per 100,000	ZAF	South Africa	Africa	All ages	50798512	0.862617	0.273166	1.97001
Other bacteria	SALM	Salmonella spp.	2008	Mortality	Rate per 100,000	ZMB	Zambia	Africa	<5 years	2361500	9.13912	3.26303	23.4976
Other bacteria	SALM	Salmonella spp.	2008	Mortality	Rate per 100,000	ZMB	Zambia	Africa	≥5 years	10430418	1.54847	0.525551	4.07878
Other bacteria	SALM	Salmonella spp.	2008	Mortality	Rate per 100,000	ZMB	Zambia	Africa	All ages	12791918	2.94977	1.07465	7.81292
Other bacteria	SALM	Salmonella spp.	2008	Mortality	Rate per 100,000	ZWE	Zimbabwe	Africa	<5 years	2061273	8.33456	3.01916	20.275
Other bacteria	SALM	Salmonella spp.	2008	Mortality	Rate per 100,000	ZWE	Zimbabwe	Africa	≥5 years	10814544	1.25421	0.422437	2.92274
Other bacteria	SALM	Salmonella spp.	2008	Mortality	Rate per 100,000	ZWE	Zimbabwe	Africa	All ages	12875817	2.38769	0.871747	5.58699
Other bacteria	SALM	Salmonella spp.	2009	Incidence	Number	AFG	Afghanistan	Eastern Mediterranean	<5 years	5031122	54959.6	18830.5	112049
Other bacteria	SALM	Salmonella spp.	2009	Incidence	Number	AFG	Afghanistan	Eastern Mediterranean	≥5 years	22004998	64900.5	21283.4	148833
Other bacteria	SALM	Salmonella spp.	2009	Incidence	Number	AFG	Afghanistan	Eastern Mediterranean	All ages	27036120	119860	41712.8	246176
Other bacteria	SALM	Salmonella spp.	2009	Incidence	Number	AFR	African Region	Africa	<5 years	143553737	2.62281e+06	1.00647e+06	4.8666e+06
Other bacteria	SALM	Salmonella spp.	2009	Incidence	Number	AFR	African Region	Africa	≥5 years	704146215	7.18805e+06	2.82235e+06	1.31171e+07
Other bacteria	SALM	Salmonella spp.	2009	Incidence	Number	AFR	African Region	Africa	All ages	847699952	9.81086e+06	3.97758e+06	1.78433e+07
Other bacteria	SALM	Salmonella spp.	2009	Incidence	Number	AGO	Angola	Africa	<5 years	4088147	76950.3	19333.5	188659
Other bacteria	SALM	Salmonella spp.	2009	Incidence	Number	AGO	Angola	Africa	≥5 years	17898946	144133	32770.6	360434
Other bacteria	SALM	Salmonella spp.	2009	Incidence	Number	AGO	Angola	Africa	All ages	21987093	221083	51541.1	561633
Other bacteria	SALM	Salmonella spp.	2009	Incidence	Number	ALB	Albania	Europe	<5 years	186202	840.243	170.034	2501.42
Other bacteria	SALM	Salmonella spp.	2009	Incidence	Number	ALB	Albania	Europe	≥5 years	2791330	847.646	185.017	2291.95
Other bacteria	SALM	Salmonella spp.	2009	Incidence	Number	ALB	Albania	Europe	All ages	2977532	1687.89	361.313	4771.62
Other bacteria	SALM	Salmonella spp.	2009	Incidence	Number	AMR	Region of the Americas	Americas	<5 years	75654134	785441	495009	1.16424e+06
Other bacteria	SALM	Salmonella spp.	2009	Incidence	Number	AMR	Region of the Americas	Americas	≥5 years	838457214	2.56809e+06	1.53486e+06	3.9381e+06
Other bacteria	SALM	Salmonella spp.	2009	Incidence	Number	AMR	Region of the Americas	Americas	All ages	914111348	3.35353e+06	2.02266e+06	5.10717e+06
Other bacteria	SALM	Salmonella spp.	2009	Incidence	Number	AND	Andorra	Europe	<5 years	3757	51.0608	32.4876	75.9389
Other bacteria	SALM	Salmonella spp.	2009	Incidence	Number	AND	Andorra	Europe	≥5 years	80401	135.322	86.0989	201.254
Other bacteria	SALM	Salmonella spp.	2009	Incidence	Number	AND	Andorra	Europe	All ages	84158	186.382	118.587	277.192
Other bacteria	SALM	Salmonella spp.	2009	Incidence	Number	ARE	United Arab Emirates	Eastern Mediterranean	<5 years	375097	5574.76	1975.02	12663.3
Other bacteria	SALM	Salmonella spp.	2009	Incidence	Number	ARE	United Arab Emirates	Eastern Mediterranean	≥5 years	6216883	14774.2	5234.2	33560.3
Other bacteria	SALM	Salmonella spp.	2009	Incidence	Number	ARE	United Arab Emirates	Eastern Mediterranean	All ages	6591980	20349	7209.22	46223.6
Other bacteria	SALM	Salmonella spp.	2009	Incidence	Number	ARG	Argentina	Americas	<5 years	3552766	45769.9	10837.1	122193
Other bacteria	SALM	Salmonella spp.	2009	Incidence	Number	ARG	Argentina	Americas	≥5 years	37086358	196820	47012.1	516303
Other bacteria	SALM	Salmonella spp.	2009	Incidence	Number	ARG	Argentina	Americas	All ages	40639124	242590	57262.7	612779
Other bacteria	SALM	Salmonella spp.	2009	Incidence	Number	ARM	Armenia	Europe	<5 years	198078	1454.99	475.159	3238.51
Other bacteria	SALM	Salmonella spp.	2009	Incidence	Number	ARM	Armenia	Europe	≥5 years	2754699	4155.04	1458.09	10116
Other bacteria	SALM	Salmonella spp.	2009	Incidence	Number	ARM	Armenia	Europe	All ages	2952777	5610.03	1981.76	12793.7
Other bacteria	SALM	Salmonella spp.	2009	Incidence	Number	ATG	Antigua and Barbuda	Americas	<5 years	6420	103.298	59.6776	167.462
Other bacteria	SALM	Salmonella spp.	2009	Incidence	Number	ATG	Antigua and Barbuda	Americas	≥5 years	77127	273.761	158.158	443.808
Other bacteria	SALM	Salmonella spp.	2009	Incidence	Number	ATG	Antigua and Barbuda	Americas	All ages	83547	377.059	217.835	611.269
Other bacteria	SALM	Salmonella spp.	2009	Incidence	Number	AUS	Australia	Western Pacific	<5 years	1412617	13134.2	8128.21	19744.7
Other bacteria	SALM	Salmonella spp.	2009	Incidence	Number	AUS	Australia	Western Pacific	≥5 years	20174104	34808.4	21541.4	52327.6
Other bacteria	SALM	Salmonella spp.	2009	Incidence	Number	AUS	Australia	Western Pacific	All ages	21586721	47942.6	29669.6	72072.4
Other bacteria	SALM	Salmonella spp.	2009	Incidence	Number	AUT	Austria	Europe	<5 years	396285	5058.13	3218.26	7522.57
Other bacteria	SALM	Salmonella spp.	2009	Incidence	Number	AUT	Austria	Europe	≥5 years	7940483	13405.1	8529.03	19936.4
Other bacteria	SALM	Salmonella spp.	2009	Incidence	Number	AUT	Austria	Europe	All ages	8336768	18463.2	11747.3	27458.9
Other bacteria	SALM	Salmonella spp.	2009	Incidence	Number	AZE	Azerbaijan	Europe	<5 years	766587	5030.76	1635.54	11102.4
Other bacteria	SALM	Salmonella spp.	2009	Incidence	Number	AZE	Azerbaijan	Europe	≥5 years	8232407	8556.36	3004.14	20606.8
Other bacteria	SALM	Salmonella spp.	2009	Incidence	Number	AZE	Azerbaijan	Europe	All ages	8998994	13587.1	4819.67	30987.2
Other bacteria	SALM	Salmonella spp.	2009	Incidence	Number	BDI	Burundi	Africa	<5 years	1679988	34523.2	12535.6	62450
Other bacteria	SALM	Salmonella spp.	2009	Incidence	Number	BDI	Burundi	Africa	≥5 years	7015682	74435	31065.3	143223
Other bacteria	SALM	Salmonella spp.	2009	Incidence	Number	BDI	Burundi	Africa	All ages	8695670	108958	44266	199649
Other bacteria	SALM	Salmonella spp.	2009	Incidence	Number	BEL	Belgium	Europe	<5 years	617537	6524.46	4151.21	9703.33
Other bacteria	SALM	Salmonella spp.	2009	Incidence	Number	BEL	Belgium	Europe	≥5 years	10136016	17291.1	11001.6	25715.8
Other bacteria	SALM	Salmonella spp.	2009	Incidence	Number	BEL	Belgium	Europe	All ages	10753553	23815.6	15152.8	35419.1
Other bacteria	SALM	Salmonella spp.	2009	Incidence	Number	BEN	Benin	Africa	<5 years	1622708	19344.7	7450.94	36921.3
Other bacteria	SALM	Salmonella spp.	2009	Incidence	Number	BEN	Benin	Africa	≥5 years	7744478	77776.2	29138.6	149676
Other bacteria	SALM	Salmonella spp.	2009	Incidence	Number	BEN	Benin	Africa	All ages	9367186	97120.9	36799.1	185736
Other bacteria	SALM	Salmonella spp.	2009	Incidence	Number	BFA	Burkina Faso	Africa	<5 years	2828701	61391.7	17782.2	142089
Other bacteria	SALM	Salmonella spp.	2009	Incidence	Number	BFA	Burkina Faso	Africa	≥5 years	12651644	138983	42437.1	335514
Other bacteria	SALM	Salmonella spp.	2009	Incidence	Number	BFA	Burkina Faso	Africa	All ages	15480345	200374	60176.9	466549
Other bacteria	SALM	Salmonella spp.	2009	Incidence	Number	BGD	Bangladesh	South-East Asia	<5 years	17376055	84392.2	29529.4	168935
Other bacteria	SALM	Salmonella spp.	2009	Incidence	Number	BGD	Bangladesh	South-East Asia	≥5 years	132816849	587362	216134	1.25939e+06
Other bacteria	SALM	Salmonella spp.	2009	Incidence	Number	BGD	Bangladesh	South-East Asia	All ages	150192904	671754	244127	1.40682e+06
Other bacteria	SALM	Salmonella spp.	2009	Incidence	Number	BGR	Bulgaria	Europe	<5 years	354777	628.825	150.327	1878.94
Other bacteria	SALM	Salmonella spp.	2009	Incidence	Number	BGR	Bulgaria	Europe	≥5 years	7156059	727.715	190.295	2349.45
Other bacteria	SALM	Salmonella spp.	2009	Incidence	Number	BGR	Bulgaria	Europe	All ages	7510836	1356.54	337.11	4115.32
Other bacteria	SALM	Salmonella spp.	2009	Incidence	Number	BHR	Bahrain	Eastern Mediterranean	<5 years	88244	974.602	345.281	2213.85
Other bacteria	SALM	Salmonella spp.	2009	Incidence	Number	BHR	Bahrain	Eastern Mediterranean	≥5 years	1064193	2582.89	915.064	5867.15
Other bacteria	SALM	Salmonella spp.	2009	Incidence	Number	BHR	Bahrain	Eastern Mediterranean	All ages	1152437	3557.5	1260.35	8081
Other bacteria	SALM	Salmonella spp.	2009	Incidence	Number	BHS	Bahamas	Americas	<5 years	27869	445.624	257.447	722.424
Other bacteria	SALM	Salmonella spp.	2009	Incidence	Number	BHS	Bahamas	Americas	≥5 years	332550	1180.99	682.288	1914.57
Other bacteria	SALM	Salmonella spp.	2009	Incidence	Number	BHS	Bahamas	Americas	All ages	360419	1626.62	939.735	2637
Other bacteria	SALM	Salmonella spp.	2009	Incidence	Number	BIH	Bosnia and Herzegovina	Europe	<5 years	184423	642.884	203.053	1452.53
Other bacteria	SALM	Salmonella spp.	2009	Incidence	Number	BIH	Bosnia and Herzegovina	Europe	≥5 years	3729134	688.909	237.538	1645.77
Other bacteria	SALM	Salmonella spp.	2009	Incidence	Number	BIH	Bosnia and Herzegovina	Europe	All ages	3913557	1331.79	457.77	3070.17
Other bacteria	SALM	Salmonella spp.	2009	Incidence	Number	BLR	Belarus	Europe	<5 years	478430	2831.89	935.881	6283.6
Other bacteria	SALM	Salmonella spp.	2009	Incidence	Number	BLR	Belarus	Europe	≥5 years	9036194	7036.66	2502.53	16973.5
Other bacteria	SALM	Salmonella spp.	2009	Incidence	Number	BLR	Belarus	Europe	All ages	9514624	9868.55	3477.07	22185.4
Other bacteria	SALM	Salmonella spp.	2009	Incidence	Number	BLZ	Belize	Americas	<5 years	37966	153.256	57.0357	307.589
Other bacteria	SALM	Salmonella spp.	2009	Incidence	Number	BLZ	Belize	Americas	≥5 years	270530	906.59	357.675	1828.08
Other bacteria	SALM	Salmonella spp.	2009	Incidence	Number	BLZ	Belize	Americas	All ages	308496	1059.85	422.382	2109.31
Other bacteria	SALM	Salmonella spp.	2009	Incidence	Number	BOL	Bolivia	Americas	<5 years	1210866	11025.5	3717.98	24069.7
Other bacteria	SALM	Salmonella spp.	2009	Incidence	Number	BOL	Bolivia	Americas	≥5 years	8722565	14648.7	4504.14	32373.8
Other bacteria	SALM	Salmonella spp.	2009	Incidence	Number	BOL	Bolivia	Americas	All ages	9933431	25674.2	8490.07	56763.5
Other bacteria	SALM	Salmonella spp.	2009	Incidence	Number	BRA	Brazil	Americas	<5 years	15202182	69184.3	20976.2	151975
Other bacteria	SALM	Salmonella spp.	2009	Incidence	Number	BRA	Brazil	Americas	≥5 years	176048650	382043	121530	909312
Other bacteria	SALM	Salmonella spp.	2009	Incidence	Number	BRA	Brazil	Americas	All ages	191250832	451227	146520	1.05868e+06
Other bacteria	SALM	Salmonella spp.	2009	Incidence	Number	BRB	Barbados	Americas	<5 years	18327	338.123	195.342	548.149
Other bacteria	SALM	Salmonella spp.	2009	Incidence	Number	BRB	Barbados	Americas	≥5 years	255146	896.096	517.696	1452.71
Other bacteria	SALM	Salmonella spp.	2009	Incidence	Number	BRB	Barbados	Americas	All ages	273473	1234.22	713.037	2000.86
Other bacteria	SALM	Salmonella spp.	2009	Incidence	Number	BRN	Brunei	Western Pacific	<5 years	30746	232.005	143.578	348.774
Other bacteria	SALM	Salmonella spp.	2009	Incidence	Number	BRN	Brunei	Western Pacific	≥5 years	350565	614.86	380.511	924.323
Other bacteria	SALM	Salmonella spp.	2009	Incidence	Number	BRN	Brunei	Western Pacific	All ages	381311	846.865	524.089	1273.1
Other bacteria	SALM	Salmonella spp.	2009	Incidence	Number	BTN	Bhutan	South-East Asia	<5 years	65657	450.641	162.06	898.682
Other bacteria	SALM	Salmonella spp.	2009	Incidence	Number	BTN	Bhutan	South-East Asia	≥5 years	624526	2800.51	1072.58	5723.88
Other bacteria	SALM	Salmonella spp.	2009	Incidence	Number	BTN	Bhutan	South-East Asia	All ages	690183	3251.15	1219.59	6583.85
Other bacteria	SALM	Salmonella spp.	2009	Incidence	Number	BWA	Botswana	Africa	<5 years	248494	3291.83	1212.72	6592.16
Other bacteria	SALM	Salmonella spp.	2009	Incidence	Number	BWA	Botswana	Africa	≥5 years	1721365	17446.7	6849.6	35673
Other bacteria	SALM	Salmonella spp.	2009	Incidence	Number	BWA	Botswana	Africa	All ages	1969859	20738.6	7927.79	41013.8
Other bacteria	SALM	Salmonella spp.	2009	Incidence	Number	CAF	Central African Republic	Africa	<5 years	810592	18412.2	4989.43	46019.4
Other bacteria	SALM	Salmonella spp.	2009	Incidence	Number	CAF	Central African Republic	Africa	≥5 years	3798215	32596.2	8901.65	85353
Other bacteria	SALM	Salmonella spp.	2009	Incidence	Number	CAF	Central African Republic	Africa	All ages	4608807	51008.4	14116.7	130248
Other bacteria	SALM	Salmonella spp.	2009	Incidence	Number	CAN	Canada	Americas	<5 years	1824777	41586.9	24025.7	67418.6
Other bacteria	SALM	Salmonella spp.	2009	Incidence	Number	CAN	Canada	Americas	≥5 years	31810529	110214	63673	178673
Other bacteria	SALM	Salmonella spp.	2009	Incidence	Number	CAN	Canada	Americas	All ages	33635306	151801	87698.7	246092
Other bacteria	SALM	Salmonella spp.	2009	Incidence	Number	CHE	Switzerland	Europe	<5 years	376563	4669.28	2970.84	6944.26
Other bacteria	SALM	Salmonella spp.	2009	Incidence	Number	CHE	Switzerland	Europe	≥5 years	7319297	12374.5	7873.35	18403.7
Other bacteria	SALM	Salmonella spp.	2009	Incidence	Number	CHE	Switzerland	Europe	All ages	7695860	17043.8	10844.2	25348
Other bacteria	SALM	Salmonella spp.	2009	Incidence	Number	CHL	Chile	Americas	<5 years	1169027	20924.7	12088.7	33922
Other bacteria	SALM	Salmonella spp.	2009	Incidence	Number	CHL	Chile	Americas	≥5 years	15754757	55454.6	32037.4	89900.4
Other bacteria	SALM	Salmonella spp.	2009	Incidence	Number	CHL	Chile	Americas	All ages	16923784	76379.3	44126.1	123822
Other bacteria	SALM	Salmonella spp.	2009	Incidence	Number	CHN	China	Western Pacific	<5 years	83079972	255475	93720.1	503652
Other bacteria	SALM	Salmonella spp.	2009	Incidence	Number	CHN	China	Western Pacific	≥5 years	1254873665	1.06603e+06	415385	2.05452e+06
Other bacteria	SALM	Salmonella spp.	2009	Incidence	Number	CHN	China	Western Pacific	All ages	1337953637	1.32151e+06	516850	2.61009e+06
Other bacteria	SALM	Salmonella spp.	2009	Incidence	Number	CIV	Cote d'Ivoire	Africa	<5 years	3771387	58057.8	22956.9	109852
Other bacteria	SALM	Salmonella spp.	2009	Incidence	Number	CIV	Cote d'Ivoire	Africa	≥5 years	17983348	160589	60672.9	311721
Other bacteria	SALM	Salmonella spp.	2009	Incidence	Number	CIV	Cote d'Ivoire	Africa	All ages	21754735	218647	85037.4	418764
Other bacteria	SALM	Salmonella spp.	2009	Incidence	Number	CMR	Cameroon	Africa	<5 years	3258898	75831.5	22857.2	168784
Other bacteria	SALM	Salmonella spp.	2009	Incidence	Number	CMR	Cameroon	Africa	≥5 years	15581255	169991	51564.7	422679
Other bacteria	SALM	Salmonella spp.	2009	Incidence	Number	CMR	Cameroon	Africa	All ages	18840153	245823	78080	582915
Other bacteria	SALM	Salmonella spp.	2009	Incidence	Number	COD	Democratic Republic of Congo	Africa	<5 years	12010064	233866	85934.5	424949
Other bacteria	SALM	Salmonella spp.	2009	Incidence	Number	COD	Democratic Republic of Congo	Africa	≥5 years	53361510	354512	143197	693262
Other bacteria	SALM	Salmonella spp.	2009	Incidence	Number	COD	Democratic Republic of Congo	Africa	All ages	65371574	588378	231465	1.07788e+06
Other bacteria	SALM	Salmonella spp.	2009	Incidence	Number	COG	Congo	Africa	<5 years	676334	14000	5556.22	26629.6
Other bacteria	SALM	Salmonella spp.	2009	Incidence	Number	COG	Congo	Africa	≥5 years	3498426	33790	12703.3	66197.6
Other bacteria	SALM	Salmonella spp.	2009	Incidence	Number	COG	Congo	Africa	All ages	4174760	47790	17994.6	91429.7
Other bacteria	SALM	Salmonella spp.	2009	Incidence	Number	COK	Cook Islands	Western Pacific	<5 years	1539	9.87194	6.10932	14.8405
Other bacteria	SALM	Salmonella spp.	2009	Incidence	Number	COK	Cook Islands	Western Pacific	≥5 years	14686	26.1627	16.191	39.3305
Other bacteria	SALM	Salmonella spp.	2009	Incidence	Number	COK	Cook Islands	Western Pacific	All ages	16225	36.0346	22.3003	54.171
Other bacteria	SALM	Salmonella spp.	2009	Incidence	Number	COL	Colombia	Americas	<5 years	3985133	28284.2	7965.88	66681.4
Other bacteria	SALM	Salmonella spp.	2009	Incidence	Number	COL	Colombia	Americas	≥5 years	40030351	116633	31931.1	268403
Other bacteria	SALM	Salmonella spp.	2009	Incidence	Number	COL	Colombia	Americas	All ages	44015484	144917	39665.8	329700
Other bacteria	SALM	Salmonella spp.	2009	Incidence	Number	COM	Comoros	Africa	<5 years	94930	1820.66	719.041	3493.98
Other bacteria	SALM	Salmonella spp.	2009	Incidence	Number	COM	Comoros	Africa	≥5 years	540636	5716.49	2144.28	11301.3
Other bacteria	SALM	Salmonella spp.	2009	Incidence	Number	COM	Comoros	Africa	All ages	635566	7537.14	2930.61	14684
Other bacteria	SALM	Salmonella spp.	2009	Incidence	Number	CPV	Cape Verde	Africa	<5 years	53919	275.087	63.6674	720.989
Other bacteria	SALM	Salmonella spp.	2009	Incidence	Number	CPV	Cape Verde	Africa	≥5 years	449922	2887.37	691.859	7425.04
Other bacteria	SALM	Salmonella spp.	2009	Incidence	Number	CPV	Cape Verde	Africa	All ages	503841	3162.45	766.227	8066.18
Other bacteria	SALM	Salmonella spp.	2009	Incidence	Number	CRI	Costa Rica	Americas	<5 years	361238	1939.44	680.111	3868.72
Other bacteria	SALM	Salmonella spp.	2009	Incidence	Number	CRI	Costa Rica	Americas	≥5 years	4108964	16779	6767.25	33516.5
Other bacteria	SALM	Salmonella spp.	2009	Incidence	Number	CRI	Costa Rica	Americas	All ages	4470202	18718.4	7536.63	37212.6
Other bacteria	SALM	Salmonella spp.	2009	Incidence	Number	CUB	Cuba	Americas	<5 years	618079	3053.76	830.122	8283.05
Other bacteria	SALM	Salmonella spp.	2009	Incidence	Number	CUB	Cuba	Americas	≥5 years	10675395	36507.7	10405.4	90201.1
Other bacteria	SALM	Salmonella spp.	2009	Incidence	Number	CUB	Cuba	Americas	All ages	11293474	39561.5	11440.7	97473
Other bacteria	SALM	Salmonella spp.	2009	Incidence	Number	CYP	Cyprus	Europe	<5 years	61597	667.509	424.705	992.735
Other bacteria	SALM	Salmonella spp.	2009	Incidence	Number	CYP	Cyprus	Europe	≥5 years	1038585	1769.03	1125.55	2630.95
Other bacteria	SALM	Salmonella spp.	2009	Incidence	Number	CYP	Cyprus	Europe	All ages	1100182	2436.54	1550.26	3623.68
Other bacteria	SALM	Salmonella spp.	2009	Incidence	Number	CZE	Czechia	Europe	<5 years	543562	6310.06	4014.8	9384.46
Other bacteria	SALM	Salmonella spp.	2009	Incidence	Number	CZE	Czechia	Europe	≥5 years	9856616	16722.9	10640	24870.7
Other bacteria	SALM	Salmonella spp.	2009	Incidence	Number	CZE	Czechia	Europe	All ages	10400178	23033	14654.8	34255.2
Other bacteria	SALM	Salmonella spp.	2009	Incidence	Number	DEU	Germany	Europe	<5 years	3458050	49152.2	31273.2	73100.2
Other bacteria	SALM	Salmonella spp.	2009	Incidence	Number	DEU	Germany	Europe	≥5 years	77554102	130263	82880.5	193731
Other bacteria	SALM	Salmonella spp.	2009	Incidence	Number	DEU	Germany	Europe	All ages	81012152	179415	114154	266831
Other bacteria	SALM	Salmonella spp.	2009	Incidence	Number	DJI	Djibouti	Eastern Mediterranean	<5 years	118189	1170.75	407.79	2252.16
Other bacteria	SALM	Salmonella spp.	2009	Incidence	Number	DJI	Djibouti	Eastern Mediterranean	≥5 years	783793	5972.72	2222.1	11740.7
Other bacteria	SALM	Salmonella spp.	2009	Incidence	Number	DJI	Djibouti	Eastern Mediterranean	All ages	901982	7143.46	2681.48	13984.9
Other bacteria	SALM	Salmonella spp.	2009	Incidence	Number	DMA	Dominica	Americas	<5 years	5121	14.2377	4.95146	29.6356
Other bacteria	SALM	Salmonella spp.	2009	Incidence	Number	DMA	Dominica	Americas	≥5 years	63731	180.317	72.5193	356.342
Other bacteria	SALM	Salmonella spp.	2009	Incidence	Number	DMA	Dominica	Americas	All ages	68852	194.555	77.762	384.849
Other bacteria	SALM	Salmonella spp.	2009	Incidence	Number	DNK	Denmark	Europe	<5 years	326924	3343.99	2127.63	4973.27
Other bacteria	SALM	Salmonella spp.	2009	Incidence	Number	DNK	Denmark	Europe	≥5 years	5184619	8862.27	5638.65	13180.2
Other bacteria	SALM	Salmonella spp.	2009	Incidence	Number	DNK	Denmark	Europe	All ages	5511543	12206.3	7766.28	18153.4
Other bacteria	SALM	Salmonella spp.	2009	Incidence	Number	DOM	Dominican Republic	Americas	<5 years	999012	10670.3	3883.09	21108.5
Other bacteria	SALM	Salmonella spp.	2009	Incidence	Number	DOM	Dominican Republic	Americas	≥5 years	8634091	31370.3	12745.9	61944.1
Other bacteria	SALM	Salmonella spp.	2009	Incidence	Number	DOM	Dominican Republic	Americas	All ages	9633103	42040.6	16955.8	82299.4
Other bacteria	SALM	Salmonella spp.	2009	Incidence	Number	DZA	Algeria	Africa	<5 years	3602488	24529.4	9442.28	46798.4
Other bacteria	SALM	Salmonella spp.	2009	Incidence	Number	DZA	Algeria	Africa	≥5 years	31544448	63980.9	23945.3	126199
Other bacteria	SALM	Salmonella spp.	2009	Incidence	Number	DZA	Algeria	Africa	All ages	35146936	88510.3	33593.3	173247
Other bacteria	SALM	Salmonella spp.	2009	Incidence	Number	ECU	Ecuador	Americas	<5 years	1586787	12317.4	4380.14	24960.2
Other bacteria	SALM	Salmonella spp.	2009	Incidence	Number	ECU	Ecuador	Americas	≥5 years	13112960	36959.8	13164.6	83236.9
Other bacteria	SALM	Salmonella spp.	2009	Incidence	Number	ECU	Ecuador	Americas	All ages	14699747	49277.2	17913.4	108205
Other bacteria	SALM	Salmonella spp.	2009	Incidence	Number	EGY	Egypt	Eastern Mediterranean	<5 years	10692454	66008.3	15046.2	160395
Other bacteria	SALM	Salmonella spp.	2009	Incidence	Number	EGY	Egypt	Eastern Mediterranean	≥5 years	75972739	86258.6	20223	215738
Other bacteria	SALM	Salmonella spp.	2009	Incidence	Number	EGY	Egypt	Eastern Mediterranean	All ages	86665193	152267	36421.8	369650
Other bacteria	SALM	Salmonella spp.	2009	Incidence	Number	EMR	Eastern Mediterranean Region	Eastern Mediterranean	<5 years	78957345	958643	371498	1.7385e+06
Other bacteria	SALM	Salmonella spp.	2009	Incidence	Number	EMR	Eastern Mediterranean Region	Eastern Mediterranean	≥5 years	525341190	1.97197e+06	783725	3.75919e+06
Other bacteria	SALM	Salmonella spp.	2009	Incidence	Number	EMR	Eastern Mediterranean Region	Eastern Mediterranean	All ages	604298535	2.93061e+06	1.19494e+06	5.38429e+06
Other bacteria	SALM	Salmonella spp.	2009	Incidence	Number	ERI	Eritrea	Africa	<5 years	455866	7887.45	2797.53	14366.5
Other bacteria	SALM	Salmonella spp.	2009	Incidence	Number	ERI	Eritrea	Africa	≥5 years	2406087	29493.6	11964.5	58952.8
Other bacteria	SALM	Salmonella spp.	2009	Incidence	Number	ERI	Eritrea	Africa	All ages	2861953	37381	14819.8	72704
Other bacteria	SALM	Salmonella spp.	2009	Incidence	Number	ESP	Spain	Europe	<5 years	2469022	28222.3	17956.6	41972.9
Other bacteria	SALM	Salmonella spp.	2009	Incidence	Number	ESP	Spain	Europe	≥5 years	44046783	74795	47588.6	111237
Other bacteria	SALM	Salmonella spp.	2009	Incidence	Number	ESP	Spain	Europe	All ages	46515805	103017	65545.1	153210
Other bacteria	SALM	Salmonella spp.	2009	Incidence	Number	EST	Estonia	Europe	<5 years	74570	810.427	515.637	1205.29
Other bacteria	SALM	Salmonella spp.	2009	Incidence	Number	EST	Estonia	Europe	≥5 years	1261168	2147.8	1366.54	3194.25
Other bacteria	SALM	Salmonella spp.	2009	Incidence	Number	EST	Estonia	Europe	All ages	1335738	2958.22	1882.18	4399.54
Other bacteria	SALM	Salmonella spp.	2009	Incidence	Number	ETH	Ethiopia	Africa	<5 years	15238317	318368	79996.8	771824
Other bacteria	SALM	Salmonella spp.	2009	Incidence	Number	ETH	Ethiopia	Africa	≥5 years	71527606	818368	222722	2.00655e+06
Other bacteria	SALM	Salmonella spp.	2009	Incidence	Number	ETH	Ethiopia	Africa	All ages	86765923	1.13674e+06	308297	2.71453e+06
Other bacteria	SALM	Salmonella spp.	2009	Incidence	Number	EUR	European Region	Europe	<5 years	53294443	469936	305016	697839
Other bacteria	SALM	Salmonella spp.	2009	Incidence	Number	EUR	European Region	Europe	≥5 years	839414748	1.28405e+06	826965	1.90326e+06
Other bacteria	SALM	Salmonella spp.	2009	Incidence	Number	EUR	European Region	Europe	All ages	892709191	1.75398e+06	1.13985e+06	2.58943e+06
Other bacteria	SALM	Salmonella spp.	2009	Incidence	Number	FIN	Finland	Europe	<5 years	295009	3231.59	2056.11	4806.1
Other bacteria	SALM	Salmonella spp.	2009	Incidence	Number	FIN	Finland	Europe	≥5 years	5031269	8564.37	5449.12	12737.1
Other bacteria	SALM	Salmonella spp.	2009	Incidence	Number	FIN	Finland	Europe	All ages	5326278	11796	7505.23	17543.2
Other bacteria	SALM	Salmonella spp.	2009	Incidence	Number	FJI	Fiji	Western Pacific	<5 years	101087	1014.71	330.786	2054.38
Other bacteria	SALM	Salmonella spp.	2009	Incidence	Number	FJI	Fiji	Western Pacific	≥5 years	804408	4175.13	1504.42	8537.73
Other bacteria	SALM	Salmonella spp.	2009	Incidence	Number	FJI	Fiji	Western Pacific	All ages	905495	5189.84	1922.91	10315.3
Other bacteria	SALM	Salmonella spp.	2009	Incidence	Number	FRA	France	Europe	<5 years	3865680	38193.9	24301	56802.9
Other bacteria	SALM	Salmonella spp.	2009	Incidence	Number	FRA	France	Europe	≥5 years	59085181	101222	64402.7	150539
Other bacteria	SALM	Salmonella spp.	2009	Incidence	Number	FRA	France	Europe	All ages	62950861	139416	88703.7	207342
Other bacteria	SALM	Salmonella spp.	2009	Incidence	Number	FSM	Micronesia	Western Pacific	<5 years	12819	90.4588	31.8242	186.952
Other bacteria	SALM	Salmonella spp.	2009	Incidence	Number	FSM	Micronesia	Western Pacific	≥5 years	95629	342.365	123.23	677.986
Other bacteria	SALM	Salmonella spp.	2009	Incidence	Number	FSM	Micronesia	Western Pacific	All ages	108448	432.824	157.305	855.91
Other bacteria	SALM	Salmonella spp.	2009	Incidence	Number	GAB	Gabon	Africa	<5 years	234162	3281.84	964.251	7842.42
Other bacteria	SALM	Salmonella spp.	2009	Incidence	Number	GAB	Gabon	Africa	≥5 years	1399230	10760.9	3176.08	26464.1
Other bacteria	SALM	Salmonella spp.	2009	Incidence	Number	GAB	Gabon	Africa	All ages	1633392	14042.7	4304.1	34438.7
Other bacteria	SALM	Salmonella spp.	2009	Incidence	Number	GBR	United Kingdom	Europe	<5 years	3812781	37778.1	24036.5	56184.5
Other bacteria	SALM	Salmonella spp.	2009	Incidence	Number	GBR	United Kingdom	Europe	≥5 years	58452774	100120	63701.6	148900
Other bacteria	SALM	Salmonella spp.	2009	Incidence	Number	GBR	United Kingdom	Europe	All ages	62265555	137898	87738	205085
Other bacteria	SALM	Salmonella spp.	2009	Incidence	Number	GEO	Georgia	Europe	<5 years	251698	1764.3	591.348	3931.53
Other bacteria	SALM	Salmonella spp.	2009	Incidence	Number	GEO	Georgia	Europe	≥5 years	3677349	6095.47	2186.3	14006.8
Other bacteria	SALM	Salmonella spp.	2009	Incidence	Number	GEO	Georgia	Europe	All ages	3929047	7859.77	2757.45	17514.8
Other bacteria	SALM	Salmonella spp.	2009	Incidence	Number	GHA	Ghana	Africa	<5 years	3648391	60434.4	19928.8	134583
Other bacteria	SALM	Salmonella spp.	2009	Incidence	Number	GHA	Ghana	Africa	≥5 years	20906648	188683	58564.5	420235
Other bacteria	SALM	Salmonella spp.	2009	Incidence	Number	GHA	Ghana	Africa	All ages	24555039	249117	79627.4	563807
Other bacteria	SALM	Salmonella spp.	2009	Incidence	Number	GIN	Guinea	Africa	<5 years	1703000	24028.9	9159.46	46132.5
Other bacteria	SALM	Salmonella spp.	2009	Incidence	Number	GIN	Guinea	Africa	≥5 years	8316577	85381.5	32608.4	162010
Other bacteria	SALM	Salmonella spp.	2009	Incidence	Number	GIN	Guinea	Africa	All ages	10019577	109410	41869.1	211951
Other bacteria	SALM	Salmonella spp.	2009	Incidence	Number	GLOBAL	Global	All WHO Member States	<5 years	657002174	7.54615e+06	3.43721e+06	1.28075e+07
Other bacteria	SALM	Salmonella spp.	2009	Incidence	Number	GLOBAL	Global	All WHO Member States	≥5 years	6186865825	2.71917e+07	1.30939e+07	4.72396e+07
Other bacteria	SALM	Salmonella spp.	2009	Incidence	Number	GLOBAL	Global	All WHO Member States	All ages	6843867999	3.47379e+07	1.67221e+07	6.10055e+07
Other bacteria	SALM	Salmonella spp.	2009	Incidence	Number	GMB	Gambia	Africa	<5 years	317448	4540.38	1406.57	10082.4
Other bacteria	SALM	Salmonella spp.	2009	Incidence	Number	GMB	Gambia	Africa	≥5 years	1526818	12599.1	4063.14	28686.2
Other bacteria	SALM	Salmonella spp.	2009	Incidence	Number	GMB	Gambia	Africa	All ages	1844266	17139.5	5399.84	37730.1
Other bacteria	SALM	Salmonella spp.	2009	Incidence	Number	GNB	Guinea-Bissau	Africa	<5 years	252748	3721.48	979.546	9994.5
Other bacteria	SALM	Salmonella spp.	2009	Incidence	Number	GNB	Guinea-Bissau	Africa	≥5 years	1254065	13543.9	3372.98	35384.8
Other bacteria	SALM	Salmonella spp.	2009	Incidence	Number	GNB	Guinea-Bissau	Africa	All ages	1506813	17265.4	4440.81	44682.6
Other bacteria	SALM	Salmonella spp.	2009	Incidence	Number	GNQ	Equatorial Guinea	Africa	<5 years	179378	2495.55	929.56	4921.41
Other bacteria	SALM	Salmonella spp.	2009	Incidence	Number	GNQ	Equatorial Guinea	Africa	≥5 years	930085	7661.97	3051.07	15783.2
Other bacteria	SALM	Salmonella spp.	2009	Incidence	Number	GNQ	Equatorial Guinea	Africa	All ages	1109463	10157.5	3883.35	20621.5
Other bacteria	SALM	Salmonella spp.	2009	Incidence	Number	GRC	Greece	Europe	<5 years	543834	6731.43	4282.9	10011.1
Other bacteria	SALM	Salmonella spp.	2009	Incidence	Number	GRC	Greece	Europe	≥5 years	10550852	17839.7	11350.6	26531.6
Other bacteria	SALM	Salmonella spp.	2009	Incidence	Number	GRC	Greece	Europe	All ages	11094686	24571.1	15633.5	36542.7
Other bacteria	SALM	Salmonella spp.	2009	Incidence	Number	GRD	Grenada	Americas	<5 years	8883	36.5058	12.2675	80.5491
Other bacteria	SALM	Salmonella spp.	2009	Incidence	Number	GRD	Grenada	Americas	≥5 years	102196	606.539	245.737	1218.23
Other bacteria	SALM	Salmonella spp.	2009	Incidence	Number	GRD	Grenada	Americas	All ages	111079	643.045	257.537	1299.33
Other bacteria	SALM	Salmonella spp.	2009	Incidence	Number	GTM	Guatemala	Americas	<5 years	1931197	12662.9	3014.23	31212.9
Other bacteria	SALM	Salmonella spp.	2009	Incidence	Number	GTM	Guatemala	Americas	≥5 years	12144277	50975.2	12270.7	119994
Other bacteria	SALM	Salmonella spp.	2009	Incidence	Number	GTM	Guatemala	Americas	All ages	14075474	63638.1	15411.7	149922
Other bacteria	SALM	Salmonella spp.	2009	Incidence	Number	GUY	Guyana	Americas	<5 years	77980	931.547	538.176	1510.18
Other bacteria	SALM	Salmonella spp.	2009	Incidence	Number	GUY	Guyana	Americas	≥5 years	675452	2468.79	1426.28	4002.29
Other bacteria	SALM	Salmonella spp.	2009	Incidence	Number	GUY	Guyana	Americas	All ages	753432	3400.34	1964.45	5512.46
Other bacteria	SALM	Salmonella spp.	2009	Incidence	Number	HND	Honduras	Americas	<5 years	1075788	5699.12	1923.17	12387.2
Other bacteria	SALM	Salmonella spp.	2009	Incidence	Number	HND	Honduras	Americas	≥5 years	7025584	25507.2	7613.36	54862
Other bacteria	SALM	Salmonella spp.	2009	Incidence	Number	HND	Honduras	Americas	All ages	8101372	31206.3	9412.73	67345.2
Other bacteria	SALM	Salmonella spp.	2009	Incidence	Number	HRV	Croatia	Europe	<5 years	208160	2617.2	1665.2	3892.36
Other bacteria	SALM	Salmonella spp.	2009	Incidence	Number	HRV	Croatia	Europe	≥5 years	4105487	6936.12	4413.13	10315.6
Other bacteria	SALM	Salmonella spp.	2009	Incidence	Number	HRV	Croatia	Europe	All ages	4313647	9553.32	6078.33	14207.9
Other bacteria	SALM	Salmonella spp.	2009	Incidence	Number	HTI	Haiti	Americas	<5 years	1229790	10089.5	3662.88	19527.8
Other bacteria	SALM	Salmonella spp.	2009	Incidence	Number	HTI	Haiti	Americas	≥5 years	8379848	34857.8	12811.8	69076.3
Other bacteria	SALM	Salmonella spp.	2009	Incidence	Number	HTI	Haiti	Americas	All ages	9609638	44947.3	17021.3	86263.5
Other bacteria	SALM	Salmonella spp.	2009	Incidence	Number	HUN	Hungary	Europe	<5 years	487282	6073	3863.97	9031.91
Other bacteria	SALM	Salmonella spp.	2009	Incidence	Number	HUN	Hungary	Europe	≥5 years	9522186	16094.7	10240.3	23936.4
Other bacteria	SALM	Salmonella spp.	2009	Incidence	Number	HUN	Hungary	Europe	All ages	10009468	22167.7	14104.3	32968.3
Other bacteria	SALM	Salmonella spp.	2009	Incidence	Number	IDN	Indonesia	South-East Asia	<5 years	23528346	411881	129909	984211
Other bacteria	SALM	Salmonella spp.	2009	Incidence	Number	IDN	Indonesia	South-East Asia	≥5 years	218158069	995980	317923	2.37076e+06
Other bacteria	SALM	Salmonella spp.	2009	Incidence	Number	IDN	Indonesia	South-East Asia	All ages	241686415	1.40786e+06	453815	3.21659e+06
Other bacteria	SALM	Salmonella spp.	2009	Incidence	Number	IND	India	South-East Asia	<5 years	130309857	1.31112e+06	492109	2.8035e+06
Other bacteria	SALM	Salmonella spp.	2009	Incidence	Number	IND	India	South-East Asia	≥5 years	1086228686	9.53079e+06	3.44727e+06	1.96416e+07
Other bacteria	SALM	Salmonella spp.	2009	Incidence	Number	IND	India	South-East Asia	All ages	1216538543	1.08419e+07	3.9266e+06	2.23243e+07
Other bacteria	SALM	Salmonella spp.	2009	Incidence	Number	IRL	Ireland	Europe	<5 years	332008	2741.78	1744.47	4077.64
Other bacteria	SALM	Salmonella spp.	2009	Incidence	Number	IRL	Ireland	Europe	≥5 years	4186975	7266.29	4623.2	10806.6
Other bacteria	SALM	Salmonella spp.	2009	Incidence	Number	IRL	Ireland	Europe	All ages	4518983	10008.1	6367.67	14884.2
Other bacteria	SALM	Salmonella spp.	2009	Incidence	Number	IRN	Iran	Eastern Mediterranean	<5 years	6122997	40377.6	10568.2	105267
Other bacteria	SALM	Salmonella spp.	2009	Incidence	Number	IRN	Iran	Eastern Mediterranean	≥5 years	69855594	184754	52797.3	460659
Other bacteria	SALM	Salmonella spp.	2009	Incidence	Number	IRN	Iran	Eastern Mediterranean	All ages	75978591	225132	68019.9	568179
Other bacteria	SALM	Salmonella spp.	2009	Incidence	Number	IRQ	Iraq	Eastern Mediterranean	<5 years	4551040	44099.9	15715.2	83255
Other bacteria	SALM	Salmonella spp.	2009	Incidence	Number	IRQ	Iraq	Eastern Mediterranean	≥5 years	25019581	73208.8	26862.3	146211
Other bacteria	SALM	Salmonella spp.	2009	Incidence	Number	IRQ	Iraq	Eastern Mediterranean	All ages	29570621	117309	41804.2	232308
Other bacteria	SALM	Salmonella spp.	2009	Incidence	Number	ISL	Iceland	Europe	<5 years	22931	193.837	123.329	288.279
Other bacteria	SALM	Salmonella spp.	2009	Incidence	Number	ISL	Iceland	Europe	≥5 years	296549	513.707	326.848	763.997
Other bacteria	SALM	Salmonella spp.	2009	Incidence	Number	ISL	Iceland	Europe	All ages	319480	707.544	450.177	1052.28
Other bacteria	SALM	Salmonella spp.	2009	Incidence	Number	ISR	Israel	Europe	<5 years	717031	4334.1	2757.59	6445.78
Other bacteria	SALM	Salmonella spp.	2009	Incidence	Number	ISR	Israel	Europe	≥5 years	6426395	11486.3	7308.17	17082.6
Other bacteria	SALM	Salmonella spp.	2009	Incidence	Number	ISR	Israel	Europe	All ages	7143426	15820.4	10065.8	23528.4
Other bacteria	SALM	Salmonella spp.	2009	Incidence	Number	ITA	Italy	Europe	<5 years	2829789	36264.4	23073.4	53933.3
Other bacteria	SALM	Salmonella spp.	2009	Incidence	Number	ITA	Italy	Europe	≥5 years	56940955	96108.2	61149.2	142934
Other bacteria	SALM	Salmonella spp.	2009	Incidence	Number	ITA	Italy	Europe	All ages	59770744	132373	84222.6	196868
Other bacteria	SALM	Salmonella spp.	2009	Incidence	Number	JAM	Jamaica	Americas	<5 years	232922	806.718	287.998	1648.8
Other bacteria	SALM	Salmonella spp.	2009	Incidence	Number	JAM	Jamaica	Americas	≥5 years	2498395	6494.24	2647.56	12787.4
Other bacteria	SALM	Salmonella spp.	2009	Incidence	Number	JAM	Jamaica	Americas	All ages	2731317	7300.95	2960.86	14289.1
Other bacteria	SALM	Salmonella spp.	2009	Incidence	Number	JOR	Jordan	Eastern Mediterranean	<5 years	910400	5628.46	1980.95	11251.4
Other bacteria	SALM	Salmonella spp.	2009	Incidence	Number	JOR	Jordan	Eastern Mediterranean	≥5 years	6167372	15569.1	5574.35	31370.7
Other bacteria	SALM	Salmonella spp.	2009	Incidence	Number	JOR	Jordan	Eastern Mediterranean	All ages	7077772	21197.6	7624.69	42410.2
Other bacteria	SALM	Salmonella spp.	2009	Incidence	Number	JPN	Japan	Western Pacific	<5 years	5472477	77991.7	48265.8	117245
Other bacteria	SALM	Salmonella spp.	2009	Incidence	Number	JPN	Japan	Western Pacific	≥5 years	122710642	206694	127914	310724
Other bacteria	SALM	Salmonella spp.	2009	Incidence	Number	JPN	Japan	Western Pacific	All ages	128183119	284686	176180	427970
Other bacteria	SALM	Salmonella spp.	2009	Incidence	Number	KAZ	Kazakhstan	Europe	<5 years	1628559	4969.04	1656.49	11129.3
Other bacteria	SALM	Salmonella spp.	2009	Incidence	Number	KAZ	Kazakhstan	Europe	≥5 years	14886151	11580.8	4041.92	28069
Other bacteria	SALM	Salmonella spp.	2009	Incidence	Number	KAZ	Kazakhstan	Europe	All ages	16514710	16549.8	5765.12	37892.9
Other bacteria	SALM	Salmonella spp.	2009	Incidence	Number	KEN	Kenya	Africa	<5 years	6728206	104580	40248.2	203615
Other bacteria	SALM	Salmonella spp.	2009	Incidence	Number	KEN	Kenya	Africa	≥5 years	33080362	373992	148696	738353
Other bacteria	SALM	Salmonella spp.	2009	Incidence	Number	KEN	Kenya	Africa	All ages	39808568	478572	189607	928402
Other bacteria	SALM	Salmonella spp.	2009	Incidence	Number	KGZ	Kyrgyzstan	Europe	<5 years	574178	2691.93	975.507	5391.95
Other bacteria	SALM	Salmonella spp.	2009	Incidence	Number	KGZ	Kyrgyzstan	Europe	≥5 years	4781573	4506.57	1584.07	10087.9
Other bacteria	SALM	Salmonella spp.	2009	Incidence	Number	KGZ	Kyrgyzstan	Europe	All ages	5355751	7198.51	2623.22	15661.1
Other bacteria	SALM	Salmonella spp.	2009	Incidence	Number	KHM	Cambodia	Western Pacific	<5 years	1658863	30067.9	8797.06	72732.9
Other bacteria	SALM	Salmonella spp.	2009	Incidence	Number	KHM	Cambodia	Western Pacific	≥5 years	12505274	49439.8	14381.8	115305
Other bacteria	SALM	Salmonella spp.	2009	Incidence	Number	KHM	Cambodia	Western Pacific	All ages	14164137	79507.6	23995.7	189494
Other bacteria	SALM	Salmonella spp.	2009	Incidence	Number	KIR	Kiribati	Western Pacific	<5 years	13990	144.447	52.2483	299.8
Other bacteria	SALM	Salmonella spp.	2009	Incidence	Number	KIR	Kiribati	Western Pacific	≥5 years	91337	599.353	219.901	1219.35
Other bacteria	SALM	Salmonella spp.	2009	Incidence	Number	KIR	Kiribati	Western Pacific	All ages	105327	743.8	270.038	1480.3
Other bacteria	SALM	Salmonella spp.	2009	Incidence	Number	KNA	Saint Kitts and Nevis	Americas	<5 years	3542	57.9849	33.4992	94.0024
Other bacteria	SALM	Salmonella spp.	2009	Incidence	Number	KNA	Saint Kitts and Nevis	Americas	≥5 years	43356	153.672	88.7798	249.126
Other bacteria	SALM	Salmonella spp.	2009	Incidence	Number	KNA	Saint Kitts and Nevis	Americas	All ages	46898	211.657	122.279	343.128
Other bacteria	SALM	Salmonella spp.	2009	Incidence	Number	KOR	South Korea	Western Pacific	<5 years	2224990	29477.6	18242.4	44313.8
Other bacteria	SALM	Salmonella spp.	2009	Incidence	Number	KOR	South Korea	Western Pacific	≥5 years	46222855	78121.7	48346.2	117441
Other bacteria	SALM	Salmonella spp.	2009	Incidence	Number	KOR	South Korea	Western Pacific	All ages	48447845	107599	66588.6	161755
Other bacteria	SALM	Salmonella spp.	2009	Incidence	Number	KWT	Kuwait	Eastern Mediterranean	<5 years	244768	2303.07	815.927	5231.51
Other bacteria	SALM	Salmonella spp.	2009	Incidence	Number	KWT	Kuwait	Eastern Mediterranean	≥5 years	2478537	6103.6	2162.37	13864.6
Other bacteria	SALM	Salmonella spp.	2009	Incidence	Number	KWT	Kuwait	Eastern Mediterranean	All ages	2723305	8406.66	2978.3	19096.1
Other bacteria	SALM	Salmonella spp.	2009	Incidence	Number	LAO	Laos	Western Pacific	<5 years	776842	12085.4	4474.75	24590.5
Other bacteria	SALM	Salmonella spp.	2009	Incidence	Number	LAO	Laos	Western Pacific	≥5 years	5418483	20415.1	7470.78	41471.8
Other bacteria	SALM	Salmonella spp.	2009	Incidence	Number	LAO	Laos	Western Pacific	All ages	6195325	32500.5	11774.6	65932.3
Other bacteria	SALM	Salmonella spp.	2009	Incidence	Number	LBN	Lebanon	Eastern Mediterranean	<5 years	435424	5044.15	1270.6	14240.2
Other bacteria	SALM	Salmonella spp.	2009	Incidence	Number	LBN	Lebanon	Eastern Mediterranean	≥5 years	4523711	16389.3	4390.21	47824.7
Other bacteria	SALM	Salmonella spp.	2009	Incidence	Number	LBN	Lebanon	Eastern Mediterranean	All ages	4959135	21433.5	5806.45	62667.1
Other bacteria	SALM	Salmonella spp.	2009	Incidence	Number	LBR	Liberia	Africa	<5 years	660927	14070.9	5264.54	25078.8
Other bacteria	SALM	Salmonella spp.	2009	Incidence	Number	LBR	Liberia	Africa	≥5 years	3224793	41559.1	17277.3	81151.3
Other bacteria	SALM	Salmonella spp.	2009	Incidence	Number	LBR	Liberia	Africa	All ages	3885720	55630	21974	104900
Other bacteria	SALM	Salmonella spp.	2009	Incidence	Number	LBY	Libya	Eastern Mediterranean	<5 years	698739	5439.09	1384.2	16523.6
Other bacteria	SALM	Salmonella spp.	2009	Incidence	Number	LBY	Libya	Eastern Mediterranean	≥5 years	5603065	19696.9	5045.58	57536.7
Other bacteria	SALM	Salmonella spp.	2009	Incidence	Number	LBY	Libya	Eastern Mediterranean	All ages	6301804	25136	6208.54	71502.7
Other bacteria	SALM	Salmonella spp.	2009	Incidence	Number	LCA	Saint Lucia	Americas	<5 years	12506	53.9827	19.1429	109.124
Other bacteria	SALM	Salmonella spp.	2009	Incidence	Number	LCA	Saint Lucia	Americas	≥5 years	156824	680.592	275.495	1366.62
Other bacteria	SALM	Salmonella spp.	2009	Incidence	Number	LCA	Saint Lucia	Americas	All ages	169330	734.575	297.186	1481.95
Other bacteria	SALM	Salmonella spp.	2009	Incidence	Number	LKA	Sri Lanka	South-East Asia	<5 years	1827512	13626	4910.34	28749.6
Other bacteria	SALM	Salmonella spp.	2009	Incidence	Number	LKA	Sri Lanka	South-East Asia	≥5 years	18869408	56884.3	20384.7	119488
Other bacteria	SALM	Salmonella spp.	2009	Incidence	Number	LKA	Sri Lanka	South-East Asia	All ages	20696920	70510.2	24989.3	145350
Other bacteria	SALM	Salmonella spp.	2009	Incidence	Number	LSO	Lesotho	Africa	<5 years	255437	3280.28	1275.94	6231.1
Other bacteria	SALM	Salmonella spp.	2009	Incidence	Number	LSO	Lesotho	Africa	≥5 years	1718077	21043.8	8071.02	42005.4
Other bacteria	SALM	Salmonella spp.	2009	Incidence	Number	LSO	Lesotho	Africa	All ages	1973514	24324	9184.35	48041.3
Other bacteria	SALM	Salmonella spp.	2009	Incidence	Number	LTU	Lithuania	Europe	<5 years	145389	1931.91	1229.19	2873.19
Other bacteria	SALM	Salmonella spp.	2009	Incidence	Number	LTU	Lithuania	Europe	≥5 years	3038775	5119.97	3257.6	7614.54
Other bacteria	SALM	Salmonella spp.	2009	Incidence	Number	LTU	Lithuania	Europe	All ages	3184164	7051.88	4486.79	10487.7
Other bacteria	SALM	Salmonella spp.	2009	Incidence	Number	LUX	Luxembourg	Europe	<5 years	28513	299.644	190.65	445.638
Other bacteria	SALM	Salmonella spp.	2009	Incidence	Number	LUX	Luxembourg	Europe	≥5 years	465358	794.118	505.261	1181.03
Other bacteria	SALM	Salmonella spp.	2009	Incidence	Number	LUX	Luxembourg	Europe	All ages	493871	1093.76	695.911	1626.67
Other bacteria	SALM	Salmonella spp.	2009	Incidence	Number	LVA	Latvia	Europe	<5 years	111277	1312.47	835.066	1951.94
Other bacteria	SALM	Salmonella spp.	2009	Incidence	Number	LVA	Latvia	Europe	≥5 years	2051930	3478.32	2213.1	5173.04
Other bacteria	SALM	Salmonella spp.	2009	Incidence	Number	LVA	Latvia	Europe	All ages	2163207	4790.8	3048.16	7124.98
Other bacteria	SALM	Salmonella spp.	2009	Incidence	Number	MAR	Morocco	Eastern Mediterranean	<5 years	3231642	30839.1	7866.75	75935.8
Other bacteria	SALM	Salmonella spp.	2009	Incidence	Number	MAR	Morocco	Eastern Mediterranean	≥5 years	28585546	57833.9	15823	146201
Other bacteria	SALM	Salmonella spp.	2009	Incidence	Number	MAR	Morocco	Eastern Mediterranean	All ages	31817188	88673	24618	220772
Other bacteria	SALM	Salmonella spp.	2009	Incidence	Number	MCO	Monaco	Europe	<5 years	1265	19.391	12.3376	28.8387
Other bacteria	SALM	Salmonella spp.	2009	Incidence	Number	MCO	Monaco	Europe	≥5 years	30695	51.39	32.6971	76.4284
Other bacteria	SALM	Salmonella spp.	2009	Incidence	Number	MCO	Monaco	Europe	All ages	31960	70.7809	45.0346	105.267
Other bacteria	SALM	Salmonella spp.	2009	Incidence	Number	MDA	Moldova	Europe	<5 years	226143	1919.76	636.635	4206.53
Other bacteria	SALM	Salmonella spp.	2009	Incidence	Number	MDA	Moldova	Europe	≥5 years	3516994	3564.76	1286.29	8521.48
Other bacteria	SALM	Salmonella spp.	2009	Incidence	Number	MDA	Moldova	Europe	All ages	3743137	5484.52	1953	12279.1
Other bacteria	SALM	Salmonella spp.	2009	Incidence	Number	MDG	Madagascar	Africa	<5 years	3527928	62212.1	13783.3	162632
Other bacteria	SALM	Salmonella spp.	2009	Incidence	Number	MDG	Madagascar	Africa	≥5 years	17703071	215212	48637.2	526359
Other bacteria	SALM	Salmonella spp.	2009	Incidence	Number	MDG	Madagascar	Africa	All ages	21230999	277424	62964.7	682953
Other bacteria	SALM	Salmonella spp.	2009	Incidence	Number	MDV	Maldives	South-East Asia	<5 years	29924	395.946	141.476	804.508
Other bacteria	SALM	Salmonella spp.	2009	Incidence	Number	MDV	Maldives	South-East Asia	≥5 years	312193	1067.48	393.435	2279.17
Other bacteria	SALM	Salmonella spp.	2009	Incidence	Number	MDV	Maldives	South-East Asia	All ages	342117	1463.43	552.104	3132.95
Other bacteria	SALM	Salmonella spp.	2009	Incidence	Number	MEX	Mexico	Americas	<5 years	11296126	67797.4	14821.6	176033
Other bacteria	SALM	Salmonella spp.	2009	Incidence	Number	MEX	Mexico	Americas	≥5 years	99888379	238712	56279.9	633371
Other bacteria	SALM	Salmonella spp.	2009	Incidence	Number	MEX	Mexico	Americas	All ages	111184505	306509	71208.5	822304
Other bacteria	SALM	Salmonella spp.	2009	Incidence	Number	MHL	Marshall Islands	Western Pacific	<5 years	7510	58.4444	18.6826	132.413
Other bacteria	SALM	Salmonella spp.	2009	Incidence	Number	MHL	Marshall Islands	Western Pacific	≥5 years	44510	189.42	62.9319	409.306
Other bacteria	SALM	Salmonella spp.	2009	Incidence	Number	MHL	Marshall Islands	Western Pacific	All ages	52020	247.865	81.4586	534.08
Other bacteria	SALM	Salmonella spp.	2009	Incidence	Number	MKD	North Macedonia	Europe	<5 years	117981	497.056	157.842	1080.9
Other bacteria	SALM	Salmonella spp.	2009	Incidence	Number	MKD	North Macedonia	Europe	≥5 years	1947017	413.289	139.95	1008.92
Other bacteria	SALM	Salmonella spp.	2009	Incidence	Number	MKD	North Macedonia	Europe	All ages	2064998	910.345	308.77	2076.01
Other bacteria	SALM	Salmonella spp.	2009	Incidence	Number	MLI	Mali	Africa	<5 years	2947453	41338	11965.4	87412.1
Other bacteria	SALM	Salmonella spp.	2009	Incidence	Number	MLI	Mali	Africa	≥5 years	12238412	130351	37533.1	293060
Other bacteria	SALM	Salmonella spp.	2009	Incidence	Number	MLI	Mali	Africa	All ages	15185865	171689	48680.8	373320
Other bacteria	SALM	Salmonella spp.	2009	Incidence	Number	MLT	Malta	Europe	<5 years	19957	254.751	162.086	378.871
Other bacteria	SALM	Salmonella spp.	2009	Incidence	Number	MLT	Malta	Europe	≥5 years	399921	675.142	429.561	1004.09
Other bacteria	SALM	Salmonella spp.	2009	Incidence	Number	MLT	Malta	Europe	All ages	419878	929.892	591.648	1382.96
Other bacteria	SALM	Salmonella spp.	2009	Incidence	Number	MMR	Myanmar	South-East Asia	<5 years	4567003	62186.2	22776	124316
Other bacteria	SALM	Salmonella spp.	2009	Incidence	Number	MMR	Myanmar	South-East Asia	≥5 years	43920175	114098	42152	240235
Other bacteria	SALM	Salmonella spp.	2009	Incidence	Number	MMR	Myanmar	South-East Asia	All ages	48487178	176284	63892.8	371342
Other bacteria	SALM	Salmonella spp.	2009	Incidence	Number	MNE	Montenegro	Europe	<5 years	38956	109.629	33.1527	239.581
Other bacteria	SALM	Salmonella spp.	2009	Incidence	Number	MNE	Montenegro	Europe	≥5 years	593659	97.2463	32.07	231.442
Other bacteria	SALM	Salmonella spp.	2009	Incidence	Number	MNE	Montenegro	Europe	All ages	632615	206.875	71.4541	466.111
Other bacteria	SALM	Salmonella spp.	2009	Incidence	Number	MNG	Mongolia	Western Pacific	<5 years	261911	1374.3	492.316	2842.51
Other bacteria	SALM	Salmonella spp.	2009	Incidence	Number	MNG	Mongolia	Western Pacific	≥5 years	2386716	1369.91	471.904	2801.3
Other bacteria	SALM	Salmonella spp.	2009	Incidence	Number	MNG	Mongolia	Western Pacific	All ages	2648627	2744.21	974.599	5506.34
Other bacteria	SALM	Salmonella spp.	2009	Incidence	Number	MOZ	Mozambique	Africa	<5 years	3874298	42318.4	12544	92233.9
Other bacteria	SALM	Salmonella spp.	2009	Incidence	Number	MOZ	Mozambique	Africa	≥5 years	18220930	118864	32237	255445
Other bacteria	SALM	Salmonella spp.	2009	Incidence	Number	MOZ	Mozambique	Africa	All ages	22095228	161183	45200.1	344177
Other bacteria	SALM	Salmonella spp.	2009	Incidence	Number	MRT	Mauritania	Africa	<5 years	551644	10914.7	4257.73	21079
Other bacteria	SALM	Salmonella spp.	2009	Incidence	Number	MRT	Mauritania	Africa	≥5 years	2680912	34638.3	12928.5	67438.2
Other bacteria	SALM	Salmonella spp.	2009	Incidence	Number	MRT	Mauritania	Africa	All ages	3232556	45553	17305	86536.9
Other bacteria	SALM	Salmonella spp.	2009	Incidence	Number	MUS	Mauritius	Africa	<5 years	85676	1143.48	417.265	2266.62
Other bacteria	SALM	Salmonella spp.	2009	Incidence	Number	MUS	Mauritius	Africa	≥5 years	1191329	4589.59	1871.94	9782.49
Other bacteria	SALM	Salmonella spp.	2009	Incidence	Number	MUS	Mauritius	Africa	All ages	1277005	5733.08	2331.18	11942.2
Other bacteria	SALM	Salmonella spp.	2009	Incidence	Number	MWI	Malawi	Africa	<5 years	2617723	54758.2	14787.6	137227
Other bacteria	SALM	Salmonella spp.	2009	Incidence	Number	MWI	Malawi	Africa	≥5 years	11564959	130122	34509.8	323764
Other bacteria	SALM	Salmonella spp.	2009	Incidence	Number	MWI	Malawi	Africa	All ages	14182682	184880	50325.7	457375
Other bacteria	SALM	Salmonella spp.	2009	Incidence	Number	MYS	Malaysia	Western Pacific	<5 years	2592081	22407.3	5725.28	59306.9
Other bacteria	SALM	Salmonella spp.	2009	Incidence	Number	MYS	Malaysia	Western Pacific	≥5 years	25260411	138163	33224.8	338935
Other bacteria	SALM	Salmonella spp.	2009	Incidence	Number	MYS	Malaysia	Western Pacific	All ages	27852492	160570	39931.7	400607
Other bacteria	SALM	Salmonella spp.	2009	Incidence	Number	NAM	Namibia	Africa	<5 years	272111	3204.35	1210.36	6232.48
Other bacteria	SALM	Salmonella spp.	2009	Incidence	Number	NAM	Namibia	Africa	≥5 years	1789634	21348.6	8360.56	44014.8
Other bacteria	SALM	Salmonella spp.	2009	Incidence	Number	NAM	Namibia	Africa	All ages	2061745	24553	9504.83	49464.2
Other bacteria	SALM	Salmonella spp.	2009	Incidence	Number	NER	Niger	Africa	<5 years	3213325	68821.9	25600.4	124776
Other bacteria	SALM	Salmonella spp.	2009	Incidence	Number	NER	Niger	Africa	≥5 years	12433524	137831	55427.9	269072
Other bacteria	SALM	Salmonella spp.	2009	Incidence	Number	NER	Niger	Africa	All ages	15646849	206653	81896	389573
Other bacteria	SALM	Salmonella spp.	2009	Incidence	Number	NGA	Nigeria	Africa	<5 years	28633340	634070	172426	1.73246e+06
Other bacteria	SALM	Salmonella spp.	2009	Incidence	Number	NGA	Nigeria	Africa	≥5 years	131161274	1.73038e+06	453764	4.52226e+06
Other bacteria	SALM	Salmonella spp.	2009	Incidence	Number	NGA	Nigeria	Africa	All ages	159794614	2.36445e+06	615125	6.2222e+06
Other bacteria	SALM	Salmonella spp.	2009	Incidence	Number	NIC	Nicaragua	Americas	<5 years	664993	2247.28	510.236	6126.47
Other bacteria	SALM	Salmonella spp.	2009	Incidence	Number	NIC	Nicaragua	Americas	≥5 years	4951461	8025.98	1809.63	23654.7
Other bacteria	SALM	Salmonella spp.	2009	Incidence	Number	NIC	Nicaragua	Americas	All ages	5616454	10273.3	2314	29238.6
Other bacteria	SALM	Salmonella spp.	2009	Incidence	Number	NIU	Niue	Western Pacific	<5 years	165	1.08181	0.669484	1.62628
Other bacteria	SALM	Salmonella spp.	2009	Incidence	Number	NIU	Niue	Western Pacific	≥5 years	1613	2.86701	1.77427	4.30999
Other bacteria	SALM	Salmonella spp.	2009	Incidence	Number	NIU	Niue	Western Pacific	All ages	1778	3.94881	2.44375	5.93627
Other bacteria	SALM	Salmonella spp.	2009	Incidence	Number	NLD	Netherlands	Europe	<5 years	941184	10095	6422.98	15013.5
Other bacteria	SALM	Salmonella spp.	2009	Incidence	Number	NLD	Netherlands	Europe	≥5 years	15697315	26753.8	17022.2	39788.9
Other bacteria	SALM	Salmonella spp.	2009	Incidence	Number	NLD	Netherlands	Europe	All ages	16638499	36848.8	23445.2	54802.5
Other bacteria	SALM	Salmonella spp.	2009	Incidence	Number	NOR	Norway	Europe	<5 years	298461	2911.75	1852.61	4330.43
Other bacteria	SALM	Salmonella spp.	2009	Incidence	Number	NOR	Norway	Europe	≥5 years	4500663	7716.74	4909.8	11476.5
Other bacteria	SALM	Salmonella spp.	2009	Incidence	Number	NOR	Norway	Europe	All ages	4799124	10628.5	6762.42	15806.9
Other bacteria	SALM	Salmonella spp.	2009	Incidence	Number	NPL	Nepal	South-East Asia	<5 years	3148880	29279.3	8796.75	63840.6
Other bacteria	SALM	Salmonella spp.	2009	Incidence	Number	NPL	Nepal	South-East Asia	≥5 years	23936572	124337	40506.5	270260
Other bacteria	SALM	Salmonella spp.	2009	Incidence	Number	NPL	Nepal	South-East Asia	All ages	27085452	153616	50789.1	336696
Other bacteria	SALM	Salmonella spp.	2009	Incidence	Number	NRU	Nauru	Western Pacific	<5 years	1382	6.08744	3.76726	9.15128
Other bacteria	SALM	Salmonella spp.	2009	Incidence	Number	NRU	Nauru	Western Pacific	≥5 years	8623	16.133	9.98401	24.2528
Other bacteria	SALM	Salmonella spp.	2009	Incidence	Number	NRU	Nauru	Western Pacific	All ages	10005	22.2204	13.7513	33.404
Other bacteria	SALM	Salmonella spp.	2009	Incidence	Number	NZL	New Zealand	Western Pacific	<5 years	304142	2605.02	1612.14	3916.14
Other bacteria	SALM	Salmonella spp.	2009	Incidence	Number	NZL	New Zealand	Western Pacific	≥5 years	3977332	6903.83	4272.49	10378.6
Other bacteria	SALM	Salmonella spp.	2009	Incidence	Number	NZL	New Zealand	Western Pacific	All ages	4281474	9508.85	5884.63	14294.7
Other bacteria	SALM	Salmonella spp.	2009	Incidence	Number	OMN	Oman	Eastern Mediterranean	<5 years	275478	2245.34	795.475	5100.38
Other bacteria	SALM	Salmonella spp.	2009	Incidence	Number	OMN	Oman	Eastern Mediterranean	≥5 years	2379563	5950.6	2108.17	13517
Other bacteria	SALM	Salmonella spp.	2009	Incidence	Number	OMN	Oman	Eastern Mediterranean	All ages	2655041	8195.93	2903.64	18617.4
Other bacteria	SALM	Salmonella spp.	2009	Incidence	Number	PAK	Pakistan	Eastern Mediterranean	<5 years	27512196	334534	93899.7	729175
Other bacteria	SALM	Salmonella spp.	2009	Incidence	Number	PAK	Pakistan	Eastern Mediterranean	≥5 years	164359473	915539	277892	2.00984e+06
Other bacteria	SALM	Salmonella spp.	2009	Incidence	Number	PAK	Pakistan	Eastern Mediterranean	All ages	191871669	1.25007e+06	374978	2.64727e+06
Other bacteria	SALM	Salmonella spp.	2009	Incidence	Number	PAN	Panama	Americas	<5 years	363404	4367.49	2523.2	7080.37
Other bacteria	SALM	Salmonella spp.	2009	Incidence	Number	PAN	Panama	Americas	≥5 years	3169006	11574.7	6687	18764.4
Other bacteria	SALM	Salmonella spp.	2009	Incidence	Number	PAN	Panama	Americas	All ages	3532410	15942.2	9210.2	25844.8
Other bacteria	SALM	Salmonella spp.	2009	Incidence	Number	PER	Peru	Americas	<5 years	2965837	29903.1	7711.8	69231.1
Other bacteria	SALM	Salmonella spp.	2009	Incidence	Number	PER	Peru	Americas	≥5 years	25842369	65955.6	16767.2	157219
Other bacteria	SALM	Salmonella spp.	2009	Incidence	Number	PER	Peru	Americas	All ages	28808206	95858.7	25521.5	224996
Other bacteria	SALM	Salmonella spp.	2009	Incidence	Number	PHL	Philippines	Western Pacific	<5 years	11806836	182880	63685.9	371666
Other bacteria	SALM	Salmonella spp.	2009	Incidence	Number	PHL	Philippines	Western Pacific	≥5 years	81646802	342987	122521	677275
Other bacteria	SALM	Salmonella spp.	2009	Incidence	Number	PHL	Philippines	Western Pacific	All ages	93453638	525867	192022	1.05875e+06
Other bacteria	SALM	Salmonella spp.	2009	Incidence	Number	PLW	Palau	Western Pacific	<5 years	1281	9.59908	2.95121	19.8469
Other bacteria	SALM	Salmonella spp.	2009	Incidence	Number	PLW	Palau	Western Pacific	≥5 years	17583	68.0427	24.0893	142.315
Other bacteria	SALM	Salmonella spp.	2009	Incidence	Number	PLW	Palau	Western Pacific	All ages	18864	77.6418	27.9832	160.172
Other bacteria	SALM	Salmonella spp.	2009	Incidence	Number	PNG	Papua New Guinea	Western Pacific	<5 years	1024485	15225.5	3435.28	39218.5
Other bacteria	SALM	Salmonella spp.	2009	Incidence	Number	PNG	Papua New Guinea	Western Pacific	≥5 years	6269419	32708	7678.72	79262.2
Other bacteria	SALM	Salmonella spp.	2009	Incidence	Number	PNG	Papua New Guinea	Western Pacific	All ages	7293904	47933.5	11246.2	116538
Other bacteria	SALM	Salmonella spp.	2009	Incidence	Number	POL	Poland	Europe	<5 years	1886422	23049.6	14665.4	34279.9
Other bacteria	SALM	Salmonella spp.	2009	Incidence	Number	POL	Poland	Europe	≥5 years	36103727	61086.2	38866.3	90848.8
Other bacteria	SALM	Salmonella spp.	2009	Incidence	Number	POL	Poland	Europe	All ages	37990149	84135.8	53531.7	125129
Other bacteria	SALM	Salmonella spp.	2009	Incidence	Number	PRK	North Korea	South-East Asia	<5 years	1674283	19811.3	7016.49	41931.1
Other bacteria	SALM	Salmonella spp.	2009	Incidence	Number	PRK	North Korea	South-East Asia	≥5 years	23149816	85804.4	30707.1	187098
Other bacteria	SALM	Salmonella spp.	2009	Incidence	Number	PRK	North Korea	South-East Asia	All ages	24824099	105616	38788.1	222997
Other bacteria	SALM	Salmonella spp.	2009	Incidence	Number	PRT	Portugal	Europe	<5 years	523275	6413.07	4080.34	9537.67
Other bacteria	SALM	Salmonella spp.	2009	Incidence	Number	PRT	Portugal	Europe	≥5 years	10046693	16996	10813.7	25276.8
Other bacteria	SALM	Salmonella spp.	2009	Incidence	Number	PRT	Portugal	Europe	All ages	10569968	23409	14894.1	34814.4
Other bacteria	SALM	Salmonella spp.	2009	Incidence	Number	PRY	Paraguay	Americas	<5 years	616435	3713.41	1374.76	7246.99
Other bacteria	SALM	Salmonella spp.	2009	Incidence	Number	PRY	Paraguay	Americas	≥5 years	5024710	8977.12	3621.35	17975.2
Other bacteria	SALM	Salmonella spp.	2009	Incidence	Number	PRY	Paraguay	Americas	All ages	5641145	12690.5	5054.6	25461.1
Other bacteria	SALM	Salmonella spp.	2009	Incidence	Number	QAT	Qatar	Eastern Mediterranean	<5 years	82056	1282.7	454.433	2913.71
Other bacteria	SALM	Salmonella spp.	2009	Incidence	Number	QAT	Qatar	Eastern Mediterranean	≥5 years	1434698	3399.42	1204.34	7721.92
Other bacteria	SALM	Salmonella spp.	2009	Incidence	Number	QAT	Qatar	Eastern Mediterranean	All ages	1516754	4682.12	1658.77	10635.6
Other bacteria	SALM	Salmonella spp.	2009	Incidence	Number	ROU	Romania	Europe	<5 years	1057006	12526.7	7970.14	18630
Other bacteria	SALM	Salmonella spp.	2009	Incidence	Number	ROU	Romania	Europe	≥5 years	19589349	33198.2	21122.5	49373.2
Other bacteria	SALM	Salmonella spp.	2009	Incidence	Number	ROU	Romania	Europe	All ages	20646355	45724.9	29092.7	68003.2
Other bacteria	SALM	Salmonella spp.	2009	Incidence	Number	RUS	Russia	Europe	<5 years	7719861	58356.5	18242.6	130192
Other bacteria	SALM	Salmonella spp.	2009	Incidence	Number	RUS	Russia	Europe	≥5 years	136094523	173233	61817	424049
Other bacteria	SALM	Salmonella spp.	2009	Incidence	Number	RUS	Russia	Europe	All ages	143814384	231589	81440.6	546901
Other bacteria	SALM	Salmonella spp.	2009	Incidence	Number	RWA	Rwanda	Africa	<5 years	1643794	29200.2	10885	53385.3
Other bacteria	SALM	Salmonella spp.	2009	Incidence	Number	RWA	Rwanda	Africa	≥5 years	8288187	72994.7	29509.5	140770
Other bacteria	SALM	Salmonella spp.	2009	Incidence	Number	RWA	Rwanda	Africa	All ages	9931981	102195	40484	188396
Other bacteria	SALM	Salmonella spp.	2009	Incidence	Number	SAU	Saudi Arabia	Eastern Mediterranean	<5 years	2435897	20085.3	7115.8	45624.6
Other bacteria	SALM	Salmonella spp.	2009	Incidence	Number	SAU	Saudi Arabia	Eastern Mediterranean	≥5 years	21314372	53230.2	18858.3	120915
Other bacteria	SALM	Salmonella spp.	2009	Incidence	Number	SAU	Saudi Arabia	Eastern Mediterranean	All ages	23750269	73315.5	25974.1	166539
Other bacteria	SALM	Salmonella spp.	2009	Incidence	Number	SDN	Sudan	Eastern Mediterranean	<5 years	5822357	155864	37886	416472
Other bacteria	SALM	Salmonella spp.	2009	Incidence	Number	SDN	Sudan	Eastern Mediterranean	≥5 years	28265940	179243	43711	477784
Other bacteria	SALM	Salmonella spp.	2009	Incidence	Number	SDN	Sudan	Eastern Mediterranean	All ages	34088297	335107	84700.9	914960
Other bacteria	SALM	Salmonella spp.	2009	Incidence	Number	SEAR	South-East Asian Region	South-East Asia	<5 years	187018892	1.99003e+06	808854	3.96554e+06
Other bacteria	SALM	Salmonella spp.	2009	Incidence	Number	SEAR	South-East Asian Region	South-East Asia	≥5 years	1612445144	1.1844e+07	4.89096e+06	2.31791e+07
Other bacteria	SALM	Salmonella spp.	2009	Incidence	Number	SEAR	South-East Asian Region	South-East Asia	All ages	1799464036	1.3834e+07	5.60196e+06	2.67911e+07
Other bacteria	SALM	Salmonella spp.	2009	Incidence	Number	SEN	Senegal	Africa	<5 years	2007350	50722.4	12924.3	138213
Other bacteria	SALM	Salmonella spp.	2009	Incidence	Number	SEN	Senegal	Africa	≥5 years	10183532	142709	34611.4	362553
Other bacteria	SALM	Salmonella spp.	2009	Incidence	Number	SEN	Senegal	Africa	All ages	12190882	193432	45441.8	500764
Other bacteria	SALM	Salmonella spp.	2009	Incidence	Number	SGP	Singapore	Western Pacific	<5 years	222640	2986.15	1848	4489.09
Other bacteria	SALM	Salmonella spp.	2009	Incidence	Number	SGP	Singapore	Western Pacific	≥5 years	4685234	7913.9	4897.58	11897
Other bacteria	SALM	Salmonella spp.	2009	Incidence	Number	SGP	Singapore	Western Pacific	All ages	4907874	10900	6745.58	16386.1
Other bacteria	SALM	Salmonella spp.	2009	Incidence	Number	SLB	Solomon Islands	Western Pacific	<5 years	79475	551.534	200.49	1124.85
Other bacteria	SALM	Salmonella spp.	2009	Incidence	Number	SLB	Solomon Islands	Western Pacific	≥5 years	433657	2043.35	739.778	4130.42
Other bacteria	SALM	Salmonella spp.	2009	Incidence	Number	SLB	Solomon Islands	Western Pacific	All ages	513132	2594.89	953.371	5167.9
Other bacteria	SALM	Salmonella spp.	2009	Incidence	Number	SLE	Sierra Leone	Africa	<5 years	990872	17210	6477.05	30728.3
Other bacteria	SALM	Salmonella spp.	2009	Incidence	Number	SLE	Sierra Leone	Africa	≥5 years	4979369	52667.1	21093.7	102841
Other bacteria	SALM	Salmonella spp.	2009	Incidence	Number	SLE	Sierra Leone	Africa	All ages	5970241	69877.1	27436.3	131144
Other bacteria	SALM	Salmonella spp.	2009	Incidence	Number	SLV	El Salvador	Americas	<5 years	589054	2853.08	1040.15	5652.12
Other bacteria	SALM	Salmonella spp.	2009	Incidence	Number	SLV	El Salvador	Americas	≥5 years	5449759	9882.08	3939.16	20229
Other bacteria	SALM	Salmonella spp.	2009	Incidence	Number	SLV	El Salvador	Americas	All ages	6038813	12735.2	4985.48	25988.3
Other bacteria	SALM	Salmonella spp.	2009	Incidence	Number	SMR	San Marino	Europe	<5 years	1585	18.1393	11.5412	26.9772
Other bacteria	SALM	Salmonella spp.	2009	Incidence	Number	SMR	San Marino	Europe	≥5 years	28312	48.0728	30.5865	71.495
Other bacteria	SALM	Salmonella spp.	2009	Incidence	Number	SMR	San Marino	Europe	All ages	29897	66.2121	42.1277	98.4722
Other bacteria	SALM	Salmonella spp.	2009	Incidence	Number	SOM	Somalia	Eastern Mediterranean	<5 years	2340656	42339.1	14436.8	84403.8
Other bacteria	SALM	Salmonella spp.	2009	Incidence	Number	SOM	Somalia	Eastern Mediterranean	≥5 years	9468546	77725.5	27446.2	163263
Other bacteria	SALM	Salmonella spp.	2009	Incidence	Number	SOM	Somalia	Eastern Mediterranean	All ages	11809202	120065	41713.6	242263
Other bacteria	SALM	Salmonella spp.	2009	Incidence	Number	SRB	Serbia	Europe	<5 years	349499	1175.16	365.444	2650.57
Other bacteria	SALM	Salmonella spp.	2009	Incidence	Number	SRB	Serbia	Europe	≥5 years	7090389	1394.98	473.978	3338.74
Other bacteria	SALM	Salmonella spp.	2009	Incidence	Number	SRB	Serbia	Europe	All ages	7439888	2570.15	884.233	5840.38
Other bacteria	SALM	Salmonella spp.	2009	Incidence	Number	SSD	South Sudan	Africa	<5 years	1590327	35597.7	12762.7	62951.2
Other bacteria	SALM	Salmonella spp.	2009	Incidence	Number	SSD	South Sudan	Africa	≥5 years	7444228	94974.6	38449.3	185975
Other bacteria	SALM	Salmonella spp.	2009	Incidence	Number	SSD	South Sudan	Africa	All ages	9034555	130572	51479.7	253106
Other bacteria	SALM	Salmonella spp.	2009	Incidence	Number	STP	Sao Tome and Principe	Africa	<5 years	28999	296.363	115.461	571.719
Other bacteria	SALM	Salmonella spp.	2009	Incidence	Number	STP	Sao Tome and Principe	Africa	≥5 years	146843	1117.97	416.089	2166.98
Other bacteria	SALM	Salmonella spp.	2009	Incidence	Number	STP	Sao Tome and Principe	Africa	All ages	175842	1414.33	534.936	2699.19
Other bacteria	SALM	Salmonella spp.	2009	Incidence	Number	SUR	Suriname	Americas	<5 years	55299	250.485	94.6562	490.912
Other bacteria	SALM	Salmonella spp.	2009	Incidence	Number	SUR	Suriname	Americas	≥5 years	485092	1429.92	572.369	2792.17
Other bacteria	SALM	Salmonella spp.	2009	Incidence	Number	SUR	Suriname	Americas	All ages	540391	1680.41	675.525	3326.39
Other bacteria	SALM	Salmonella spp.	2009	Incidence	Number	SVK	Slovakia	Europe	<5 years	273115	3264.88	2077.29	4855.6
Other bacteria	SALM	Salmonella spp.	2009	Incidence	Number	SVK	Slovakia	Europe	≥5 years	5108025	8652.59	5505.24	12868.3
Other bacteria	SALM	Salmonella spp.	2009	Incidence	Number	SVK	Slovakia	Europe	All ages	5381140	11917.5	7582.53	17723.9
Other bacteria	SALM	Salmonella spp.	2009	Incidence	Number	SVN	Slovenia	Europe	<5 years	98264	1230.55	782.944	1830.11
Other bacteria	SALM	Salmonella spp.	2009	Incidence	Number	SVN	Slovenia	Europe	≥5 years	1929923	3261.22	2074.96	4850.16
Other bacteria	SALM	Salmonella spp.	2009	Incidence	Number	SVN	Slovenia	Europe	All ages	2028187	4491.77	2857.91	6680.27
Other bacteria	SALM	Salmonella spp.	2009	Incidence	Number	SWE	Sweden	Europe	<5 years	536983	5616.23	3573.35	8352.59
Other bacteria	SALM	Salmonella spp.	2009	Incidence	Number	SWE	Sweden	Europe	≥5 years	8719642	14884.2	9470.11	22136.1
Other bacteria	SALM	Salmonella spp.	2009	Incidence	Number	SWE	Sweden	Europe	All ages	9256625	20500.4	13043.5	30488.7
Other bacteria	SALM	Salmonella spp.	2009	Incidence	Number	SWZ	Eswatini	Africa	<5 years	153630	2151.41	843.952	4119.19
Other bacteria	SALM	Salmonella spp.	2009	Incidence	Number	SWZ	Eswatini	Africa	≥5 years	948188	12675.1	4770	24540.4
Other bacteria	SALM	Salmonella spp.	2009	Incidence	Number	SWZ	Eswatini	Africa	All ages	1101818	14826.6	5610.42	28477.1
Other bacteria	SALM	Salmonella spp.	2009	Incidence	Number	SYC	Seychelles	Africa	<5 years	7217	41.4399	14.4478	83.7198
Other bacteria	SALM	Salmonella spp.	2009	Incidence	Number	SYC	Seychelles	Africa	≥5 years	85868	245.464	99.5199	516.773
Other bacteria	SALM	Salmonella spp.	2009	Incidence	Number	SYC	Seychelles	Africa	All ages	93085	286.904	115.743	603.911
Other bacteria	SALM	Salmonella spp.	2009	Incidence	Number	SYR	Syria	Eastern Mediterranean	<5 years	2894111	19904.5	6879.7	39755
Other bacteria	SALM	Salmonella spp.	2009	Incidence	Number	SYR	Syria	Eastern Mediterranean	≥5 years	18829552	48098.4	15878.6	108974
Other bacteria	SALM	Salmonella spp.	2009	Incidence	Number	SYR	Syria	Eastern Mediterranean	All ages	21723663	68003	23571.7	151725
Other bacteria	SALM	Salmonella spp.	2009	Incidence	Number	TCD	Chad	Africa	<5 years	2371618	50813	18972.9	91881.9
Other bacteria	SALM	Salmonella spp.	2009	Incidence	Number	TCD	Chad	Africa	≥5 years	9316616	98167.6	39756.5	189678
Other bacteria	SALM	Salmonella spp.	2009	Incidence	Number	TCD	Chad	Africa	All ages	11688234	148981	60424.1	278203
Other bacteria	SALM	Salmonella spp.	2009	Incidence	Number	TGO	Togo	Africa	<5 years	1048926	19459.9	7167.75	34775.9
Other bacteria	SALM	Salmonella spp.	2009	Incidence	Number	TGO	Togo	Africa	≥5 years	5413878	55087.6	22034.9	105881
Other bacteria	SALM	Salmonella spp.	2009	Incidence	Number	TGO	Togo	Africa	All ages	6462804	74547.5	29827.2	137890
Other bacteria	SALM	Salmonella spp.	2009	Incidence	Number	THA	Thailand	South-East Asia	<5 years	4330814	54174.3	17380.8	125364
Other bacteria	SALM	Salmonella spp.	2009	Incidence	Number	THA	Thailand	South-East Asia	≥5 years	63543535	340784	126844	799285
Other bacteria	SALM	Salmonella spp.	2009	Incidence	Number	THA	Thailand	South-East Asia	All ages	67874349	394958	143910	915077
Other bacteria	SALM	Salmonella spp.	2009	Incidence	Number	TJK	Tajikistan	Europe	<5 years	996976	11195.3	4210.12	21448.4
Other bacteria	SALM	Salmonella spp.	2009	Incidence	Number	TJK	Tajikistan	Europe	≥5 years	6415168	16940.3	6257.03	38867.5
Other bacteria	SALM	Salmonella spp.	2009	Incidence	Number	TJK	Tajikistan	Europe	All ages	7412144	28135.7	10430.1	60995.3
Other bacteria	SALM	Salmonella spp.	2009	Incidence	Number	TKM	Turkmenistan	Europe	<5 years	563889	2851.37	966.072	6228.04
Other bacteria	SALM	Salmonella spp.	2009	Incidence	Number	TKM	Turkmenistan	Europe	≥5 years	4832913	4851.81	1717.85	12007
Other bacteria	SALM	Salmonella spp.	2009	Incidence	Number	TKM	Turkmenistan	Europe	All ages	5396802	7703.18	2713.56	17431.6
Other bacteria	SALM	Salmonella spp.	2009	Incidence	Number	TLS	Timor-Leste	South-East Asia	<5 years	160561	2716.34	969.415	5635.13
Other bacteria	SALM	Salmonella spp.	2009	Incidence	Number	TLS	Timor-Leste	South-East Asia	≥5 years	885315	4096.64	1466.39	8691.26
Other bacteria	SALM	Salmonella spp.	2009	Incidence	Number	TLS	Timor-Leste	South-East Asia	All ages	1045876	6812.98	2457.94	14145.6
Other bacteria	SALM	Salmonella spp.	2009	Incidence	Number	TON	Tonga	Western Pacific	<5 years	14375	81.7447	27.2932	173.203
Other bacteria	SALM	Salmonella spp.	2009	Incidence	Number	TON	Tonga	Western Pacific	≥5 years	92751	509.581	172.209	1132.2
Other bacteria	SALM	Salmonella spp.	2009	Incidence	Number	TON	Tonga	Western Pacific	All ages	107126	591.326	212.116	1283.54
Other bacteria	SALM	Salmonella spp.	2009	Incidence	Number	TTO	Trinidad and Tobago	Americas	<5 years	94405	1700.61	982.482	2756.95
Other bacteria	SALM	Salmonella spp.	2009	Incidence	Number	TTO	Trinidad and Tobago	Americas	≥5 years	1281042	4506.96	2603.78	7306.47
Other bacteria	SALM	Salmonella spp.	2009	Incidence	Number	TTO	Trinidad and Tobago	Americas	All ages	1375447	6207.57	3586.26	10063.4
Other bacteria	SALM	Salmonella spp.	2009	Incidence	Number	TUN	Tunisia	Eastern Mediterranean	<5 years	873101	5126.85	1748.16	10207.2
Other bacteria	SALM	Salmonella spp.	2009	Incidence	Number	TUN	Tunisia	Eastern Mediterranean	≥5 years	9721600	18637.7	6909.47	37873.3
Other bacteria	SALM	Salmonella spp.	2009	Incidence	Number	TUN	Tunisia	Eastern Mediterranean	All ages	10594701	23764.5	8570.38	48298.3
Other bacteria	SALM	Salmonella spp.	2009	Incidence	Number	TUR	Turkey	Europe	<5 years	6239039	47142.8	12755.5	107472
Other bacteria	SALM	Salmonella spp.	2009	Incidence	Number	TUR	Turkey	Europe	≥5 years	65783393	168213	45744.7	388947
Other bacteria	SALM	Salmonella spp.	2009	Incidence	Number	TUR	Turkey	Europe	All ages	72022432	215356	59133	485136
Other bacteria	SALM	Salmonella spp.	2009	Incidence	Number	TUV	Tuvalu	Western Pacific	<5 years	1182	6.18844	2.02093	12.4382
Other bacteria	SALM	Salmonella spp.	2009	Incidence	Number	TUV	Tuvalu	Western Pacific	≥5 years	9210	37.9455	13.6898	82.2455
Other bacteria	SALM	Salmonella spp.	2009	Incidence	Number	TUV	Tuvalu	Western Pacific	All ages	10392	44.1339	15.9038	92.6436
Other bacteria	SALM	Salmonella spp.	2009	Incidence	Number	TZA	Tanzania	Africa	<5 years	7621348	78011.9	23619.3	163659
Other bacteria	SALM	Salmonella spp.	2009	Incidence	Number	TZA	Tanzania	Africa	≥5 years	35508849	280084	80924	612315
Other bacteria	SALM	Salmonella spp.	2009	Incidence	Number	TZA	Tanzania	Africa	All ages	43130197	358096	105044	755735
Other bacteria	SALM	Salmonella spp.	2009	Incidence	Number	UGA	Uganda	Africa	<5 years	5972606	99307.4	35222.5	178659
Other bacteria	SALM	Salmonella spp.	2009	Incidence	Number	UGA	Uganda	Africa	≥5 years	25015514	256142	103832	492144
Other bacteria	SALM	Salmonella spp.	2009	Incidence	Number	UGA	Uganda	Africa	All ages	30988120	355450	141792	651758
Other bacteria	SALM	Salmonella spp.	2009	Incidence	Number	UKR	Ukraine	Europe	<5 years	2291863	8971.15	3019.46	19905
Other bacteria	SALM	Salmonella spp.	2009	Incidence	Number	UKR	Ukraine	Europe	≥5 years	44417410	29076.8	10023.1	63698.4
Other bacteria	SALM	Salmonella spp.	2009	Incidence	Number	UKR	Ukraine	Europe	All ages	46709273	38047.9	13678.8	86391.4
Other bacteria	SALM	Salmonella spp.	2009	Incidence	Number	URY	Uruguay	Americas	<5 years	238508	4087.39	2361.38	6626.29
Other bacteria	SALM	Salmonella spp.	2009	Incidence	Number	URY	Uruguay	Americas	≥5 years	3067361	10832.4	6258.14	17561
Other bacteria	SALM	Salmonella spp.	2009	Incidence	Number	URY	Uruguay	Americas	All ages	3305869	14919.8	8619.53	24187.3
Other bacteria	SALM	Salmonella spp.	2009	Incidence	Number	USA	United States	Americas	<5 years	20660645	378982	218947	614388
Other bacteria	SALM	Salmonella spp.	2009	Incidence	Number	USA	United States	Americas	≥5 years	285859064	1.00438e+06	580254	1.62825e+06
Other bacteria	SALM	Salmonella spp.	2009	Incidence	Number	USA	United States	Americas	All ages	306519709	1.38336e+06	799201	2.24264e+06
Other bacteria	SALM	Salmonella spp.	2009	Incidence	Number	UZB	Uzbekistan	Europe	<5 years	2762236	4949.08	1825.27	10381.1
Other bacteria	SALM	Salmonella spp.	2009	Incidence	Number	UZB	Uzbekistan	Europe	≥5 years	24951365	15435.2	5472.53	35950
Other bacteria	SALM	Salmonella spp.	2009	Incidence	Number	UZB	Uzbekistan	Europe	All ages	27713601	20384.3	7419.09	48005.9
Other bacteria	SALM	Salmonella spp.	2009	Incidence	Number	VCT	Saint Vincent and the Grenadines	Americas	<5 years	8960	28.2311	10.2434	58.444
Other bacteria	SALM	Salmonella spp.	2009	Incidence	Number	VCT	Saint Vincent and the Grenadines	Americas	≥5 years	101814	327.065	131.872	664.79
Other bacteria	SALM	Salmonella spp.	2009	Incidence	Number	VCT	Saint Vincent and the Grenadines	Americas	All ages	110774	355.296	142.477	716.246
Other bacteria	SALM	Salmonella spp.	2009	Incidence	Number	VEN	Venezuela	Americas	<5 years	2922290	13360.6	3452.8	31213
Other bacteria	SALM	Salmonella spp.	2009	Incidence	Number	VEN	Venezuela	Americas	≥5 years	25327521	80876.9	20497.1	190021
Other bacteria	SALM	Salmonella spp.	2009	Incidence	Number	VEN	Venezuela	Americas	All ages	28249811	94237.5	25055.6	216382
Other bacteria	SALM	Salmonella spp.	2009	Incidence	Number	VNM	Vietnam	Western Pacific	<5 years	7360846	70887.5	22105.7	153143
Other bacteria	SALM	Salmonella spp.	2009	Incidence	Number	VNM	Vietnam	Western Pacific	≥5 years	78604592	339570	105507	731530
Other bacteria	SALM	Salmonella spp.	2009	Incidence	Number	VNM	Vietnam	Western Pacific	All ages	85965438	410457	133957	899690
Other bacteria	SALM	Salmonella spp.	2009	Incidence	Number	VUT	Vanuatu	Western Pacific	<5 years	33044	328.764	116.849	672.667
Other bacteria	SALM	Salmonella spp.	2009	Incidence	Number	VUT	Vanuatu	Western Pacific	≥5 years	196741	1044.98	388.454	2131.82
Other bacteria	SALM	Salmonella spp.	2009	Incidence	Number	VUT	Vanuatu	Western Pacific	All ages	229785	1373.74	508.221	2785.62
Other bacteria	SALM	Salmonella spp.	2009	Incidence	Number	WPR	Western Pacific Region	Western Pacific	<5 years	118523623	719293	346776	1.23591e+06
Other bacteria	SALM	Salmonella spp.	2009	Incidence	Number	WPR	Western Pacific Region	Western Pacific	≥5 years	1667061314	2.33556e+06	1.10654e+06	3.91217e+06
Other bacteria	SALM	Salmonella spp.	2009	Incidence	Number	WPR	Western Pacific Region	Western Pacific	All ages	1785584937	3.05485e+06	1.46929e+06	5.07794e+06
Other bacteria	SALM	Salmonella spp.	2009	Incidence	Number	WSM	Samoa	Western Pacific	<5 years	26326	161.111	58.1886	329.732
Other bacteria	SALM	Salmonella spp.	2009	Incidence	Number	WSM	Samoa	Western Pacific	≥5 years	164472	763.014	272.144	1518.4
Other bacteria	SALM	Salmonella spp.	2009	Incidence	Number	WSM	Samoa	Western Pacific	All ages	190798	924.125	333.458	1845.14
Other bacteria	SALM	Salmonella spp.	2009	Incidence	Number	YEM	Yemen	Eastern Mediterranean	<5 years	4221377	114841	40367.8	232788
Other bacteria	SALM	Salmonella spp.	2009	Incidence	Number	YEM	Yemen	Eastern Mediterranean	≥5 years	21291434	122098	41619.3	257603
Other bacteria	SALM	Salmonella spp.	2009	Incidence	Number	YEM	Yemen	Eastern Mediterranean	All ages	25512811	236939	83392.2	479307
Other bacteria	SALM	Salmonella spp.	2009	Incidence	Number	ZAF	South Africa	Africa	<5 years	5448546	39656.1	11963.3	98311.7
Other bacteria	SALM	Salmonella spp.	2009	Incidence	Number	ZAF	South Africa	Africa	≥5 years	45982139	404702	118193	1.03261e+06
Other bacteria	SALM	Salmonella spp.	2009	Incidence	Number	ZAF	South Africa	Africa	All ages	51430685	444358	134310	1.13826e+06
Other bacteria	SALM	Salmonella spp.	2009	Incidence	Number	ZMB	Zambia	Africa	<5 years	2441501	82399.8	22216.7	210991
Other bacteria	SALM	Salmonella spp.	2009	Incidence	Number	ZMB	Zambia	Africa	≥5 years	10809229	196394	48129	544327
Other bacteria	SALM	Salmonella spp.	2009	Incidence	Number	ZMB	Zambia	Africa	All ages	13250730	278794	70371.4	760460
Other bacteria	SALM	Salmonella spp.	2009	Incidence	Number	ZWE	Zimbabwe	Africa	<5 years	2082975	30180.7	8362.25	73093
Other bacteria	SALM	Salmonella spp.	2009	Incidence	Number	ZWE	Zimbabwe	Africa	≥5 years	10959507	116824	32128.9	285347
Other bacteria	SALM	Salmonella spp.	2009	Incidence	Number	ZWE	Zimbabwe	Africa	All ages	13042482	147005	40717.9	353020
Other bacteria	SALM	Salmonella spp.	2009	Incidence	Rate per 100,000	AFG	Afghanistan	Eastern Mediterranean	<5 years	5031122	1092.39	374.28	2227.12
Other bacteria	SALM	Salmonella spp.	2009	Incidence	Rate per 100,000	AFG	Afghanistan	Eastern Mediterranean	≥5 years	22004998	294.935	96.7208	676.358
Other bacteria	SALM	Salmonella spp.	2009	Incidence	Rate per 100,000	AFG	Afghanistan	Eastern Mediterranean	All ages	27036120	443.333	154.285	910.546
Other bacteria	SALM	Salmonella spp.	2009	Incidence	Rate per 100,000	AFR	African Region	Africa	<5 years	143553737	1827.06	701.111	3390.09
Other bacteria	SALM	Salmonella spp.	2009	Incidence	Rate per 100,000	AFR	African Region	Africa	≥5 years	704146215	1020.82	400.819	1862.84
Other bacteria	SALM	Salmonella spp.	2009	Incidence	Rate per 100,000	AFR	African Region	Africa	All ages	847699952	1157.35	469.22	2104.91
Other bacteria	SALM	Salmonella spp.	2009	Incidence	Rate per 100,000	AGO	Angola	Africa	<5 years	4088147	1882.28	472.916	4614.79
Other bacteria	SALM	Salmonella spp.	2009	Incidence	Rate per 100,000	AGO	Angola	Africa	≥5 years	17898946	805.26	183.087	2013.72
Other bacteria	SALM	Salmonella spp.	2009	Incidence	Rate per 100,000	AGO	Angola	Africa	All ages	21987093	1005.51	234.415	2554.38
Other bacteria	SALM	Salmonella spp.	2009	Incidence	Rate per 100,000	ALB	Albania	Europe	<5 years	186202	451.254	91.3168	1343.39
Other bacteria	SALM	Salmonella spp.	2009	Incidence	Rate per 100,000	ALB	Albania	Europe	≥5 years	2791330	30.3671	6.62828	82.1095
Other bacteria	SALM	Salmonella spp.	2009	Incidence	Rate per 100,000	ALB	Albania	Europe	All ages	2977532	56.6875	12.1346	160.254
Other bacteria	SALM	Salmonella spp.	2009	Incidence	Rate per 100,000	AMR	Region of the Americas	Americas	<5 years	75654134	1038.2	654.305	1538.9
Other bacteria	SALM	Salmonella spp.	2009	Incidence	Rate per 100,000	AMR	Region of the Americas	Americas	≥5 years	838457214	306.288	183.058	469.684
Other bacteria	SALM	Salmonella spp.	2009	Incidence	Rate per 100,000	AMR	Region of the Americas	Americas	All ages	914111348	366.863	221.271	558.703
Other bacteria	SALM	Salmonella spp.	2009	Incidence	Rate per 100,000	AND	Andorra	Europe	<5 years	3757	1359.08	864.723	2021.26
Other bacteria	SALM	Salmonella spp.	2009	Incidence	Rate per 100,000	AND	Andorra	Europe	≥5 years	80401	168.308	107.087	250.312
Other bacteria	SALM	Salmonella spp.	2009	Incidence	Rate per 100,000	AND	Andorra	Europe	All ages	84158	221.467	140.909	329.371
Other bacteria	SALM	Salmonella spp.	2009	Incidence	Rate per 100,000	ARE	United Arab Emirates	Eastern Mediterranean	<5 years	375097	1486.22	526.535	3376.01
Other bacteria	SALM	Salmonella spp.	2009	Incidence	Rate per 100,000	ARE	United Arab Emirates	Eastern Mediterranean	≥5 years	6216883	237.647	84.1933	539.826
Other bacteria	SALM	Salmonella spp.	2009	Incidence	Rate per 100,000	ARE	United Arab Emirates	Eastern Mediterranean	All ages	6591980	308.693	109.363	701.21
Other bacteria	SALM	Salmonella spp.	2009	Incidence	Rate per 100,000	ARG	Argentina	Americas	<5 years	3552766	1288.29	305.033	3439.36
Other bacteria	SALM	Salmonella spp.	2009	Incidence	Rate per 100,000	ARG	Argentina	Americas	≥5 years	37086358	530.708	126.764	1392.16
Other bacteria	SALM	Salmonella spp.	2009	Incidence	Rate per 100,000	ARG	Argentina	Americas	All ages	40639124	596.938	140.905	1507.85
Other bacteria	SALM	Salmonella spp.	2009	Incidence	Rate per 100,000	ARM	Armenia	Europe	<5 years	198078	734.556	239.885	1634.97
Other bacteria	SALM	Salmonella spp.	2009	Incidence	Rate per 100,000	ARM	Armenia	Europe	≥5 years	2754699	150.835	52.9311	367.229
Other bacteria	SALM	Salmonella spp.	2009	Incidence	Rate per 100,000	ARM	Armenia	Europe	All ages	2952777	189.992	67.1152	433.278
Other bacteria	SALM	Salmonella spp.	2009	Incidence	Rate per 100,000	ATG	Antigua and Barbuda	Americas	<5 years	6420	1609	929.558	2608.44
Other bacteria	SALM	Salmonella spp.	2009	Incidence	Rate per 100,000	ATG	Antigua and Barbuda	Americas	≥5 years	77127	354.948	205.062	575.425
Other bacteria	SALM	Salmonella spp.	2009	Incidence	Rate per 100,000	ATG	Antigua and Barbuda	Americas	All ages	83547	451.313	260.734	731.647
Other bacteria	SALM	Salmonella spp.	2009	Incidence	Rate per 100,000	AUS	Australia	Western Pacific	<5 years	1412617	929.779	575.401	1397.74
Other bacteria	SALM	Salmonella spp.	2009	Incidence	Rate per 100,000	AUS	Australia	Western Pacific	≥5 years	20174104	172.54	106.778	259.38
Other bacteria	SALM	Salmonella spp.	2009	Incidence	Rate per 100,000	AUS	Australia	Western Pacific	All ages	21586721	222.093	137.444	333.874
Other bacteria	SALM	Salmonella spp.	2009	Incidence	Rate per 100,000	AUT	Austria	Europe	<5 years	396285	1276.39	812.106	1898.27
Other bacteria	SALM	Salmonella spp.	2009	Incidence	Rate per 100,000	AUT	Austria	Europe	≥5 years	7940483	168.819	107.412	251.072
Other bacteria	SALM	Salmonella spp.	2009	Incidence	Rate per 100,000	AUT	Austria	Europe	All ages	8336768	221.467	140.909	329.371
Other bacteria	SALM	Salmonella spp.	2009	Incidence	Rate per 100,000	AZE	Azerbaijan	Europe	<5 years	766587	656.255	213.354	1448.29
Other bacteria	SALM	Salmonella spp.	2009	Incidence	Rate per 100,000	AZE	Azerbaijan	Europe	≥5 years	8232407	103.935	36.4917	250.313
Other bacteria	SALM	Salmonella spp.	2009	Incidence	Rate per 100,000	AZE	Azerbaijan	Europe	All ages	8998994	150.985	53.5579	344.341
Other bacteria	SALM	Salmonella spp.	2009	Incidence	Rate per 100,000	BDI	Burundi	Africa	<5 years	1679988	2054.97	746.173	3717.29
Other bacteria	SALM	Salmonella spp.	2009	Incidence	Rate per 100,000	BDI	Burundi	Africa	≥5 years	7015682	1060.98	442.798	2041.47
Other bacteria	SALM	Salmonella spp.	2009	Incidence	Rate per 100,000	BDI	Burundi	Africa	All ages	8695670	1253.02	509.058	2295.96
Other bacteria	SALM	Salmonella spp.	2009	Incidence	Rate per 100,000	BEL	Belgium	Europe	<5 years	617537	1056.53	672.22	1571.29
Other bacteria	SALM	Salmonella spp.	2009	Incidence	Rate per 100,000	BEL	Belgium	Europe	≥5 years	10136016	170.591	108.539	253.707
Other bacteria	SALM	Salmonella spp.	2009	Incidence	Rate per 100,000	BEL	Belgium	Europe	All ages	10753553	221.467	140.909	329.371
Other bacteria	SALM	Salmonella spp.	2009	Incidence	Rate per 100,000	BEN	Benin	Africa	<5 years	1622708	1192.12	459.167	2275.29
Other bacteria	SALM	Salmonella spp.	2009	Incidence	Rate per 100,000	BEN	Benin	Africa	≥5 years	7744478	1004.28	376.25	1932.68
Other bacteria	SALM	Salmonella spp.	2009	Incidence	Rate per 100,000	BEN	Benin	Africa	All ages	9367186	1036.82	392.851	1982.83
Other bacteria	SALM	Salmonella spp.	2009	Incidence	Rate per 100,000	BFA	Burkina Faso	Africa	<5 years	2828701	2170.31	628.636	5023.13
Other bacteria	SALM	Salmonella spp.	2009	Incidence	Rate per 100,000	BFA	Burkina Faso	Africa	≥5 years	12651644	1098.54	335.427	2651.94
Other bacteria	SALM	Salmonella spp.	2009	Incidence	Rate per 100,000	BFA	Burkina Faso	Africa	All ages	15480345	1294.38	388.731	3013.82
Other bacteria	SALM	Salmonella spp.	2009	Incidence	Rate per 100,000	BGD	Bangladesh	South-East Asia	<5 years	17376055	485.681	169.943	972.23
Other bacteria	SALM	Salmonella spp.	2009	Incidence	Rate per 100,000	BGD	Bangladesh	South-East Asia	≥5 years	132816849	442.235	162.731	948.213
Other bacteria	SALM	Salmonella spp.	2009	Incidence	Rate per 100,000	BGD	Bangladesh	South-East Asia	All ages	150192904	447.261	162.542	936.676
Other bacteria	SALM	Salmonella spp.	2009	Incidence	Rate per 100,000	BGR	Bulgaria	Europe	<5 years	354777	177.245	42.3722	529.613
Other bacteria	SALM	Salmonella spp.	2009	Incidence	Rate per 100,000	BGR	Bulgaria	Europe	≥5 years	7156059	10.1692	2.65922	32.8316
Other bacteria	SALM	Salmonella spp.	2009	Incidence	Rate per 100,000	BGR	Bulgaria	Europe	All ages	7510836	18.0611	4.48832	54.7917
Other bacteria	SALM	Salmonella spp.	2009	Incidence	Rate per 100,000	BHR	Bahrain	Eastern Mediterranean	<5 years	88244	1104.44	391.279	2508.78
Other bacteria	SALM	Salmonella spp.	2009	Incidence	Rate per 100,000	BHR	Bahrain	Eastern Mediterranean	≥5 years	1064193	242.709	85.9867	551.324
Other bacteria	SALM	Salmonella spp.	2009	Incidence	Rate per 100,000	BHR	Bahrain	Eastern Mediterranean	All ages	1152437	308.693	109.363	701.21
Other bacteria	SALM	Salmonella spp.	2009	Incidence	Rate per 100,000	BHS	Bahamas	Americas	<5 years	27869	1598.99	923.776	2592.21
Other bacteria	SALM	Salmonella spp.	2009	Incidence	Rate per 100,000	BHS	Bahamas	Americas	≥5 years	332550	355.133	205.168	575.724
Other bacteria	SALM	Salmonella spp.	2009	Incidence	Rate per 100,000	BHS	Bahamas	Americas	All ages	360419	451.313	260.734	731.647
Other bacteria	SALM	Salmonella spp.	2009	Incidence	Rate per 100,000	BIH	Bosnia and Herzegovina	Europe	<5 years	184423	348.592	110.102	787.609
Other bacteria	SALM	Salmonella spp.	2009	Incidence	Rate per 100,000	BIH	Bosnia and Herzegovina	Europe	≥5 years	3729134	18.4737	6.36978	44.1327
Other bacteria	SALM	Salmonella spp.	2009	Incidence	Rate per 100,000	BIH	Bosnia and Herzegovina	Europe	All ages	3913557	34.0303	11.697	78.4495
Other bacteria	SALM	Salmonella spp.	2009	Incidence	Rate per 100,000	BLR	Belarus	Europe	<5 years	478430	591.913	195.615	1313.38
Other bacteria	SALM	Salmonella spp.	2009	Incidence	Rate per 100,000	BLR	Belarus	Europe	≥5 years	9036194	77.872	27.6945	187.839
Other bacteria	SALM	Salmonella spp.	2009	Incidence	Rate per 100,000	BLR	Belarus	Europe	All ages	9514624	103.72	36.5444	233.172
Other bacteria	SALM	Salmonella spp.	2009	Incidence	Rate per 100,000	BLZ	Belize	Americas	<5 years	37966	403.666	150.228	810.17
Other bacteria	SALM	Salmonella spp.	2009	Incidence	Rate per 100,000	BLZ	Belize	Americas	≥5 years	270530	335.116	132.213	675.742
Other bacteria	SALM	Salmonella spp.	2009	Incidence	Rate per 100,000	BLZ	Belize	Americas	All ages	308496	343.552	136.917	683.739
Other bacteria	SALM	Salmonella spp.	2009	Incidence	Rate per 100,000	BOL	Bolivia	Americas	<5 years	1210866	910.549	307.051	1987.81
Other bacteria	SALM	Salmonella spp.	2009	Incidence	Rate per 100,000	BOL	Bolivia	Americas	≥5 years	8722565	167.94	51.6378	371.15
Other bacteria	SALM	Salmonella spp.	2009	Incidence	Rate per 100,000	BOL	Bolivia	Americas	All ages	9933431	258.463	85.4697	571.439
Other bacteria	SALM	Salmonella spp.	2009	Incidence	Rate per 100,000	BRA	Brazil	Americas	<5 years	15202182	455.094	137.982	999.692
Other bacteria	SALM	Salmonella spp.	2009	Incidence	Rate per 100,000	BRA	Brazil	Americas	≥5 years	176048650	217.01	69.0321	516.512
Other bacteria	SALM	Salmonella spp.	2009	Incidence	Rate per 100,000	BRA	Brazil	Americas	All ages	191250832	235.935	76.6117	553.556
Other bacteria	SALM	Salmonella spp.	2009	Incidence	Rate per 100,000	BRB	Barbados	Americas	<5 years	18327	1844.95	1065.87	2990.94
Other bacteria	SALM	Salmonella spp.	2009	Incidence	Rate per 100,000	BRB	Barbados	Americas	≥5 years	255146	351.209	202.902	569.364
Other bacteria	SALM	Salmonella spp.	2009	Incidence	Rate per 100,000	BRB	Barbados	Americas	All ages	273473	451.313	260.734	731.647
Other bacteria	SALM	Salmonella spp.	2009	Incidence	Rate per 100,000	BRN	Brunei	Western Pacific	<5 years	30746	754.585	466.981	1134.37
Other bacteria	SALM	Salmonella spp.	2009	Incidence	Rate per 100,000	BRN	Brunei	Western Pacific	≥5 years	350565	175.391	108.542	263.667
Other bacteria	SALM	Salmonella spp.	2009	Incidence	Rate per 100,000	BRN	Brunei	Western Pacific	All ages	381311	222.093	137.444	333.874
Other bacteria	SALM	Salmonella spp.	2009	Incidence	Rate per 100,000	BTN	Bhutan	South-East Asia	<5 years	65657	686.356	246.828	1368.75
Other bacteria	SALM	Salmonella spp.	2009	Incidence	Rate per 100,000	BTN	Bhutan	South-East Asia	≥5 years	624526	448.422	171.743	916.516
Other bacteria	SALM	Salmonella spp.	2009	Incidence	Rate per 100,000	BTN	Bhutan	South-East Asia	All ages	690183	471.056	176.706	953.928
Other bacteria	SALM	Salmonella spp.	2009	Incidence	Rate per 100,000	BWA	Botswana	Africa	<5 years	248494	1324.71	488.026	2652.85
Other bacteria	SALM	Salmonella spp.	2009	Incidence	Rate per 100,000	BWA	Botswana	Africa	≥5 years	1721365	1013.54	397.917	2072.37
Other bacteria	SALM	Salmonella spp.	2009	Incidence	Rate per 100,000	BWA	Botswana	Africa	All ages	1969859	1052.79	402.455	2082.07
Other bacteria	SALM	Salmonella spp.	2009	Incidence	Rate per 100,000	CAF	Central African Republic	Africa	<5 years	810592	2271.45	615.529	5677.26
Other bacteria	SALM	Salmonella spp.	2009	Incidence	Rate per 100,000	CAF	Central African Republic	Africa	≥5 years	3798215	858.199	234.364	2247.19
Other bacteria	SALM	Salmonella spp.	2009	Incidence	Rate per 100,000	CAF	Central African Republic	Africa	All ages	4608807	1106.76	306.298	2826.07
Other bacteria	SALM	Salmonella spp.	2009	Incidence	Rate per 100,000	CAN	Canada	Americas	<5 years	1824777	2279.01	1316.64	3694.62
Other bacteria	SALM	Salmonella spp.	2009	Incidence	Rate per 100,000	CAN	Canada	Americas	≥5 years	31810529	346.469	200.163	561.679
Other bacteria	SALM	Salmonella spp.	2009	Incidence	Rate per 100,000	CAN	Canada	Americas	All ages	33635306	451.313	260.734	731.647
Other bacteria	SALM	Salmonella spp.	2009	Incidence	Rate per 100,000	CHE	Switzerland	Europe	<5 years	376563	1239.97	788.937	1844.12
Other bacteria	SALM	Salmonella spp.	2009	Incidence	Rate per 100,000	CHE	Switzerland	Europe	≥5 years	7319297	169.067	107.57	251.441
Other bacteria	SALM	Salmonella spp.	2009	Incidence	Rate per 100,000	CHE	Switzerland	Europe	All ages	7695860	221.467	140.909	329.371
Other bacteria	SALM	Salmonella spp.	2009	Incidence	Rate per 100,000	CHL	Chile	Americas	<5 years	1169027	1789.92	1034.08	2901.73
Other bacteria	SALM	Salmonella spp.	2009	Incidence	Rate per 100,000	CHL	Chile	Americas	≥5 years	15754757	351.986	203.351	570.624
Other bacteria	SALM	Salmonella spp.	2009	Incidence	Rate per 100,000	CHL	Chile	Americas	All ages	16923784	451.313	260.734	731.647
Other bacteria	SALM	Salmonella spp.	2009	Incidence	Rate per 100,000	CHN	China	Western Pacific	<5 years	83079972	307.505	112.807	606.225
Other bacteria	SALM	Salmonella spp.	2009	Incidence	Rate per 100,000	CHN	China	Western Pacific	≥5 years	1254873665	84.9513	33.1017	163.723
Other bacteria	SALM	Salmonella spp.	2009	Incidence	Rate per 100,000	CHN	China	Western Pacific	All ages	1337953637	98.7707	38.6299	195.081
Other bacteria	SALM	Salmonella spp.	2009	Incidence	Rate per 100,000	CIV	Cote d'Ivoire	Africa	<5 years	3771387	1539.43	608.712	2912.77
Other bacteria	SALM	Salmonella spp.	2009	Incidence	Rate per 100,000	CIV	Cote d'Ivoire	Africa	≥5 years	17983348	892.988	337.384	1733.38
Other bacteria	SALM	Salmonella spp.	2009	Incidence	Rate per 100,000	CIV	Cote d'Ivoire	Africa	All ages	21754735	1005.05	390.891	1924.93
Other bacteria	SALM	Salmonella spp.	2009	Incidence	Rate per 100,000	CMR	Cameroon	Africa	<5 years	3258898	2326.91	701.378	5179.19
Other bacteria	SALM	Salmonella spp.	2009	Incidence	Rate per 100,000	CMR	Cameroon	Africa	≥5 years	15581255	1091	330.941	2712.74
Other bacteria	SALM	Salmonella spp.	2009	Incidence	Rate per 100,000	CMR	Cameroon	Africa	All ages	18840153	1304.78	414.434	3094
Other bacteria	SALM	Salmonella spp.	2009	Incidence	Rate per 100,000	COD	Democratic Republic of Congo	Africa	<5 years	12010064	1947.25	715.52	3538.27
Other bacteria	SALM	Salmonella spp.	2009	Incidence	Rate per 100,000	COD	Democratic Republic of Congo	Africa	≥5 years	53361510	664.358	268.352	1299.18
Other bacteria	SALM	Salmonella spp.	2009	Incidence	Rate per 100,000	COD	Democratic Republic of Congo	Africa	All ages	65371574	900.051	354.077	1648.86
Other bacteria	SALM	Salmonella spp.	2009	Incidence	Rate per 100,000	COG	Congo	Africa	<5 years	676334	2069.98	821.521	3937.34
Other bacteria	SALM	Salmonella spp.	2009	Incidence	Rate per 100,000	COG	Congo	Africa	≥5 years	3498426	965.864	363.114	1892.21
Other bacteria	SALM	Salmonella spp.	2009	Incidence	Rate per 100,000	COG	Congo	Africa	All ages	4174760	1144.74	431.034	2190.06
Other bacteria	SALM	Salmonella spp.	2009	Incidence	Rate per 100,000	COK	Cook Islands	Western Pacific	<5 years	1539	641.451	396.967	964.297
Other bacteria	SALM	Salmonella spp.	2009	Incidence	Rate per 100,000	COK	Cook Islands	Western Pacific	≥5 years	14686	178.147	110.248	267.809
Other bacteria	SALM	Salmonella spp.	2009	Incidence	Rate per 100,000	COK	Cook Islands	Western Pacific	All ages	16225	222.093	137.444	333.874
Other bacteria	SALM	Salmonella spp.	2009	Incidence	Rate per 100,000	COL	Colombia	Americas	<5 years	3985133	709.743	199.89	1673.25
Other bacteria	SALM	Salmonella spp.	2009	Incidence	Rate per 100,000	COL	Colombia	Americas	≥5 years	40030351	291.361	79.7673	670.5
Other bacteria	SALM	Salmonella spp.	2009	Incidence	Rate per 100,000	COL	Colombia	Americas	All ages	44015484	329.241	90.1179	749.054
Other bacteria	SALM	Salmonella spp.	2009	Incidence	Rate per 100,000	COM	Comoros	Africa	<5 years	94930	1917.89	757.444	3680.59
Other bacteria	SALM	Salmonella spp.	2009	Incidence	Rate per 100,000	COM	Comoros	Africa	≥5 years	540636	1057.36	396.621	2090.38
Other bacteria	SALM	Salmonella spp.	2009	Incidence	Rate per 100,000	COM	Comoros	Africa	All ages	635566	1185.89	461.102	2310.39
Other bacteria	SALM	Salmonella spp.	2009	Incidence	Rate per 100,000	CPV	Cape Verde	Africa	<5 years	53919	510.185	118.08	1337.17
Other bacteria	SALM	Salmonella spp.	2009	Incidence	Rate per 100,000	CPV	Cape Verde	Africa	≥5 years	449922	641.748	153.773	1650.29
Other bacteria	SALM	Salmonella spp.	2009	Incidence	Rate per 100,000	CPV	Cape Verde	Africa	All ages	503841	627.669	152.077	1600.94
Other bacteria	SALM	Salmonella spp.	2009	Incidence	Rate per 100,000	CRI	Costa Rica	Americas	<5 years	361238	536.886	188.272	1070.96
Other bacteria	SALM	Salmonella spp.	2009	Incidence	Rate per 100,000	CRI	Costa Rica	Americas	≥5 years	4108964	408.351	164.695	815.692
Other bacteria	SALM	Salmonella spp.	2009	Incidence	Rate per 100,000	CRI	Costa Rica	Americas	All ages	4470202	418.738	168.597	832.46
Other bacteria	SALM	Salmonella spp.	2009	Incidence	Rate per 100,000	CUB	Cuba	Americas	<5 years	618079	494.073	134.307	1340.13
Other bacteria	SALM	Salmonella spp.	2009	Incidence	Rate per 100,000	CUB	Cuba	Americas	≥5 years	10675395	341.98	97.4706	844.944
Other bacteria	SALM	Salmonella spp.	2009	Incidence	Rate per 100,000	CUB	Cuba	Americas	All ages	11293474	350.304	101.304	863.091
Other bacteria	SALM	Salmonella spp.	2009	Incidence	Rate per 100,000	CYP	Cyprus	Europe	<5 years	61597	1083.67	689.49	1611.66
Other bacteria	SALM	Salmonella spp.	2009	Incidence	Rate per 100,000	CYP	Cyprus	Europe	≥5 years	1038585	170.331	108.374	253.321
Other bacteria	SALM	Salmonella spp.	2009	Incidence	Rate per 100,000	CYP	Cyprus	Europe	All ages	1100182	221.467	140.909	329.371
Other bacteria	SALM	Salmonella spp.	2009	Incidence	Rate per 100,000	CZE	Czechia	Europe	<5 years	543562	1160.87	738.609	1726.48
Other bacteria	SALM	Salmonella spp.	2009	Incidence	Rate per 100,000	CZE	Czechia	Europe	≥5 years	9856616	169.662	107.948	252.325
Other bacteria	SALM	Salmonella spp.	2009	Incidence	Rate per 100,000	CZE	Czechia	Europe	All ages	10400178	221.467	140.909	329.371
Other bacteria	SALM	Salmonella spp.	2009	Incidence	Rate per 100,000	DEU	Germany	Europe	<5 years	3458050	1421.38	904.361	2113.92
Other bacteria	SALM	Salmonella spp.	2009	Incidence	Rate per 100,000	DEU	Germany	Europe	≥5 years	77554102	167.964	106.868	249.801
Other bacteria	SALM	Salmonella spp.	2009	Incidence	Rate per 100,000	DEU	Germany	Europe	All ages	81012152	221.467	140.909	329.371
Other bacteria	SALM	Salmonella spp.	2009	Incidence	Rate per 100,000	DJI	Djibouti	Eastern Mediterranean	<5 years	118189	990.57	345.032	1905.55
Other bacteria	SALM	Salmonella spp.	2009	Incidence	Rate per 100,000	DJI	Djibouti	Eastern Mediterranean	≥5 years	783793	762.027	283.506	1497.93
Other bacteria	SALM	Salmonella spp.	2009	Incidence	Rate per 100,000	DJI	Djibouti	Eastern Mediterranean	All ages	901982	791.974	297.287	1550.46
Other bacteria	SALM	Salmonella spp.	2009	Incidence	Rate per 100,000	DMA	Dominica	Americas	<5 years	5121	278.025	96.6892	578.707
Other bacteria	SALM	Salmonella spp.	2009	Incidence	Rate per 100,000	DMA	Dominica	Americas	≥5 years	63731	282.934	113.79	559.134
Other bacteria	SALM	Salmonella spp.	2009	Incidence	Rate per 100,000	DMA	Dominica	Americas	All ages	68852	282.569	112.941	558.951
Other bacteria	SALM	Salmonella spp.	2009	Incidence	Rate per 100,000	DNK	Denmark	Europe	<5 years	326924	1022.87	650.802	1521.23
Other bacteria	SALM	Salmonella spp.	2009	Incidence	Rate per 100,000	DNK	Denmark	Europe	≥5 years	5184619	170.934	108.757	254.217
Other bacteria	SALM	Salmonella spp.	2009	Incidence	Rate per 100,000	DNK	Denmark	Europe	All ages	5511543	221.467	140.909	329.371
Other bacteria	SALM	Salmonella spp.	2009	Incidence	Rate per 100,000	DOM	Dominican Republic	Americas	<5 years	999012	1068.08	388.693	2112.93
Other bacteria	SALM	Salmonella spp.	2009	Incidence	Rate per 100,000	DOM	Dominican Republic	Americas	≥5 years	8634091	363.331	147.623	717.436
Other bacteria	SALM	Salmonella spp.	2009	Incidence	Rate per 100,000	DOM	Dominican Republic	Americas	All ages	9633103	436.418	176.016	854.339
Other bacteria	SALM	Salmonella spp.	2009	Incidence	Rate per 100,000	DZA	Algeria	Africa	<5 years	3602488	680.902	262.104	1299.06
Other bacteria	SALM	Salmonella spp.	2009	Incidence	Rate per 100,000	DZA	Algeria	Africa	≥5 years	31544448	202.828	75.9096	400.068
Other bacteria	SALM	Salmonella spp.	2009	Incidence	Rate per 100,000	DZA	Algeria	Africa	All ages	35146936	251.829	95.5796	492.923
Other bacteria	SALM	Salmonella spp.	2009	Incidence	Rate per 100,000	ECU	Ecuador	Americas	<5 years	1586787	776.247	276.038	1573
Other bacteria	SALM	Salmonella spp.	2009	Incidence	Rate per 100,000	ECU	Ecuador	Americas	≥5 years	13112960	281.857	100.394	634.768
Other bacteria	SALM	Salmonella spp.	2009	Incidence	Rate per 100,000	ECU	Ecuador	Americas	All ages	14699747	335.225	121.862	736.101
Other bacteria	SALM	Salmonella spp.	2009	Incidence	Rate per 100,000	EGY	Egypt	Eastern Mediterranean	<5 years	10692454	617.336	140.718	1500.07
Other bacteria	SALM	Salmonella spp.	2009	Incidence	Rate per 100,000	EGY	Egypt	Eastern Mediterranean	≥5 years	75972739	113.539	26.6188	283.968
Other bacteria	SALM	Salmonella spp.	2009	Incidence	Rate per 100,000	EGY	Egypt	Eastern Mediterranean	All ages	86665193	175.696	42.0258	426.526
Other bacteria	SALM	Salmonella spp.	2009	Incidence	Rate per 100,000	EMR	Eastern Mediterranean Region	Eastern Mediterranean	<5 years	78957345	1214.13	470.504	2201.82
Other bacteria	SALM	Salmonella spp.	2009	Incidence	Rate per 100,000	EMR	Eastern Mediterranean Region	Eastern Mediterranean	≥5 years	525341190	375.369	149.184	715.571
Other bacteria	SALM	Salmonella spp.	2009	Incidence	Rate per 100,000	EMR	Eastern Mediterranean Region	Eastern Mediterranean	All ages	604298535	484.961	197.741	890.999
Other bacteria	SALM	Salmonella spp.	2009	Incidence	Rate per 100,000	ERI	Eritrea	Africa	<5 years	455866	1730.21	613.674	3151.47
Other bacteria	SALM	Salmonella spp.	2009	Incidence	Rate per 100,000	ERI	Eritrea	Africa	≥5 years	2406087	1225.79	497.262	2450.15
Other bacteria	SALM	Salmonella spp.	2009	Incidence	Rate per 100,000	ERI	Eritrea	Africa	All ages	2861953	1306.14	517.821	2540.36
Other bacteria	SALM	Salmonella spp.	2009	Incidence	Rate per 100,000	ESP	Spain	Europe	<5 years	2469022	1143.06	727.274	1699.98
Other bacteria	SALM	Salmonella spp.	2009	Incidence	Rate per 100,000	ESP	Spain	Europe	≥5 years	44046783	169.808	108.041	252.542
Other bacteria	SALM	Salmonella spp.	2009	Incidence	Rate per 100,000	ESP	Spain	Europe	All ages	46515805	221.467	140.909	329.371
Other bacteria	SALM	Salmonella spp.	2009	Incidence	Rate per 100,000	EST	Estonia	Europe	<5 years	74570	1086.8	691.48	1616.31
Other bacteria	SALM	Salmonella spp.	2009	Incidence	Rate per 100,000	EST	Estonia	Europe	≥5 years	1261168	170.302	108.355	253.277
Other bacteria	SALM	Salmonella spp.	2009	Incidence	Rate per 100,000	EST	Estonia	Europe	All ages	1335738	221.467	140.909	329.371
Other bacteria	SALM	Salmonella spp.	2009	Incidence	Rate per 100,000	ETH	Ethiopia	Africa	<5 years	15238317	2089.26	524.972	5065.02
Other bacteria	SALM	Salmonella spp.	2009	Incidence	Rate per 100,000	ETH	Ethiopia	Africa	≥5 years	71527606	1144.13	311.379	2805.28
Other bacteria	SALM	Salmonella spp.	2009	Incidence	Rate per 100,000	ETH	Ethiopia	Africa	All ages	86765923	1310.12	355.321	3128.57
Other bacteria	SALM	Salmonella spp.	2009	Incidence	Rate per 100,000	EUR	European Region	Europe	<5 years	53294443	881.772	572.323	1309.4
Other bacteria	SALM	Salmonella spp.	2009	Incidence	Rate per 100,000	EUR	European Region	Europe	≥5 years	839414748	152.969	98.5169	226.736
Other bacteria	SALM	Salmonella spp.	2009	Incidence	Rate per 100,000	EUR	European Region	Europe	All ages	892709191	196.479	127.684	290.064
Other bacteria	SALM	Salmonella spp.	2009	Incidence	Rate per 100,000	FIN	Finland	Europe	<5 years	295009	1095.42	696.966	1629.14
Other bacteria	SALM	Salmonella spp.	2009	Incidence	Rate per 100,000	FIN	Finland	Europe	≥5 years	5031269	170.223	108.305	253.16
Other bacteria	SALM	Salmonella spp.	2009	Incidence	Rate per 100,000	FIN	Finland	Europe	All ages	5326278	221.467	140.909	329.371
Other bacteria	SALM	Salmonella spp.	2009	Incidence	Rate per 100,000	FJI	Fiji	Western Pacific	<5 years	101087	1003.8	327.229	2032.29
Other bacteria	SALM	Salmonella spp.	2009	Incidence	Rate per 100,000	FJI	Fiji	Western Pacific	≥5 years	804408	519.031	187.022	1061.37
Other bacteria	SALM	Salmonella spp.	2009	Incidence	Rate per 100,000	FJI	Fiji	Western Pacific	All ages	905495	573.15	212.361	1139.19
Other bacteria	SALM	Salmonella spp.	2009	Incidence	Rate per 100,000	FRA	France	Europe	<5 years	3865680	988.025	628.635	1469.41
Other bacteria	SALM	Salmonella spp.	2009	Incidence	Rate per 100,000	FRA	France	Europe	≥5 years	59085181	171.315	109	254.783
Other bacteria	SALM	Salmonella spp.	2009	Incidence	Rate per 100,000	FRA	France	Europe	All ages	62950861	221.467	140.909	329.371
Other bacteria	SALM	Salmonella spp.	2009	Incidence	Rate per 100,000	FSM	Micronesia	Western Pacific	<5 years	12819	705.662	248.258	1458.4
Other bacteria	SALM	Salmonella spp.	2009	Incidence	Rate per 100,000	FSM	Micronesia	Western Pacific	≥5 years	95629	358.014	128.863	708.975
Other bacteria	SALM	Salmonella spp.	2009	Incidence	Rate per 100,000	FSM	Micronesia	Western Pacific	All ages	108448	399.108	145.051	789.235
Other bacteria	SALM	Salmonella spp.	2009	Incidence	Rate per 100,000	GAB	Gabon	Africa	<5 years	234162	1401.53	411.788	3349.14
Other bacteria	SALM	Salmonella spp.	2009	Incidence	Rate per 100,000	GAB	Gabon	Africa	≥5 years	1399230	769.056	226.988	1891.34
Other bacteria	SALM	Salmonella spp.	2009	Incidence	Rate per 100,000	GAB	Gabon	Africa	All ages	1633392	859.727	263.507	2108.42
Other bacteria	SALM	Salmonella spp.	2009	Incidence	Rate per 100,000	GBR	United Kingdom	Europe	<5 years	3812781	990.828	630.418	1473.58
Other bacteria	SALM	Salmonella spp.	2009	Incidence	Rate per 100,000	GBR	United Kingdom	Europe	≥5 years	58452774	171.283	108.98	254.736
Other bacteria	SALM	Salmonella spp.	2009	Incidence	Rate per 100,000	GBR	United Kingdom	Europe	All ages	62265555	221.467	140.909	329.371
Other bacteria	SALM	Salmonella spp.	2009	Incidence	Rate per 100,000	GEO	Georgia	Europe	<5 years	251698	700.96	234.944	1562
Other bacteria	SALM	Salmonella spp.	2009	Incidence	Rate per 100,000	GEO	Georgia	Europe	≥5 years	3677349	165.757	59.4532	380.893
Other bacteria	SALM	Salmonella spp.	2009	Incidence	Rate per 100,000	GEO	Georgia	Europe	All ages	3929047	200.043	70.181	445.777
Other bacteria	SALM	Salmonella spp.	2009	Incidence	Rate per 100,000	GHA	Ghana	Africa	<5 years	3648391	1656.47	546.236	3688.84
Other bacteria	SALM	Salmonella spp.	2009	Incidence	Rate per 100,000	GHA	Ghana	Africa	≥5 years	20906648	902.501	280.124	2010.05
Other bacteria	SALM	Salmonella spp.	2009	Incidence	Rate per 100,000	GHA	Ghana	Africa	All ages	24555039	1014.53	324.281	2296.09
Other bacteria	SALM	Salmonella spp.	2009	Incidence	Rate per 100,000	GIN	Guinea	Africa	<5 years	1703000	1410.97	537.843	2708.9
Other bacteria	SALM	Salmonella spp.	2009	Incidence	Rate per 100,000	GIN	Guinea	Africa	≥5 years	8316577	1026.64	392.089	1948.04
Other bacteria	SALM	Salmonella spp.	2009	Incidence	Rate per 100,000	GIN	Guinea	Africa	All ages	10019577	1091.97	417.873	2115.36
Other bacteria	SALM	Salmonella spp.	2009	Incidence	Rate per 100,000	GLOBAL	Global	All WHO Member States	<5 years	657002174	1148.57	523.165	1949.39
Other bacteria	SALM	Salmonella spp.	2009	Incidence	Rate per 100,000	GLOBAL	Global	All WHO Member States	≥5 years	6186865825	439.507	211.641	763.546
Other bacteria	SALM	Salmonella spp.	2009	Incidence	Rate per 100,000	GLOBAL	Global	All WHO Member States	All ages	6843867999	507.577	244.337	891.389
Other bacteria	SALM	Salmonella spp.	2009	Incidence	Rate per 100,000	GMB	Gambia	Africa	<5 years	317448	1430.28	443.088	3176.09
Other bacteria	SALM	Salmonella spp.	2009	Incidence	Rate per 100,000	GMB	Gambia	Africa	≥5 years	1526818	825.185	266.118	1878.82
Other bacteria	SALM	Salmonella spp.	2009	Incidence	Rate per 100,000	GMB	Gambia	Africa	All ages	1844266	929.338	292.791	2045.8
Other bacteria	SALM	Salmonella spp.	2009	Incidence	Rate per 100,000	GNB	Guinea-Bissau	Africa	<5 years	252748	1472.41	387.558	3954.33
Other bacteria	SALM	Salmonella spp.	2009	Incidence	Rate per 100,000	GNB	Guinea-Bissau	Africa	≥5 years	1254065	1080	268.964	2821.61
Other bacteria	SALM	Salmonella spp.	2009	Incidence	Rate per 100,000	GNB	Guinea-Bissau	Africa	All ages	1506813	1145.82	294.716	2965.37
Other bacteria	SALM	Salmonella spp.	2009	Incidence	Rate per 100,000	GNQ	Equatorial Guinea	Africa	<5 years	179378	1391.22	518.213	2743.6
Other bacteria	SALM	Salmonella spp.	2009	Incidence	Rate per 100,000	GNQ	Equatorial Guinea	Africa	≥5 years	930085	823.793	328.042	1696.96
Other bacteria	SALM	Salmonella spp.	2009	Incidence	Rate per 100,000	GNQ	Equatorial Guinea	Africa	All ages	1109463	915.535	350.02	1858.7
Other bacteria	SALM	Salmonella spp.	2009	Incidence	Rate per 100,000	GRC	Greece	Europe	<5 years	543834	1237.77	787.538	1840.85
Other bacteria	SALM	Salmonella spp.	2009	Incidence	Rate per 100,000	GRC	Greece	Europe	≥5 years	10550852	169.083	107.58	251.464
Other bacteria	SALM	Salmonella spp.	2009	Incidence	Rate per 100,000	GRC	Greece	Europe	All ages	11094686	221.467	140.909	329.371
Other bacteria	SALM	Salmonella spp.	2009	Incidence	Rate per 100,000	GRD	Grenada	Americas	<5 years	8883	410.962	138.101	906.778
Other bacteria	SALM	Salmonella spp.	2009	Incidence	Rate per 100,000	GRD	Grenada	Americas	≥5 years	102196	593.506	240.457	1192.05
Other bacteria	SALM	Salmonella spp.	2009	Incidence	Rate per 100,000	GRD	Grenada	Americas	All ages	111079	578.908	231.851	1169.73
Other bacteria	SALM	Salmonella spp.	2009	Incidence	Rate per 100,000	GTM	Guatemala	Americas	<5 years	1931197	655.7	156.081	1616.25
Other bacteria	SALM	Salmonella spp.	2009	Incidence	Rate per 100,000	GTM	Guatemala	Americas	≥5 years	12144277	419.747	101.041	988.067
Other bacteria	SALM	Salmonella spp.	2009	Incidence	Rate per 100,000	GTM	Guatemala	Americas	All ages	14075474	452.12	109.493	1065.13
Other bacteria	SALM	Salmonella spp.	2009	Incidence	Rate per 100,000	GUY	Guyana	Americas	<5 years	77980	1194.6	690.147	1936.62
Other bacteria	SALM	Salmonella spp.	2009	Incidence	Rate per 100,000	GUY	Guyana	Americas	≥5 years	675452	365.502	211.159	592.534
Other bacteria	SALM	Salmonella spp.	2009	Incidence	Rate per 100,000	GUY	Guyana	Americas	All ages	753432	451.313	260.734	731.647
Other bacteria	SALM	Salmonella spp.	2009	Incidence	Rate per 100,000	HND	Honduras	Americas	<5 years	1075788	529.762	178.769	1151.45
Other bacteria	SALM	Salmonella spp.	2009	Incidence	Rate per 100,000	HND	Honduras	Americas	≥5 years	7025584	363.062	108.366	780.888
Other bacteria	SALM	Salmonella spp.	2009	Incidence	Rate per 100,000	HND	Honduras	Americas	All ages	8101372	385.198	116.187	831.281
Other bacteria	SALM	Salmonella spp.	2009	Incidence	Rate per 100,000	HRV	Croatia	Europe	<5 years	208160	1257.3	799.963	1869.89
Other bacteria	SALM	Salmonella spp.	2009	Incidence	Rate per 100,000	HRV	Croatia	Europe	≥5 years	4105487	168.947	107.493	251.263
Other bacteria	SALM	Salmonella spp.	2009	Incidence	Rate per 100,000	HRV	Croatia	Europe	All ages	4313647	221.467	140.909	329.371
Other bacteria	SALM	Salmonella spp.	2009	Incidence	Rate per 100,000	HTI	Haiti	Americas	<5 years	1229790	820.425	297.846	1587.9
Other bacteria	SALM	Salmonella spp.	2009	Incidence	Rate per 100,000	HTI	Haiti	Americas	≥5 years	8379848	415.971	152.888	824.315
Other bacteria	SALM	Salmonella spp.	2009	Incidence	Rate per 100,000	HTI	Haiti	Americas	All ages	9609638	467.731	177.127	897.677
Other bacteria	SALM	Salmonella spp.	2009	Incidence	Rate per 100,000	HUN	Hungary	Europe	<5 years	487282	1246.3	792.964	1853.53
Other bacteria	SALM	Salmonella spp.	2009	Incidence	Rate per 100,000	HUN	Hungary	Europe	≥5 years	9522186	169.023	107.542	251.375
Other bacteria	SALM	Salmonella spp.	2009	Incidence	Rate per 100,000	HUN	Hungary	Europe	All ages	10009468	221.467	140.909	329.371
Other bacteria	SALM	Salmonella spp.	2009	Incidence	Rate per 100,000	IDN	Indonesia	South-East Asia	<5 years	23528346	1750.57	552.14	4183.09
Other bacteria	SALM	Salmonella spp.	2009	Incidence	Rate per 100,000	IDN	Indonesia	South-East Asia	≥5 years	218158069	456.54	145.731	1086.72
Other bacteria	SALM	Salmonella spp.	2009	Incidence	Rate per 100,000	IDN	Indonesia	South-East Asia	All ages	241686415	582.516	187.77	1330.89
Other bacteria	SALM	Salmonella spp.	2009	Incidence	Rate per 100,000	IND	India	South-East Asia	<5 years	130309857	1006.15	377.645	2151.41
Other bacteria	SALM	Salmonella spp.	2009	Incidence	Rate per 100,000	IND	India	South-East Asia	≥5 years	1086228686	877.42	317.361	1808.24
Other bacteria	SALM	Salmonella spp.	2009	Incidence	Rate per 100,000	IND	India	South-East Asia	All ages	1216538543	891.209	322.768	1835.07
Other bacteria	SALM	Salmonella spp.	2009	Incidence	Rate per 100,000	IRL	Ireland	Europe	<5 years	332008	825.818	525.43	1228.18
Other bacteria	SALM	Salmonella spp.	2009	Incidence	Rate per 100,000	IRL	Ireland	Europe	≥5 years	4186975	173.545	110.419	258.1
Other bacteria	SALM	Salmonella spp.	2009	Incidence	Rate per 100,000	IRL	Ireland	Europe	All ages	4518983	221.467	140.909	329.371
Other bacteria	SALM	Salmonella spp.	2009	Incidence	Rate per 100,000	IRN	Iran	Eastern Mediterranean	<5 years	6122997	659.442	172.598	1719.21
Other bacteria	SALM	Salmonella spp.	2009	Incidence	Rate per 100,000	IRN	Iran	Eastern Mediterranean	≥5 years	69855594	264.48	75.5806	659.445
Other bacteria	SALM	Salmonella spp.	2009	Incidence	Rate per 100,000	IRN	Iran	Eastern Mediterranean	All ages	75978591	296.31	89.525	747.815
Other bacteria	SALM	Salmonella spp.	2009	Incidence	Rate per 100,000	IRQ	Iraq	Eastern Mediterranean	<5 years	4551040	969.008	345.309	1829.36
Other bacteria	SALM	Salmonella spp.	2009	Incidence	Rate per 100,000	IRQ	Iraq	Eastern Mediterranean	≥5 years	25019581	292.606	107.365	584.386
Other bacteria	SALM	Salmonella spp.	2009	Incidence	Rate per 100,000	IRQ	Iraq	Eastern Mediterranean	All ages	29570621	396.707	141.371	785.606
Other bacteria	SALM	Salmonella spp.	2009	Incidence	Rate per 100,000	ISL	Iceland	Europe	<5 years	22931	845.304	537.828	1257.16
Other bacteria	SALM	Salmonella spp.	2009	Incidence	Rate per 100,000	ISL	Iceland	Europe	≥5 years	296549	173.228	110.217	257.629
Other bacteria	SALM	Salmonella spp.	2009	Incidence	Rate per 100,000	ISL	Iceland	Europe	All ages	319480	221.467	140.909	329.371
Other bacteria	SALM	Salmonella spp.	2009	Incidence	Rate per 100,000	ISR	Israel	Europe	<5 years	717031	604.451	384.584	898.954
Other bacteria	SALM	Salmonella spp.	2009	Incidence	Rate per 100,000	ISR	Israel	Europe	≥5 years	6426395	178.736	113.721	265.82
Other bacteria	SALM	Salmonella spp.	2009	Incidence	Rate per 100,000	ISR	Israel	Europe	All ages	7143426	221.467	140.909	329.371
Other bacteria	SALM	Salmonella spp.	2009	Incidence	Rate per 100,000	ITA	Italy	Europe	<5 years	2829789	1281.52	815.375	1905.91
Other bacteria	SALM	Salmonella spp.	2009	Incidence	Rate per 100,000	ITA	Italy	Europe	≥5 years	56940955	168.786	107.391	251.022
Other bacteria	SALM	Salmonella spp.	2009	Incidence	Rate per 100,000	ITA	Italy	Europe	All ages	59770744	221.467	140.909	329.371
Other bacteria	SALM	Salmonella spp.	2009	Incidence	Rate per 100,000	JAM	Jamaica	Americas	<5 years	232922	346.347	123.646	707.878
Other bacteria	SALM	Salmonella spp.	2009	Incidence	Rate per 100,000	JAM	Jamaica	Americas	≥5 years	2498395	259.936	105.971	511.823
Other bacteria	SALM	Salmonella spp.	2009	Incidence	Rate per 100,000	JAM	Jamaica	Americas	All ages	2731317	267.305	108.404	523.156
Other bacteria	SALM	Salmonella spp.	2009	Incidence	Rate per 100,000	JOR	Jordan	Eastern Mediterranean	<5 years	910400	618.24	217.591	1235.88
Other bacteria	SALM	Salmonella spp.	2009	Incidence	Rate per 100,000	JOR	Jordan	Eastern Mediterranean	≥5 years	6167372	252.444	90.3845	508.656
Other bacteria	SALM	Salmonella spp.	2009	Incidence	Rate per 100,000	JOR	Jordan	Eastern Mediterranean	All ages	7077772	299.495	107.727	599.202
Other bacteria	SALM	Salmonella spp.	2009	Incidence	Rate per 100,000	JPN	Japan	Western Pacific	<5 years	5472477	1425.16	881.973	2142.45
Other bacteria	SALM	Salmonella spp.	2009	Incidence	Rate per 100,000	JPN	Japan	Western Pacific	≥5 years	122710642	168.44	104.24	253.217
Other bacteria	SALM	Salmonella spp.	2009	Incidence	Rate per 100,000	JPN	Japan	Western Pacific	All ages	128183119	222.093	137.444	333.874
Other bacteria	SALM	Salmonella spp.	2009	Incidence	Rate per 100,000	KAZ	Kazakhstan	Europe	<5 years	1628559	305.119	101.715	683.381
Other bacteria	SALM	Salmonella spp.	2009	Incidence	Rate per 100,000	KAZ	Kazakhstan	Europe	≥5 years	14886151	77.7956	27.1522	188.557
Other bacteria	SALM	Salmonella spp.	2009	Incidence	Rate per 100,000	KAZ	Kazakhstan	Europe	All ages	16514710	100.213	34.909	229.45
Other bacteria	SALM	Salmonella spp.	2009	Incidence	Rate per 100,000	KEN	Kenya	Africa	<5 years	6728206	1554.35	598.2	3026.29
Other bacteria	SALM	Salmonella spp.	2009	Incidence	Rate per 100,000	KEN	Kenya	Africa	≥5 years	33080362	1130.55	449.5	2232
Other bacteria	SALM	Salmonella spp.	2009	Incidence	Rate per 100,000	KEN	Kenya	Africa	All ages	39808568	1202.18	476.297	2332.17
Other bacteria	SALM	Salmonella spp.	2009	Incidence	Rate per 100,000	KGZ	Kyrgyzstan	Europe	<5 years	574178	468.833	169.896	939.073
Other bacteria	SALM	Salmonella spp.	2009	Incidence	Rate per 100,000	KGZ	Kyrgyzstan	Europe	≥5 years	4781573	94.2487	33.1287	210.975
Other bacteria	SALM	Salmonella spp.	2009	Incidence	Rate per 100,000	KGZ	Kyrgyzstan	Europe	All ages	5355751	134.407	48.9795	292.417
Other bacteria	SALM	Salmonella spp.	2009	Incidence	Rate per 100,000	KHM	Cambodia	Western Pacific	<5 years	1658863	1812.56	530.307	4384.5
Other bacteria	SALM	Salmonella spp.	2009	Incidence	Rate per 100,000	KHM	Cambodia	Western Pacific	≥5 years	12505274	395.351	115.006	922.051
Other bacteria	SALM	Salmonella spp.	2009	Incidence	Rate per 100,000	KHM	Cambodia	Western Pacific	All ages	14164137	561.331	169.411	1337.84
Other bacteria	SALM	Salmonella spp.	2009	Incidence	Rate per 100,000	KIR	Kiribati	Western Pacific	<5 years	13990	1032.5	373.469	2142.96
Other bacteria	SALM	Salmonella spp.	2009	Incidence	Rate per 100,000	KIR	Kiribati	Western Pacific	≥5 years	91337	656.199	240.758	1335
Other bacteria	SALM	Salmonella spp.	2009	Incidence	Rate per 100,000	KIR	Kiribati	Western Pacific	All ages	105327	706.182	256.38	1405.43
Other bacteria	SALM	Salmonella spp.	2009	Incidence	Rate per 100,000	KNA	Saint Kitts and Nevis	Americas	<5 years	3542	1637.07	945.772	2653.94
Other bacteria	SALM	Salmonella spp.	2009	Incidence	Rate per 100,000	KNA	Saint Kitts and Nevis	Americas	≥5 years	43356	354.442	204.769	574.605
Other bacteria	SALM	Salmonella spp.	2009	Incidence	Rate per 100,000	KNA	Saint Kitts and Nevis	Americas	All ages	46898	451.313	260.734	731.647
Other bacteria	SALM	Salmonella spp.	2009	Incidence	Rate per 100,000	KOR	South Korea	Western Pacific	<5 years	2224990	1324.84	819.889	1991.64
Other bacteria	SALM	Salmonella spp.	2009	Incidence	Rate per 100,000	KOR	South Korea	Western Pacific	≥5 years	46222855	169.011	104.594	254.075
Other bacteria	SALM	Salmonella spp.	2009	Incidence	Rate per 100,000	KOR	South Korea	Western Pacific	All ages	48447845	222.093	137.444	333.874
Other bacteria	SALM	Salmonella spp.	2009	Incidence	Rate per 100,000	KWT	Kuwait	Eastern Mediterranean	<5 years	244768	940.918	333.347	2137.33
Other bacteria	SALM	Salmonella spp.	2009	Incidence	Rate per 100,000	KWT	Kuwait	Eastern Mediterranean	≥5 years	2478537	246.258	87.244	559.385
Other bacteria	SALM	Salmonella spp.	2009	Incidence	Rate per 100,000	KWT	Kuwait	Eastern Mediterranean	All ages	2723305	308.693	109.363	701.21
Other bacteria	SALM	Salmonella spp.	2009	Incidence	Rate per 100,000	LAO	Laos	Western Pacific	<5 years	776842	1555.7	576.017	3165.44
Other bacteria	SALM	Salmonella spp.	2009	Incidence	Rate per 100,000	LAO	Laos	Western Pacific	≥5 years	5418483	376.768	137.876	765.377
Other bacteria	SALM	Salmonella spp.	2009	Incidence	Rate per 100,000	LAO	Laos	Western Pacific	All ages	6195325	524.597	190.057	1064.23
Other bacteria	SALM	Salmonella spp.	2009	Incidence	Rate per 100,000	LBN	Lebanon	Eastern Mediterranean	<5 years	435424	1158.45	291.807	3270.41
Other bacteria	SALM	Salmonella spp.	2009	Incidence	Rate per 100,000	LBN	Lebanon	Eastern Mediterranean	≥5 years	4523711	362.298	97.0489	1057.2
Other bacteria	SALM	Salmonella spp.	2009	Incidence	Rate per 100,000	LBN	Lebanon	Eastern Mediterranean	All ages	4959135	432.202	117.086	1263.67
Other bacteria	SALM	Salmonella spp.	2009	Incidence	Rate per 100,000	LBR	Liberia	Africa	<5 years	660927	2128.97	796.539	3794.48
Other bacteria	SALM	Salmonella spp.	2009	Incidence	Rate per 100,000	LBR	Liberia	Africa	≥5 years	3224793	1288.74	535.763	2516.48
Other bacteria	SALM	Salmonella spp.	2009	Incidence	Rate per 100,000	LBR	Liberia	Africa	All ages	3885720	1431.65	565.506	2699.63
Other bacteria	SALM	Salmonella spp.	2009	Incidence	Rate per 100,000	LBY	Libya	Eastern Mediterranean	<5 years	698739	778.415	198.1	2364.77
Other bacteria	SALM	Salmonella spp.	2009	Incidence	Rate per 100,000	LBY	Libya	Eastern Mediterranean	≥5 years	5603065	351.538	90.0504	1026.88
Other bacteria	SALM	Salmonella spp.	2009	Incidence	Rate per 100,000	LBY	Libya	Eastern Mediterranean	All ages	6301804	398.87	98.5201	1134.64
Other bacteria	SALM	Salmonella spp.	2009	Incidence	Rate per 100,000	LCA	Saint Lucia	Americas	<5 years	12506	431.654	153.07	872.576
Other bacteria	SALM	Salmonella spp.	2009	Incidence	Rate per 100,000	LCA	Saint Lucia	Americas	≥5 years	156824	433.985	175.671	871.438
Other bacteria	SALM	Salmonella spp.	2009	Incidence	Rate per 100,000	LCA	Saint Lucia	Americas	All ages	169330	433.813	175.507	875.182
Other bacteria	SALM	Salmonella spp.	2009	Incidence	Rate per 100,000	LKA	Sri Lanka	South-East Asia	<5 years	1827512	745.603	268.69	1573.15
Other bacteria	SALM	Salmonella spp.	2009	Incidence	Rate per 100,000	LKA	Sri Lanka	South-East Asia	≥5 years	18869408	301.463	108.031	633.239
Other bacteria	SALM	Salmonella spp.	2009	Incidence	Rate per 100,000	LKA	Sri Lanka	South-East Asia	All ages	20696920	340.68	120.739	702.279
Other bacteria	SALM	Salmonella spp.	2009	Incidence	Rate per 100,000	LSO	Lesotho	Africa	<5 years	255437	1284.18	499.514	2439.39
Other bacteria	SALM	Salmonella spp.	2009	Incidence	Rate per 100,000	LSO	Lesotho	Africa	≥5 years	1718077	1224.84	469.771	2444.91
Other bacteria	SALM	Salmonella spp.	2009	Incidence	Rate per 100,000	LSO	Lesotho	Africa	All ages	1973514	1232.52	465.38	2434.3
Other bacteria	SALM	Salmonella spp.	2009	Incidence	Rate per 100,000	LTU	Lithuania	Europe	<5 years	145389	1328.79	845.447	1976.21
Other bacteria	SALM	Salmonella spp.	2009	Incidence	Rate per 100,000	LTU	Lithuania	Europe	≥5 years	3038775	168.488	107.201	250.579
Other bacteria	SALM	Salmonella spp.	2009	Incidence	Rate per 100,000	LTU	Lithuania	Europe	All ages	3184164	221.467	140.909	329.371
Other bacteria	SALM	Salmonella spp.	2009	Incidence	Rate per 100,000	LUX	Luxembourg	Europe	<5 years	28513	1050.9	668.642	1562.93
Other bacteria	SALM	Salmonella spp.	2009	Incidence	Rate per 100,000	LUX	Luxembourg	Europe	≥5 years	465358	170.647	108.575	253.79
Other bacteria	SALM	Salmonella spp.	2009	Incidence	Rate per 100,000	LUX	Luxembourg	Europe	All ages	493871	221.467	140.909	329.371
Other bacteria	SALM	Salmonella spp.	2009	Incidence	Rate per 100,000	LVA	Latvia	Europe	<5 years	111277	1179.46	750.439	1754.13
Other bacteria	SALM	Salmonella spp.	2009	Incidence	Rate per 100,000	LVA	Latvia	Europe	≥5 years	2051930	169.515	107.854	252.106
Other bacteria	SALM	Salmonella spp.	2009	Incidence	Rate per 100,000	LVA	Latvia	Europe	All ages	2163207	221.467	140.909	329.371
Other bacteria	SALM	Salmonella spp.	2009	Incidence	Rate per 100,000	MAR	Morocco	Eastern Mediterranean	<5 years	3231642	954.285	243.429	2349.76
Other bacteria	SALM	Salmonella spp.	2009	Incidence	Rate per 100,000	MAR	Morocco	Eastern Mediterranean	≥5 years	28585546	202.319	55.3532	511.449
Other bacteria	SALM	Salmonella spp.	2009	Incidence	Rate per 100,000	MAR	Morocco	Eastern Mediterranean	All ages	31817188	278.695	77.3732	693.877
Other bacteria	SALM	Salmonella spp.	2009	Incidence	Rate per 100,000	MCO	Monaco	Europe	<5 years	1265	1532.88	975.302	2279.74
Other bacteria	SALM	Salmonella spp.	2009	Incidence	Rate per 100,000	MCO	Monaco	Europe	≥5 years	30695	167.421	106.522	248.993
Other bacteria	SALM	Salmonella spp.	2009	Incidence	Rate per 100,000	MCO	Monaco	Europe	All ages	31960	221.467	140.909	329.371
Other bacteria	SALM	Salmonella spp.	2009	Incidence	Rate per 100,000	MDA	Moldova	Europe	<5 years	226143	848.912	281.519	1860.12
Other bacteria	SALM	Salmonella spp.	2009	Incidence	Rate per 100,000	MDA	Moldova	Europe	≥5 years	3516994	101.358	36.5735	242.294
Other bacteria	SALM	Salmonella spp.	2009	Incidence	Rate per 100,000	MDA	Moldova	Europe	All ages	3743137	146.522	52.1754	328.042
Other bacteria	SALM	Salmonella spp.	2009	Incidence	Rate per 100,000	MDG	Madagascar	Africa	<5 years	3527928	1763.42	390.691	4609.84
Other bacteria	SALM	Salmonella spp.	2009	Incidence	Rate per 100,000	MDG	Madagascar	Africa	≥5 years	17703071	1215.67	274.739	2973.27
Other bacteria	SALM	Salmonella spp.	2009	Incidence	Rate per 100,000	MDG	Madagascar	Africa	All ages	21230999	1306.69	296.569	3216.77
Other bacteria	SALM	Salmonella spp.	2009	Incidence	Rate per 100,000	MDV	Maldives	South-East Asia	<5 years	29924	1323.17	472.784	2688.51
Other bacteria	SALM	Salmonella spp.	2009	Incidence	Rate per 100,000	MDV	Maldives	South-East Asia	≥5 years	312193	341.931	126.023	730.051
Other bacteria	SALM	Salmonella spp.	2009	Incidence	Rate per 100,000	MDV	Maldives	South-East Asia	All ages	342117	427.757	161.379	915.754
Other bacteria	SALM	Salmonella spp.	2009	Incidence	Rate per 100,000	MEX	Mexico	Americas	<5 years	11296126	600.182	131.21	1558.35
Other bacteria	SALM	Salmonella spp.	2009	Incidence	Rate per 100,000	MEX	Mexico	Americas	≥5 years	99888379	238.978	56.3428	634.079
Other bacteria	SALM	Salmonella spp.	2009	Incidence	Rate per 100,000	MEX	Mexico	Americas	All ages	111184505	275.676	64.0453	739.585
Other bacteria	SALM	Salmonella spp.	2009	Incidence	Rate per 100,000	MHL	Marshall Islands	Western Pacific	<5 years	7510	778.222	248.769	1763.15
Other bacteria	SALM	Salmonella spp.	2009	Incidence	Rate per 100,000	MHL	Marshall Islands	Western Pacific	≥5 years	44510	425.568	141.388	919.583
Other bacteria	SALM	Salmonella spp.	2009	Incidence	Rate per 100,000	MHL	Marshall Islands	Western Pacific	All ages	52020	476.48	156.591	1026.68
Other bacteria	SALM	Salmonella spp.	2009	Incidence	Rate per 100,000	MKD	North Macedonia	Europe	<5 years	117981	421.302	133.786	916.166
Other bacteria	SALM	Salmonella spp.	2009	Incidence	Rate per 100,000	MKD	North Macedonia	Europe	≥5 years	1947017	21.2268	7.18792	51.8188
Other bacteria	SALM	Salmonella spp.	2009	Incidence	Rate per 100,000	MKD	North Macedonia	Europe	All ages	2064998	44.0845	14.9525	100.533
Other bacteria	SALM	Salmonella spp.	2009	Incidence	Rate per 100,000	MLI	Mali	Africa	<5 years	2947453	1402.5	405.957	2965.68
Other bacteria	SALM	Salmonella spp.	2009	Incidence	Rate per 100,000	MLI	Mali	Africa	≥5 years	12238412	1065.09	306.683	2394.59
Other bacteria	SALM	Salmonella spp.	2009	Incidence	Rate per 100,000	MLI	Mali	Africa	All ages	15185865	1130.58	320.566	2458.34
Other bacteria	SALM	Salmonella spp.	2009	Incidence	Rate per 100,000	MLT	Malta	Europe	<5 years	19957	1276.5	812.177	1898.44
Other bacteria	SALM	Salmonella spp.	2009	Incidence	Rate per 100,000	MLT	Malta	Europe	≥5 years	399921	168.819	107.412	251.071
Other bacteria	SALM	Salmonella spp.	2009	Incidence	Rate per 100,000	MLT	Malta	Europe	All ages	419878	221.467	140.909	329.371
Other bacteria	SALM	Salmonella spp.	2009	Incidence	Rate per 100,000	MMR	Myanmar	South-East Asia	<5 years	4567003	1361.64	498.707	2722.05
Other bacteria	SALM	Salmonella spp.	2009	Incidence	Rate per 100,000	MMR	Myanmar	South-East Asia	≥5 years	43920175	259.784	95.9742	546.981
Other bacteria	SALM	Salmonella spp.	2009	Incidence	Rate per 100,000	MMR	Myanmar	South-East Asia	All ages	48487178	363.568	131.773	765.856
Other bacteria	SALM	Salmonella spp.	2009	Incidence	Rate per 100,000	MNE	Montenegro	Europe	<5 years	38956	281.418	85.103	615.005
Other bacteria	SALM	Salmonella spp.	2009	Incidence	Rate per 100,000	MNE	Montenegro	Europe	≥5 years	593659	16.3808	5.40209	38.9858
Other bacteria	SALM	Salmonella spp.	2009	Incidence	Rate per 100,000	MNE	Montenegro	Europe	All ages	632615	32.7016	11.295	73.6801
Other bacteria	SALM	Salmonella spp.	2009	Incidence	Rate per 100,000	MNG	Mongolia	Western Pacific	<5 years	261911	524.72	187.971	1085.3
Other bacteria	SALM	Salmonella spp.	2009	Incidence	Rate per 100,000	MNG	Mongolia	Western Pacific	≥5 years	2386716	57.3974	19.7721	117.37
Other bacteria	SALM	Salmonella spp.	2009	Incidence	Rate per 100,000	MNG	Mongolia	Western Pacific	All ages	2648627	103.609	36.7964	207.894
Other bacteria	SALM	Salmonella spp.	2009	Incidence	Rate per 100,000	MOZ	Mozambique	Africa	<5 years	3874298	1092.29	323.775	2380.66
Other bacteria	SALM	Salmonella spp.	2009	Incidence	Rate per 100,000	MOZ	Mozambique	Africa	≥5 years	18220930	652.35	176.923	1401.93
Other bacteria	SALM	Salmonella spp.	2009	Incidence	Rate per 100,000	MOZ	Mozambique	Africa	All ages	22095228	729.491	204.569	1557.7
Other bacteria	SALM	Salmonella spp.	2009	Incidence	Rate per 100,000	MRT	Mauritania	Africa	<5 years	551644	1978.58	771.826	3821.13
Other bacteria	SALM	Salmonella spp.	2009	Incidence	Rate per 100,000	MRT	Mauritania	Africa	≥5 years	2680912	1292.03	482.242	2515.49
Other bacteria	SALM	Salmonella spp.	2009	Incidence	Rate per 100,000	MRT	Mauritania	Africa	All ages	3232556	1409.19	535.335	2677.04
Other bacteria	SALM	Salmonella spp.	2009	Incidence	Rate per 100,000	MUS	Mauritius	Africa	<5 years	85676	1334.66	487.027	2645.57
Other bacteria	SALM	Salmonella spp.	2009	Incidence	Rate per 100,000	MUS	Mauritius	Africa	≥5 years	1191329	385.25	157.13	821.141
Other bacteria	SALM	Salmonella spp.	2009	Incidence	Rate per 100,000	MUS	Mauritius	Africa	All ages	1277005	448.947	182.55	935.174
Other bacteria	SALM	Salmonella spp.	2009	Incidence	Rate per 100,000	MWI	Malawi	Africa	<5 years	2617723	2091.83	564.902	5242.22
Other bacteria	SALM	Salmonella spp.	2009	Incidence	Rate per 100,000	MWI	Malawi	Africa	≥5 years	11564959	1125.14	298.4	2799.52
Other bacteria	SALM	Salmonella spp.	2009	Incidence	Rate per 100,000	MWI	Malawi	Africa	All ages	14182682	1303.56	354.839	3224.89
Other bacteria	SALM	Salmonella spp.	2009	Incidence	Rate per 100,000	MYS	Malaysia	Western Pacific	<5 years	2592081	864.454	220.876	2288
Other bacteria	SALM	Salmonella spp.	2009	Incidence	Rate per 100,000	MYS	Malaysia	Western Pacific	≥5 years	25260411	546.953	131.529	1341.76
Other bacteria	SALM	Salmonella spp.	2009	Incidence	Rate per 100,000	MYS	Malaysia	Western Pacific	All ages	27852492	576.501	143.368	1438.31
Other bacteria	SALM	Salmonella spp.	2009	Incidence	Rate per 100,000	NAM	Namibia	Africa	<5 years	272111	1177.59	444.805	2290.42
Other bacteria	SALM	Salmonella spp.	2009	Incidence	Rate per 100,000	NAM	Namibia	Africa	≥5 years	1789634	1192.91	467.166	2459.43
Other bacteria	SALM	Salmonella spp.	2009	Incidence	Rate per 100,000	NAM	Namibia	Africa	All ages	2061745	1190.88	461.009	2399.14
Other bacteria	SALM	Salmonella spp.	2009	Incidence	Rate per 100,000	NER	Niger	Africa	<5 years	3213325	2141.77	796.696	3883.08
Other bacteria	SALM	Salmonella spp.	2009	Incidence	Rate per 100,000	NER	Niger	Africa	≥5 years	12433524	1108.54	445.794	2164.08
Other bacteria	SALM	Salmonella spp.	2009	Incidence	Rate per 100,000	NER	Niger	Africa	All ages	15646849	1320.73	523.403	2489.78
Other bacteria	SALM	Salmonella spp.	2009	Incidence	Rate per 100,000	NGA	Nigeria	Africa	<5 years	28633340	2214.45	602.188	6050.51
Other bacteria	SALM	Salmonella spp.	2009	Incidence	Rate per 100,000	NGA	Nigeria	Africa	≥5 years	131161274	1319.28	345.959	3447.86
Other bacteria	SALM	Salmonella spp.	2009	Incidence	Rate per 100,000	NGA	Nigeria	Africa	All ages	159794614	1479.68	384.947	3893.87
Other bacteria	SALM	Salmonella spp.	2009	Incidence	Rate per 100,000	NIC	Nicaragua	Americas	<5 years	664993	337.94	76.728	921.283
Other bacteria	SALM	Salmonella spp.	2009	Incidence	Rate per 100,000	NIC	Nicaragua	Americas	≥5 years	4951461	162.093	36.5474	477.731
Other bacteria	SALM	Salmonella spp.	2009	Incidence	Rate per 100,000	NIC	Nicaragua	Americas	All ages	5616454	182.913	41.2004	520.587
Other bacteria	SALM	Salmonella spp.	2009	Incidence	Rate per 100,000	NIU	Niue	Western Pacific	<5 years	165	655.64	405.748	985.627
Other bacteria	SALM	Salmonella spp.	2009	Incidence	Rate per 100,000	NIU	Niue	Western Pacific	≥5 years	1613	177.744	109.998	267.203
Other bacteria	SALM	Salmonella spp.	2009	Incidence	Rate per 100,000	NIU	Niue	Western Pacific	All ages	1778	222.093	137.444	333.874
Other bacteria	SALM	Salmonella spp.	2009	Incidence	Rate per 100,000	NLD	Netherlands	Europe	<5 years	941184	1072.59	682.437	1595.17
Other bacteria	SALM	Salmonella spp.	2009	Incidence	Rate per 100,000	NLD	Netherlands	Europe	≥5 years	15697315	170.436	108.44	253.476
Other bacteria	SALM	Salmonella spp.	2009	Incidence	Rate per 100,000	NLD	Netherlands	Europe	All ages	16638499	221.467	140.909	329.371
Other bacteria	SALM	Salmonella spp.	2009	Incidence	Rate per 100,000	NOR	Norway	Europe	<5 years	298461	975.589	620.722	1450.92
Other bacteria	SALM	Salmonella spp.	2009	Incidence	Rate per 100,000	NOR	Norway	Europe	≥5 years	4500663	171.458	109.091	254.996
Other bacteria	SALM	Salmonella spp.	2009	Incidence	Rate per 100,000	NOR	Norway	Europe	All ages	4799124	221.467	140.909	329.371
Other bacteria	SALM	Salmonella spp.	2009	Incidence	Rate per 100,000	NPL	Nepal	South-East Asia	<5 years	3148880	929.834	279.361	2027.41
Other bacteria	SALM	Salmonella spp.	2009	Incidence	Rate per 100,000	NPL	Nepal	South-East Asia	≥5 years	23936572	519.442	169.224	1129.07
Other bacteria	SALM	Salmonella spp.	2009	Incidence	Rate per 100,000	NPL	Nepal	South-East Asia	All ages	27085452	567.153	187.514	1243.09
Other bacteria	SALM	Salmonella spp.	2009	Incidence	Rate per 100,000	NRU	Nauru	Western Pacific	<5 years	1382	440.481	272.595	662.177
Other bacteria	SALM	Salmonella spp.	2009	Incidence	Rate per 100,000	NRU	Nauru	Western Pacific	≥5 years	8623	187.092	115.783	281.257
Other bacteria	SALM	Salmonella spp.	2009	Incidence	Rate per 100,000	NRU	Nauru	Western Pacific	All ages	10005	222.093	137.444	333.874
Other bacteria	SALM	Salmonella spp.	2009	Incidence	Rate per 100,000	NZL	New Zealand	Western Pacific	<5 years	304142	856.514	530.06	1287.6
Other bacteria	SALM	Salmonella spp.	2009	Incidence	Rate per 100,000	NZL	New Zealand	Western Pacific	≥5 years	3977332	173.58	107.421	260.943
Other bacteria	SALM	Salmonella spp.	2009	Incidence	Rate per 100,000	NZL	New Zealand	Western Pacific	All ages	4281474	222.093	137.444	333.874
Other bacteria	SALM	Salmonella spp.	2009	Incidence	Rate per 100,000	OMN	Oman	Eastern Mediterranean	<5 years	275478	815.069	288.762	1851.46
Other bacteria	SALM	Salmonella spp.	2009	Incidence	Rate per 100,000	OMN	Oman	Eastern Mediterranean	≥5 years	2379563	250.071	88.5949	568.047
Other bacteria	SALM	Salmonella spp.	2009	Incidence	Rate per 100,000	OMN	Oman	Eastern Mediterranean	All ages	2655041	308.693	109.363	701.21
Other bacteria	SALM	Salmonella spp.	2009	Incidence	Rate per 100,000	PAK	Pakistan	Eastern Mediterranean	<5 years	27512196	1215.95	341.302	2650.37
Other bacteria	SALM	Salmonella spp.	2009	Incidence	Rate per 100,000	PAK	Pakistan	Eastern Mediterranean	≥5 years	164359473	557.034	169.075	1222.83
Other bacteria	SALM	Salmonella spp.	2009	Incidence	Rate per 100,000	PAK	Pakistan	Eastern Mediterranean	All ages	191871669	651.515	195.431	1379.71
Other bacteria	SALM	Salmonella spp.	2009	Incidence	Rate per 100,000	PAN	Panama	Americas	<5 years	363404	1201.83	694.324	1948.35
Other bacteria	SALM	Salmonella spp.	2009	Incidence	Rate per 100,000	PAN	Panama	Americas	≥5 years	3169006	365.248	211.012	592.123
Other bacteria	SALM	Salmonella spp.	2009	Incidence	Rate per 100,000	PAN	Panama	Americas	All ages	3532410	451.313	260.734	731.647
Other bacteria	SALM	Salmonella spp.	2009	Incidence	Rate per 100,000	PER	Peru	Americas	<5 years	2965837	1008.25	260.021	2334.28
Other bacteria	SALM	Salmonella spp.	2009	Incidence	Rate per 100,000	PER	Peru	Americas	≥5 years	25842369	255.223	64.8825	608.376
Other bacteria	SALM	Salmonella spp.	2009	Incidence	Rate per 100,000	PER	Peru	Americas	All ages	28808206	332.748	88.5911	781.013
Other bacteria	SALM	Salmonella spp.	2009	Incidence	Rate per 100,000	PHL	Philippines	Western Pacific	<5 years	11806836	1548.93	539.398	3147.88
Other bacteria	SALM	Salmonella spp.	2009	Incidence	Rate per 100,000	PHL	Philippines	Western Pacific	≥5 years	81646802	420.087	150.062	829.518
Other bacteria	SALM	Salmonella spp.	2009	Incidence	Rate per 100,000	PHL	Philippines	Western Pacific	All ages	93453638	562.704	205.473	1132.92
Other bacteria	SALM	Salmonella spp.	2009	Incidence	Rate per 100,000	PLW	Palau	Western Pacific	<5 years	1281	749.342	230.383	1549.33
Other bacteria	SALM	Salmonella spp.	2009	Incidence	Rate per 100,000	PLW	Palau	Western Pacific	≥5 years	17583	386.98	137.003	809.39
Other bacteria	SALM	Salmonella spp.	2009	Incidence	Rate per 100,000	PLW	Palau	Western Pacific	All ages	18864	411.587	148.342	849.087
Other bacteria	SALM	Salmonella spp.	2009	Incidence	Rate per 100,000	PNG	Papua New Guinea	Western Pacific	<5 years	1024485	1486.16	335.317	3828.12
Other bacteria	SALM	Salmonella spp.	2009	Incidence	Rate per 100,000	PNG	Papua New Guinea	Western Pacific	≥5 years	6269419	521.707	122.479	1264.27
Other bacteria	SALM	Salmonella spp.	2009	Incidence	Rate per 100,000	PNG	Papua New Guinea	Western Pacific	All ages	7293904	657.172	154.186	1597.74
Other bacteria	SALM	Salmonella spp.	2009	Incidence	Rate per 100,000	POL	Poland	Europe	<5 years	1886422	1221.87	777.419	1817.19
Other bacteria	SALM	Salmonella spp.	2009	Incidence	Rate per 100,000	POL	Poland	Europe	≥5 years	36103727	169.196	107.652	251.633
Other bacteria	SALM	Salmonella spp.	2009	Incidence	Rate per 100,000	POL	Poland	Europe	All ages	37990149	221.467	140.909	329.371
Other bacteria	SALM	Salmonella spp.	2009	Incidence	Rate per 100,000	PRK	North Korea	South-East Asia	<5 years	1674283	1183.27	419.074	2504.42
Other bacteria	SALM	Salmonella spp.	2009	Incidence	Rate per 100,000	PRK	North Korea	South-East Asia	≥5 years	23149816	370.648	132.645	808.203
Other bacteria	SALM	Salmonella spp.	2009	Incidence	Rate per 100,000	PRK	North Korea	South-East Asia	All ages	24824099	425.457	156.252	898.308
Other bacteria	SALM	Salmonella spp.	2009	Incidence	Rate per 100,000	PRT	Portugal	Europe	<5 years	523275	1225.56	779.77	1822.69
Other bacteria	SALM	Salmonella spp.	2009	Incidence	Rate per 100,000	PRT	Portugal	Europe	≥5 years	10046693	169.17	107.635	251.593
Other bacteria	SALM	Salmonella spp.	2009	Incidence	Rate per 100,000	PRT	Portugal	Europe	All ages	10569968	221.467	140.909	329.371
Other bacteria	SALM	Salmonella spp.	2009	Incidence	Rate per 100,000	PRY	Paraguay	Americas	<5 years	616435	602.402	223.018	1175.63
Other bacteria	SALM	Salmonella spp.	2009	Incidence	Rate per 100,000	PRY	Paraguay	Americas	≥5 years	5024710	178.659	72.0708	357.735
Other bacteria	SALM	Salmonella spp.	2009	Incidence	Rate per 100,000	PRY	Paraguay	Americas	All ages	5641145	224.964	89.6023	451.346
Other bacteria	SALM	Salmonella spp.	2009	Incidence	Rate per 100,000	QAT	Qatar	Eastern Mediterranean	<5 years	82056	1563.2	553.809	3550.88
Other bacteria	SALM	Salmonella spp.	2009	Incidence	Rate per 100,000	QAT	Qatar	Eastern Mediterranean	≥5 years	1434698	236.943	83.9439	538.226
Other bacteria	SALM	Salmonella spp.	2009	Incidence	Rate per 100,000	QAT	Qatar	Eastern Mediterranean	All ages	1516754	308.693	109.363	701.21
Other bacteria	SALM	Salmonella spp.	2009	Incidence	Rate per 100,000	ROU	Romania	Europe	<5 years	1057006	1185.11	754.03	1762.52
Other bacteria	SALM	Salmonella spp.	2009	Incidence	Rate per 100,000	ROU	Romania	Europe	≥5 years	19589349	169.471	107.827	252.041
Other bacteria	SALM	Salmonella spp.	2009	Incidence	Rate per 100,000	ROU	Romania	Europe	All ages	20646355	221.467	140.909	329.371
Other bacteria	SALM	Salmonella spp.	2009	Incidence	Rate per 100,000	RUS	Russia	Europe	<5 years	7719861	755.927	236.307	1686.45
Other bacteria	SALM	Salmonella spp.	2009	Incidence	Rate per 100,000	RUS	Russia	Europe	≥5 years	136094523	127.289	45.4221	311.584
Other bacteria	SALM	Salmonella spp.	2009	Incidence	Rate per 100,000	RUS	Russia	Europe	All ages	143814384	161.034	56.629	380.283
Other bacteria	SALM	Salmonella spp.	2009	Incidence	Rate per 100,000	RWA	Rwanda	Africa	<5 years	1643794	1776.39	662.186	3247.69
Other bacteria	SALM	Salmonella spp.	2009	Incidence	Rate per 100,000	RWA	Rwanda	Africa	≥5 years	8288187	880.708	356.043	1698.45
Other bacteria	SALM	Salmonella spp.	2009	Incidence	Rate per 100,000	RWA	Rwanda	Africa	All ages	9931981	1028.95	407.613	1896.86
Other bacteria	SALM	Salmonella spp.	2009	Incidence	Rate per 100,000	SAU	Saudi Arabia	Eastern Mediterranean	<5 years	2435897	824.555	292.122	1873.01
Other bacteria	SALM	Salmonella spp.	2009	Incidence	Rate per 100,000	SAU	Saudi Arabia	Eastern Mediterranean	≥5 years	21314372	249.738	88.477	567.292
Other bacteria	SALM	Salmonella spp.	2009	Incidence	Rate per 100,000	SAU	Saudi Arabia	Eastern Mediterranean	All ages	23750269	308.693	109.363	701.21
Other bacteria	SALM	Salmonella spp.	2009	Incidence	Rate per 100,000	SDN	Sudan	Eastern Mediterranean	<5 years	5822357	2676.99	650.7	7152.97
Other bacteria	SALM	Salmonella spp.	2009	Incidence	Rate per 100,000	SDN	Sudan	Eastern Mediterranean	≥5 years	28265940	634.131	154.642	1690.32
Other bacteria	SALM	Salmonella spp.	2009	Incidence	Rate per 100,000	SDN	Sudan	Eastern Mediterranean	All ages	34088297	983.056	248.475	2684.09
Other bacteria	SALM	Salmonella spp.	2009	Incidence	Rate per 100,000	SEAR	South-East Asian Region	South-East Asia	<5 years	187018892	1064.08	432.498	2120.4
Other bacteria	SALM	Salmonella spp.	2009	Incidence	Rate per 100,000	SEAR	South-East Asian Region	South-East Asia	≥5 years	1612445144	734.537	303.326	1437.51
Other bacteria	SALM	Salmonella spp.	2009	Incidence	Rate per 100,000	SEAR	South-East Asian Region	South-East Asia	All ages	1799464036	768.786	311.313	1488.84
Other bacteria	SALM	Salmonella spp.	2009	Incidence	Rate per 100,000	SEN	Senegal	Africa	<5 years	2007350	2526.83	643.847	6885.32
Other bacteria	SALM	Salmonella spp.	2009	Incidence	Rate per 100,000	SEN	Senegal	Africa	≥5 years	10183532	1401.37	339.876	3560.19
Other bacteria	SALM	Salmonella spp.	2009	Incidence	Rate per 100,000	SEN	Senegal	Africa	All ages	12190882	1586.69	372.753	4107.69
Other bacteria	SALM	Salmonella spp.	2009	Incidence	Rate per 100,000	SGP	Singapore	Western Pacific	<5 years	222640	1341.24	830.039	2016.3
Other bacteria	SALM	Salmonella spp.	2009	Incidence	Rate per 100,000	SGP	Singapore	Western Pacific	≥5 years	4685234	168.911	104.532	253.926
Other bacteria	SALM	Salmonella spp.	2009	Incidence	Rate per 100,000	SGP	Singapore	Western Pacific	All ages	4907874	222.093	137.444	333.874
Other bacteria	SALM	Salmonella spp.	2009	Incidence	Rate per 100,000	SLB	Solomon Islands	Western Pacific	<5 years	79475	693.971	252.267	1415.36
Other bacteria	SALM	Salmonella spp.	2009	Incidence	Rate per 100,000	SLB	Solomon Islands	Western Pacific	≥5 years	433657	471.191	170.59	952.462
Other bacteria	SALM	Salmonella spp.	2009	Incidence	Rate per 100,000	SLB	Solomon Islands	Western Pacific	All ages	513132	505.695	185.794	1007.13
Other bacteria	SALM	Salmonella spp.	2009	Incidence	Rate per 100,000	SLE	Sierra Leone	Africa	<5 years	990872	1736.85	653.672	3101.13
Other bacteria	SALM	Salmonella spp.	2009	Incidence	Rate per 100,000	SLE	Sierra Leone	Africa	≥5 years	4979369	1057.71	423.622	2065.34
Other bacteria	SALM	Salmonella spp.	2009	Incidence	Rate per 100,000	SLE	Sierra Leone	Africa	All ages	5970241	1170.42	459.551	2196.63
Other bacteria	SALM	Salmonella spp.	2009	Incidence	Rate per 100,000	SLV	El Salvador	Americas	<5 years	589054	484.349	176.58	959.526
Other bacteria	SALM	Salmonella spp.	2009	Incidence	Rate per 100,000	SLV	El Salvador	Americas	≥5 years	5449759	181.331	72.2813	371.192
Other bacteria	SALM	Salmonella spp.	2009	Incidence	Rate per 100,000	SLV	El Salvador	Americas	All ages	6038813	210.888	82.5573	430.354
Other bacteria	SALM	Salmonella spp.	2009	Incidence	Rate per 100,000	SMR	San Marino	Europe	<5 years	1585	1144.43	728.15	1702.03
Other bacteria	SALM	Salmonella spp.	2009	Incidence	Rate per 100,000	SMR	San Marino	Europe	≥5 years	28312	169.797	108.034	252.525
Other bacteria	SALM	Salmonella spp.	2009	Incidence	Rate per 100,000	SMR	San Marino	Europe	All ages	29897	221.467	140.909	329.371
Other bacteria	SALM	Salmonella spp.	2009	Incidence	Rate per 100,000	SOM	Somalia	Eastern Mediterranean	<5 years	2340656	1808.86	616.783	3605.99
Other bacteria	SALM	Salmonella spp.	2009	Incidence	Rate per 100,000	SOM	Somalia	Eastern Mediterranean	≥5 years	9468546	820.881	289.867	1724.27
Other bacteria	SALM	Salmonella spp.	2009	Incidence	Rate per 100,000	SOM	Somalia	Eastern Mediterranean	All ages	11809202	1016.7	353.229	2051.48
Other bacteria	SALM	Salmonella spp.	2009	Incidence	Rate per 100,000	SRB	Serbia	Europe	<5 years	349499	336.242	104.562	758.391
Other bacteria	SALM	Salmonella spp.	2009	Incidence	Rate per 100,000	SRB	Serbia	Europe	≥5 years	7090389	19.6743	6.68479	47.0882
Other bacteria	SALM	Salmonella spp.	2009	Incidence	Rate per 100,000	SRB	Serbia	Europe	All ages	7439888	34.5455	11.885	78.5009
Other bacteria	SALM	Salmonella spp.	2009	Incidence	Rate per 100,000	SSD	South Sudan	Africa	<5 years	1590327	2238.39	802.523	3958.38
Other bacteria	SALM	Salmonella spp.	2009	Incidence	Rate per 100,000	SSD	South Sudan	Africa	≥5 years	7444228	1275.82	516.498	2498.25
Other bacteria	SALM	Salmonella spp.	2009	Incidence	Rate per 100,000	SSD	South Sudan	Africa	All ages	9034555	1445.25	569.809	2801.53
Other bacteria	SALM	Salmonella spp.	2009	Incidence	Rate per 100,000	STP	Sao Tome and Principe	Africa	<5 years	28999	1021.98	398.157	1971.51
Other bacteria	SALM	Salmonella spp.	2009	Incidence	Rate per 100,000	STP	Sao Tome and Principe	Africa	≥5 years	146843	761.334	283.357	1475.71
Other bacteria	SALM	Salmonella spp.	2009	Incidence	Rate per 100,000	STP	Sao Tome and Principe	Africa	All ages	175842	804.318	304.214	1535.01
Other bacteria	SALM	Salmonella spp.	2009	Incidence	Rate per 100,000	SUR	Suriname	Americas	<5 years	55299	452.965	171.172	887.74
Other bacteria	SALM	Salmonella spp.	2009	Incidence	Rate per 100,000	SUR	Suriname	Americas	≥5 years	485092	294.773	117.992	575.596
Other bacteria	SALM	Salmonella spp.	2009	Incidence	Rate per 100,000	SUR	Suriname	Americas	All ages	540391	310.961	125.007	615.552
Other bacteria	SALM	Salmonella spp.	2009	Incidence	Rate per 100,000	SVK	Slovakia	Europe	<5 years	273115	1195.42	760.592	1777.86
Other bacteria	SALM	Salmonella spp.	2009	Incidence	Rate per 100,000	SVK	Slovakia	Europe	≥5 years	5108025	169.392	107.776	251.924
Other bacteria	SALM	Salmonella spp.	2009	Incidence	Rate per 100,000	SVK	Slovakia	Europe	All ages	5381140	221.467	140.909	329.371
Other bacteria	SALM	Salmonella spp.	2009	Incidence	Rate per 100,000	SVN	Slovenia	Europe	<5 years	98264	1252.29	796.776	1862.44
Other bacteria	SALM	Salmonella spp.	2009	Incidence	Rate per 100,000	SVN	Slovenia	Europe	≥5 years	1929923	168.982	107.515	251.314
Other bacteria	SALM	Salmonella spp.	2009	Incidence	Rate per 100,000	SVN	Slovenia	Europe	All ages	2028187	221.467	140.909	329.371
Other bacteria	SALM	Salmonella spp.	2009	Incidence	Rate per 100,000	SWE	Sweden	Europe	<5 years	536983	1045.89	665.449	1555.47
Other bacteria	SALM	Salmonella spp.	2009	Incidence	Rate per 100,000	SWE	Sweden	Europe	≥5 years	8719642	170.697	108.607	253.865
Other bacteria	SALM	Salmonella spp.	2009	Incidence	Rate per 100,000	SWE	Sweden	Europe	All ages	9256625	221.467	140.909	329.371
Other bacteria	SALM	Salmonella spp.	2009	Incidence	Rate per 100,000	SWZ	Eswatini	Africa	<5 years	153630	1400.38	549.341	2681.24
Other bacteria	SALM	Salmonella spp.	2009	Incidence	Rate per 100,000	SWZ	Eswatini	Africa	≥5 years	948188	1336.78	503.065	2588.14
Other bacteria	SALM	Salmonella spp.	2009	Incidence	Rate per 100,000	SWZ	Eswatini	Africa	All ages	1101818	1345.64	509.196	2584.55
Other bacteria	SALM	Salmonella spp.	2009	Incidence	Rate per 100,000	SYC	Seychelles	Africa	<5 years	7217	574.199	200.192	1160.04
Other bacteria	SALM	Salmonella spp.	2009	Incidence	Rate per 100,000	SYC	Seychelles	Africa	≥5 years	85868	285.862	115.899	601.823
Other bacteria	SALM	Salmonella spp.	2009	Incidence	Rate per 100,000	SYC	Seychelles	Africa	All ages	93085	308.217	124.341	648.774
Other bacteria	SALM	Salmonella spp.	2009	Incidence	Rate per 100,000	SYR	Syria	Eastern Mediterranean	<5 years	2894111	687.76	237.714	1373.65
Other bacteria	SALM	Salmonella spp.	2009	Incidence	Rate per 100,000	SYR	Syria	Eastern Mediterranean	≥5 years	18829552	255.441	84.328	578.737
Other bacteria	SALM	Salmonella spp.	2009	Incidence	Rate per 100,000	SYR	Syria	Eastern Mediterranean	All ages	21723663	313.036	108.507	698.432
Other bacteria	SALM	Salmonella spp.	2009	Incidence	Rate per 100,000	TCD	Chad	Africa	<5 years	2371618	2142.55	800	3874.23
Other bacteria	SALM	Salmonella spp.	2009	Incidence	Rate per 100,000	TCD	Chad	Africa	≥5 years	9316616	1053.68	426.727	2035.91
Other bacteria	SALM	Salmonella spp.	2009	Incidence	Rate per 100,000	TCD	Chad	Africa	All ages	11688234	1274.62	516.965	2380.19
Other bacteria	SALM	Salmonella spp.	2009	Incidence	Rate per 100,000	TGO	Togo	Africa	<5 years	1048926	1855.22	683.342	3315.38
Other bacteria	SALM	Salmonella spp.	2009	Incidence	Rate per 100,000	TGO	Togo	Africa	≥5 years	5413878	1017.53	407.008	1955.74
Other bacteria	SALM	Salmonella spp.	2009	Incidence	Rate per 100,000	TGO	Togo	Africa	All ages	6462804	1153.49	461.521	2133.59
Other bacteria	SALM	Salmonella spp.	2009	Incidence	Rate per 100,000	THA	Thailand	South-East Asia	<5 years	4330814	1250.9	401.33	2894.71
Other bacteria	SALM	Salmonella spp.	2009	Incidence	Rate per 100,000	THA	Thailand	South-East Asia	≥5 years	63543535	536.3	199.618	1257.85
Other bacteria	SALM	Salmonella spp.	2009	Incidence	Rate per 100,000	THA	Thailand	South-East Asia	All ages	67874349	581.896	212.023	1348.19
Other bacteria	SALM	Salmonella spp.	2009	Incidence	Rate per 100,000	TJK	Tajikistan	Europe	<5 years	996976	1122.93	422.289	2151.35
Other bacteria	SALM	Salmonella spp.	2009	Incidence	Rate per 100,000	TJK	Tajikistan	Europe	≥5 years	6415168	264.067	97.5349	605.869
Other bacteria	SALM	Salmonella spp.	2009	Incidence	Rate per 100,000	TJK	Tajikistan	Europe	All ages	7412144	379.589	140.716	822.91
Other bacteria	SALM	Salmonella spp.	2009	Incidence	Rate per 100,000	TKM	Turkmenistan	Europe	<5 years	563889	505.662	171.323	1104.48
Other bacteria	SALM	Salmonella spp.	2009	Incidence	Rate per 100,000	TKM	Turkmenistan	Europe	≥5 years	4832913	100.391	35.5449	248.441
Other bacteria	SALM	Salmonella spp.	2009	Incidence	Rate per 100,000	TKM	Turkmenistan	Europe	All ages	5396802	142.736	50.2809	322.998
Other bacteria	SALM	Salmonella spp.	2009	Incidence	Rate per 100,000	TLS	Timor-Leste	South-East Asia	<5 years	160561	1691.78	603.768	3509.65
Other bacteria	SALM	Salmonella spp.	2009	Incidence	Rate per 100,000	TLS	Timor-Leste	South-East Asia	≥5 years	885315	462.733	165.635	981.714
Other bacteria	SALM	Salmonella spp.	2009	Incidence	Rate per 100,000	TLS	Timor-Leste	South-East Asia	All ages	1045876	651.414	235.012	1352.51
Other bacteria	SALM	Salmonella spp.	2009	Incidence	Rate per 100,000	TON	Tonga	Western Pacific	<5 years	14375	568.659	189.866	1204.89
Other bacteria	SALM	Salmonella spp.	2009	Incidence	Rate per 100,000	TON	Tonga	Western Pacific	≥5 years	92751	549.407	185.668	1220.68
Other bacteria	SALM	Salmonella spp.	2009	Incidence	Rate per 100,000	TON	Tonga	Western Pacific	All ages	107126	551.991	198.006	1198.16
Other bacteria	SALM	Salmonella spp.	2009	Incidence	Rate per 100,000	TTO	Trinidad and Tobago	Americas	<5 years	94405	1801.4	1040.71	2920.34
Other bacteria	SALM	Salmonella spp.	2009	Incidence	Rate per 100,000	TTO	Trinidad and Tobago	Americas	≥5 years	1281042	351.82	203.255	570.354
Other bacteria	SALM	Salmonella spp.	2009	Incidence	Rate per 100,000	TTO	Trinidad and Tobago	Americas	All ages	1375447	451.313	260.734	731.647
Other bacteria	SALM	Salmonella spp.	2009	Incidence	Rate per 100,000	TUN	Tunisia	Eastern Mediterranean	<5 years	873101	587.2	200.224	1169.07
Other bacteria	SALM	Salmonella spp.	2009	Incidence	Rate per 100,000	TUN	Tunisia	Eastern Mediterranean	≥5 years	9721600	191.714	71.0734	389.579
Other bacteria	SALM	Salmonella spp.	2009	Incidence	Rate per 100,000	TUN	Tunisia	Eastern Mediterranean	All ages	10594701	224.306	80.8931	455.872
Other bacteria	SALM	Salmonella spp.	2009	Incidence	Rate per 100,000	TUR	Turkey	Europe	<5 years	6239039	755.609	204.446	1722.57
Other bacteria	SALM	Salmonella spp.	2009	Incidence	Rate per 100,000	TUR	Turkey	Europe	≥5 years	65783393	255.707	69.5384	591.255
Other bacteria	SALM	Salmonella spp.	2009	Incidence	Rate per 100,000	TUR	Turkey	Europe	All ages	72022432	299.012	82.1035	673.59
Other bacteria	SALM	Salmonella spp.	2009	Incidence	Rate per 100,000	TUV	Tuvalu	Western Pacific	<5 years	1182	523.557	170.975	1052.3
Other bacteria	SALM	Salmonella spp.	2009	Incidence	Rate per 100,000	TUV	Tuvalu	Western Pacific	≥5 years	9210	412.003	148.641	893.002
Other bacteria	SALM	Salmonella spp.	2009	Incidence	Rate per 100,000	TUV	Tuvalu	Western Pacific	All ages	10392	424.691	153.039	891.49
Other bacteria	SALM	Salmonella spp.	2009	Incidence	Rate per 100,000	TZA	Tanzania	Africa	<5 years	7621348	1023.6	309.909	2147.37
Other bacteria	SALM	Salmonella spp.	2009	Incidence	Rate per 100,000	TZA	Tanzania	Africa	≥5 years	35508849	788.772	227.898	1724.4
Other bacteria	SALM	Salmonella spp.	2009	Incidence	Rate per 100,000	TZA	Tanzania	Africa	All ages	43130197	830.267	243.55	1752.22
Other bacteria	SALM	Salmonella spp.	2009	Incidence	Rate per 100,000	UGA	Uganda	Africa	<5 years	5972606	1662.71	589.734	2991.3
Other bacteria	SALM	Salmonella spp.	2009	Incidence	Rate per 100,000	UGA	Uganda	Africa	≥5 years	25015514	1023.93	415.072	1967.35
Other bacteria	SALM	Salmonella spp.	2009	Incidence	Rate per 100,000	UGA	Uganda	Africa	All ages	30988120	1147.05	457.569	2103.25
Other bacteria	SALM	Salmonella spp.	2009	Incidence	Rate per 100,000	UKR	Ukraine	Europe	<5 years	2291863	391.435	131.747	868.507
Other bacteria	SALM	Salmonella spp.	2009	Incidence	Rate per 100,000	UKR	Ukraine	Europe	≥5 years	44417410	65.4625	22.5658	143.409
Other bacteria	SALM	Salmonella spp.	2009	Incidence	Rate per 100,000	UKR	Ukraine	Europe	All ages	46709273	81.4569	29.2849	184.956
Other bacteria	SALM	Salmonella spp.	2009	Incidence	Rate per 100,000	URY	Uruguay	Americas	<5 years	238508	1713.73	990.064	2778.22
Other bacteria	SALM	Salmonella spp.	2009	Incidence	Rate per 100,000	URY	Uruguay	Americas	≥5 years	3067361	353.151	204.024	572.512
Other bacteria	SALM	Salmonella spp.	2009	Incidence	Rate per 100,000	URY	Uruguay	Americas	All ages	3305869	451.313	260.734	731.647
Other bacteria	SALM	Salmonella spp.	2009	Incidence	Rate per 100,000	USA	United States	Americas	<5 years	20660645	1834.32	1059.73	2973.71
Other bacteria	SALM	Salmonella spp.	2009	Incidence	Rate per 100,000	USA	United States	Americas	≥5 years	285859064	351.355	202.986	569.601
Other bacteria	SALM	Salmonella spp.	2009	Incidence	Rate per 100,000	USA	United States	Americas	All ages	306519709	451.313	260.734	731.647
Other bacteria	SALM	Salmonella spp.	2009	Incidence	Rate per 100,000	UZB	Uzbekistan	Europe	<5 years	2762236	179.169	66.0793	375.823
Other bacteria	SALM	Salmonella spp.	2009	Incidence	Rate per 100,000	UZB	Uzbekistan	Europe	≥5 years	24951365	61.8611	21.9328	144.08
Other bacteria	SALM	Salmonella spp.	2009	Incidence	Rate per 100,000	UZB	Uzbekistan	Europe	All ages	27713601	73.5533	26.7706	173.221
Other bacteria	SALM	Salmonella spp.	2009	Incidence	Rate per 100,000	VCT	Saint Vincent and the Grenadines	Americas	<5 years	8960	315.079	114.324	652.276
Other bacteria	SALM	Salmonella spp.	2009	Incidence	Rate per 100,000	VCT	Saint Vincent and the Grenadines	Americas	≥5 years	101814	321.238	129.522	652.946
Other bacteria	SALM	Salmonella spp.	2009	Incidence	Rate per 100,000	VCT	Saint Vincent and the Grenadines	Americas	All ages	110774	320.74	128.619	646.583
Other bacteria	SALM	Salmonella spp.	2009	Incidence	Rate per 100,000	VEN	Venezuela	Americas	<5 years	2922290	457.195	118.154	1068.1
Other bacteria	SALM	Salmonella spp.	2009	Incidence	Rate per 100,000	VEN	Venezuela	Americas	≥5 years	25327521	319.324	80.9283	750.254
Other bacteria	SALM	Salmonella spp.	2009	Incidence	Rate per 100,000	VEN	Venezuela	Americas	All ages	28249811	333.586	88.6928	765.958
Other bacteria	SALM	Salmonella spp.	2009	Incidence	Rate per 100,000	VNM	Vietnam	Western Pacific	<5 years	7360846	963.035	300.314	2080.51
Other bacteria	SALM	Salmonella spp.	2009	Incidence	Rate per 100,000	VNM	Vietnam	Western Pacific	≥5 years	78604592	431.998	134.225	930.645
Other bacteria	SALM	Salmonella spp.	2009	Incidence	Rate per 100,000	VNM	Vietnam	Western Pacific	All ages	85965438	477.468	155.826	1046.57
Other bacteria	SALM	Salmonella spp.	2009	Incidence	Rate per 100,000	VUT	Vanuatu	Western Pacific	<5 years	33044	994.928	353.616	2035.67
Other bacteria	SALM	Salmonella spp.	2009	Incidence	Rate per 100,000	VUT	Vanuatu	Western Pacific	≥5 years	196741	531.144	197.444	1083.57
Other bacteria	SALM	Salmonella spp.	2009	Incidence	Rate per 100,000	VUT	Vanuatu	Western Pacific	All ages	229785	597.838	221.172	1212.27
Other bacteria	SALM	Salmonella spp.	2009	Incidence	Rate per 100,000	WPR	Western Pacific Region	Western Pacific	<5 years	118523623	606.878	292.579	1042.75
Other bacteria	SALM	Salmonella spp.	2009	Incidence	Rate per 100,000	WPR	Western Pacific Region	Western Pacific	≥5 years	1667061314	140.1	66.3764	234.675
Other bacteria	SALM	Salmonella spp.	2009	Incidence	Rate per 100,000	WPR	Western Pacific Region	Western Pacific	All ages	1785584937	171.084	82.286	284.385
Other bacteria	SALM	Salmonella spp.	2009	Incidence	Rate per 100,000	WSM	Samoa	Western Pacific	<5 years	26326	611.986	221.031	1252.49
Other bacteria	SALM	Salmonella spp.	2009	Incidence	Rate per 100,000	WSM	Samoa	Western Pacific	≥5 years	164472	463.917	165.465	923.195
Other bacteria	SALM	Salmonella spp.	2009	Incidence	Rate per 100,000	WSM	Samoa	Western Pacific	All ages	190798	484.348	174.77	967.062
Other bacteria	SALM	Salmonella spp.	2009	Incidence	Rate per 100,000	YEM	Yemen	Eastern Mediterranean	<5 years	4221377	2720.47	956.271	5514.5
Other bacteria	SALM	Salmonella spp.	2009	Incidence	Rate per 100,000	YEM	Yemen	Eastern Mediterranean	≥5 years	21291434	573.462	195.474	1209.89
Other bacteria	SALM	Salmonella spp.	2009	Incidence	Rate per 100,000	YEM	Yemen	Eastern Mediterranean	All ages	25512811	928.708	326.864	1878.69
Other bacteria	SALM	Salmonella spp.	2009	Incidence	Rate per 100,000	ZAF	South Africa	Africa	<5 years	5448546	727.829	219.568	1804.37
Other bacteria	SALM	Salmonella spp.	2009	Incidence	Rate per 100,000	ZAF	South Africa	Africa	≥5 years	45982139	880.128	257.04	2245.68
Other bacteria	SALM	Salmonella spp.	2009	Incidence	Rate per 100,000	ZAF	South Africa	Africa	All ages	51430685	863.994	261.147	2213.18
Other bacteria	SALM	Salmonella spp.	2009	Incidence	Rate per 100,000	ZMB	Zambia	Africa	<5 years	2441501	3374.97	909.96	8641.86
Other bacteria	SALM	Salmonella spp.	2009	Incidence	Rate per 100,000	ZMB	Zambia	Africa	≥5 years	10809229	1816.91	445.258	5035.76
Other bacteria	SALM	Salmonella spp.	2009	Incidence	Rate per 100,000	ZMB	Zambia	Africa	All ages	13250730	2103.99	531.076	5739.01
Other bacteria	SALM	Salmonella spp.	2009	Incidence	Rate per 100,000	ZWE	Zimbabwe	Africa	<5 years	2082975	1448.92	401.457	3509.07
Other bacteria	SALM	Salmonella spp.	2009	Incidence	Rate per 100,000	ZWE	Zimbabwe	Africa	≥5 years	10959507	1065.96	293.16	2603.65
Other bacteria	SALM	Salmonella spp.	2009	Incidence	Rate per 100,000	ZWE	Zimbabwe	Africa	All ages	13042482	1127.12	312.194	2706.69
Other bacteria	SALM	Salmonella spp.	2009	Mortality	Number	AFG	Afghanistan	Eastern Mediterranean	<5 years	5031122	176.357	80.3855	315.658
Other bacteria	SALM	Salmonella spp.	2009	Mortality	Number	AFG	Afghanistan	Eastern Mediterranean	≥5 years	22004998	7.25712	2.96909	13.6231
Other bacteria	SALM	Salmonella spp.	2009	Mortality	Number	AFG	Afghanistan	Eastern Mediterranean	All ages	27036120	183.614	84.0497	329.017
Other bacteria	SALM	Salmonella spp.	2009	Mortality	Number	AFR	African Region	Africa	<5 years	143553737	14256.2	7191.55	27515.4
Other bacteria	SALM	Salmonella spp.	2009	Mortality	Number	AFR	African Region	Africa	≥5 years	704146215	7863.11	4092.29	13696.9
Other bacteria	SALM	Salmonella spp.	2009	Mortality	Number	AFR	African Region	Africa	All ages	847699952	22119.3	11419	40062
Other bacteria	SALM	Salmonella spp.	2009	Mortality	Number	AGO	Angola	Africa	<5 years	4088147	545.724	134.683	1214.79
Other bacteria	SALM	Salmonella spp.	2009	Mortality	Number	AGO	Angola	Africa	≥5 years	17898946	243.815	65.8984	595.411
Other bacteria	SALM	Salmonella spp.	2009	Mortality	Number	AGO	Angola	Africa	All ages	21987093	789.538	205.578	1836.31
Other bacteria	SALM	Salmonella spp.	2009	Mortality	Number	ALB	Albania	Europe	<5 years	186202	0.786355	0.241673	2.06697
Other bacteria	SALM	Salmonella spp.	2009	Mortality	Number	ALB	Albania	Europe	≥5 years	2791330	0.480401	0.143609	1.25601
Other bacteria	SALM	Salmonella spp.	2009	Mortality	Number	ALB	Albania	Europe	All ages	2977532	1.26676	0.400297	3.23301
Other bacteria	SALM	Salmonella spp.	2009	Mortality	Number	AMR	Region of the Americas	Americas	<5 years	75654134	555.791	350.107	884.622
Other bacteria	SALM	Salmonella spp.	2009	Mortality	Number	AMR	Region of the Americas	Americas	≥5 years	838457214	778.274	492.559	1214.24
Other bacteria	SALM	Salmonella spp.	2009	Mortality	Number	AMR	Region of the Americas	Americas	All ages	914111348	1334.06	855.011	2066.88
Other bacteria	SALM	Salmonella spp.	2009	Mortality	Number	AND	Andorra	Europe	<5 years	3757	0.0347077	0.0210312	0.0549636
Other bacteria	SALM	Salmonella spp.	2009	Mortality	Number	AND	Andorra	Europe	≥5 years	80401	0.0919826	0.0557369	0.145665
Other bacteria	SALM	Salmonella spp.	2009	Mortality	Number	AND	Andorra	Europe	All ages	84158	0.12669	0.0767681	0.200628
Other bacteria	SALM	Salmonella spp.	2009	Mortality	Number	ARE	United Arab Emirates	Eastern Mediterranean	<5 years	375097	2.08886	0.71609	4.63209
Other bacteria	SALM	Salmonella spp.	2009	Mortality	Number	ARE	United Arab Emirates	Eastern Mediterranean	≥5 years	6216883	5.53591	1.89778	12.276
Other bacteria	SALM	Salmonella spp.	2009	Mortality	Number	ARE	United Arab Emirates	Eastern Mediterranean	All ages	6591980	7.62477	2.61387	16.9081
Other bacteria	SALM	Salmonella spp.	2009	Mortality	Number	ARG	Argentina	Americas	<5 years	3552766	6.97343	1.89417	15.5712
Other bacteria	SALM	Salmonella spp.	2009	Mortality	Number	ARG	Argentina	Americas	≥5 years	37086358	12.209	3.58067	27.1063
Other bacteria	SALM	Salmonella spp.	2009	Mortality	Number	ARG	Argentina	Americas	All ages	40639124	19.1824	5.55952	43.2632
Other bacteria	SALM	Salmonella spp.	2009	Mortality	Number	ARM	Armenia	Europe	<5 years	198078	0.92011	0.412153	1.91101
Other bacteria	SALM	Salmonella spp.	2009	Mortality	Number	ARM	Armenia	Europe	≥5 years	2754699	0.190341	0.0932682	0.403075
Other bacteria	SALM	Salmonella spp.	2009	Mortality	Number	ARM	Armenia	Europe	All ages	2952777	1.11045	0.513493	2.29716
Other bacteria	SALM	Salmonella spp.	2009	Mortality	Number	ATG	Antigua and Barbuda	Americas	<5 years	6420	0.0259644	0.0146084	0.039818
Other bacteria	SALM	Salmonella spp.	2009	Mortality	Number	ATG	Antigua and Barbuda	Americas	≥5 years	77127	0.0688109	0.0387153	0.105526
Other bacteria	SALM	Salmonella spp.	2009	Mortality	Number	ATG	Antigua and Barbuda	Americas	All ages	83547	0.0947753	0.0533237	0.145344
Other bacteria	SALM	Salmonella spp.	2009	Mortality	Number	AUS	Australia	Western Pacific	<5 years	1412617	4.3487	2.12009	8.21365
Other bacteria	SALM	Salmonella spp.	2009	Mortality	Number	AUS	Australia	Western Pacific	≥5 years	20174104	11.5249	5.61867	21.7678
Other bacteria	SALM	Salmonella spp.	2009	Mortality	Number	AUS	Australia	Western Pacific	All ages	21586721	15.8736	7.73876	29.9815
Other bacteria	SALM	Salmonella spp.	2009	Mortality	Number	AUT	Austria	Europe	<5 years	396285	3.43818	2.08337	5.44475
Other bacteria	SALM	Salmonella spp.	2009	Mortality	Number	AUT	Austria	Europe	≥5 years	7940483	9.11188	5.52135	14.4297
Other bacteria	SALM	Salmonella spp.	2009	Mortality	Number	AUT	Austria	Europe	All ages	8336768	12.5501	7.60472	19.8744
Other bacteria	SALM	Salmonella spp.	2009	Mortality	Number	AZE	Azerbaijan	Europe	<5 years	766587	19.192	8.55006	39.6118
Other bacteria	SALM	Salmonella spp.	2009	Mortality	Number	AZE	Azerbaijan	Europe	≥5 years	8232407	1.10808	0.519248	2.44763
Other bacteria	SALM	Salmonella spp.	2009	Mortality	Number	AZE	Azerbaijan	Europe	All ages	8998994	20.3001	9.12615	41.9723
Other bacteria	SALM	Salmonella spp.	2009	Mortality	Number	BDI	Burundi	Africa	<5 years	1679988	140.766	77.0093	235.412
Other bacteria	SALM	Salmonella spp.	2009	Mortality	Number	BDI	Burundi	Africa	≥5 years	7015682	86.0147	41.1066	160.055
Other bacteria	SALM	Salmonella spp.	2009	Mortality	Number	BDI	Burundi	Africa	All ages	8695670	226.781	119.092	387.907
Other bacteria	SALM	Salmonella spp.	2009	Mortality	Number	BEL	Belgium	Europe	<5 years	617537	4.43489	2.68733	7.02315
Other bacteria	SALM	Salmonella spp.	2009	Mortality	Number	BEL	Belgium	Europe	≥5 years	10136016	11.7534	7.12196	18.6128
Other bacteria	SALM	Salmonella spp.	2009	Mortality	Number	BEL	Belgium	Europe	All ages	10753553	16.1883	9.80929	25.6359
Other bacteria	SALM	Salmonella spp.	2009	Mortality	Number	BEN	Benin	Africa	<5 years	1622708	143.075	79.0034	254.185
Other bacteria	SALM	Salmonella spp.	2009	Mortality	Number	BEN	Benin	Africa	≥5 years	7744478	119.264	61.2601	221.9
Other bacteria	SALM	Salmonella spp.	2009	Mortality	Number	BEN	Benin	Africa	All ages	9367186	262.34	144.558	471.744
Other bacteria	SALM	Salmonella spp.	2009	Mortality	Number	BFA	Burkina Faso	Africa	<5 years	2828701	195.992	67.8852	433.64
Other bacteria	SALM	Salmonella spp.	2009	Mortality	Number	BFA	Burkina Faso	Africa	≥5 years	12651644	184.244	63.1814	414.644
Other bacteria	SALM	Salmonella spp.	2009	Mortality	Number	BFA	Burkina Faso	Africa	All ages	15480345	380.235	129.59	831.679
Other bacteria	SALM	Salmonella spp.	2009	Mortality	Number	BGD	Bangladesh	South-East Asia	<5 years	17376055	398.825	192.131	703.605
Other bacteria	SALM	Salmonella spp.	2009	Mortality	Number	BGD	Bangladesh	South-East Asia	≥5 years	132816849	486.318	203.739	882.327
Other bacteria	SALM	Salmonella spp.	2009	Mortality	Number	BGD	Bangladesh	South-East Asia	All ages	150192904	885.142	408.225	1549.33
Other bacteria	SALM	Salmonella spp.	2009	Mortality	Number	BGR	Bulgaria	Europe	<5 years	354777	0.356926	0.103601	0.875245
Other bacteria	SALM	Salmonella spp.	2009	Mortality	Number	BGR	Bulgaria	Europe	≥5 years	7156059	0.417461	0.135901	1.06742
Other bacteria	SALM	Salmonella spp.	2009	Mortality	Number	BGR	Bulgaria	Europe	All ages	7510836	0.774387	0.250899	1.78029
Other bacteria	SALM	Salmonella spp.	2009	Mortality	Number	BHR	Bahrain	Eastern Mediterranean	<5 years	88244	0.365183	0.12519	0.809801
Other bacteria	SALM	Salmonella spp.	2009	Mortality	Number	BHR	Bahrain	Eastern Mediterranean	≥5 years	1064193	0.967811	0.331779	2.14614
Other bacteria	SALM	Salmonella spp.	2009	Mortality	Number	BHR	Bahrain	Eastern Mediterranean	All ages	1152437	1.33299	0.456968	2.95594
Other bacteria	SALM	Salmonella spp.	2009	Mortality	Number	BHS	Bahamas	Americas	<5 years	27869	0.112009	0.0630202	0.171774
Other bacteria	SALM	Salmonella spp.	2009	Mortality	Number	BHS	Bahamas	Americas	≥5 years	332550	0.296848	0.167016	0.455235
Other bacteria	SALM	Salmonella spp.	2009	Mortality	Number	BHS	Bahamas	Americas	All ages	360419	0.408858	0.230037	0.627009
Other bacteria	SALM	Salmonella spp.	2009	Mortality	Number	BIH	Bosnia and Herzegovina	Europe	<5 years	184423	0.0424204	0.0192833	0.0872177
Other bacteria	SALM	Salmonella spp.	2009	Mortality	Number	BIH	Bosnia and Herzegovina	Europe	≥5 years	3729134	0.855596	0.38368	1.95603
Other bacteria	SALM	Salmonella spp.	2009	Mortality	Number	BIH	Bosnia and Herzegovina	Europe	All ages	3913557	0.898016	0.405707	2.04029
Other bacteria	SALM	Salmonella spp.	2009	Mortality	Number	BLR	Belarus	Europe	<5 years	478430	0.180741	0.0808556	0.387703
Other bacteria	SALM	Salmonella spp.	2009	Mortality	Number	BLR	Belarus	Europe	≥5 years	9036194	0.270127	0.131535	0.592111
Other bacteria	SALM	Salmonella spp.	2009	Mortality	Number	BLR	Belarus	Europe	All ages	9514624	0.450868	0.215585	0.958951
Other bacteria	SALM	Salmonella spp.	2009	Mortality	Number	BLZ	Belize	Americas	<5 years	37966	0.326503	0.156158	0.635615
Other bacteria	SALM	Salmonella spp.	2009	Mortality	Number	BLZ	Belize	Americas	≥5 years	270530	0.144273	0.0684771	0.272994
Other bacteria	SALM	Salmonella spp.	2009	Mortality	Number	BLZ	Belize	Americas	All ages	308496	0.470777	0.242203	0.892423
Other bacteria	SALM	Salmonella spp.	2009	Mortality	Number	BOL	Bolivia	Americas	<5 years	1210866	28.5147	12.3809	56.5685
Other bacteria	SALM	Salmonella spp.	2009	Mortality	Number	BOL	Bolivia	Americas	≥5 years	8722565	13.2257	5.203	26.5569
Other bacteria	SALM	Salmonella spp.	2009	Mortality	Number	BOL	Bolivia	Americas	All ages	9933431	41.7404	17.8086	79.7828
Other bacteria	SALM	Salmonella spp.	2009	Mortality	Number	BRA	Brazil	Americas	<5 years	15202182	71.144	32.1944	135.595
Other bacteria	SALM	Salmonella spp.	2009	Mortality	Number	BRA	Brazil	Americas	≥5 years	176048650	130.518	54.7413	260.755
Other bacteria	SALM	Salmonella spp.	2009	Mortality	Number	BRA	Brazil	Americas	All ages	191250832	201.662	87.4491	386.022
Other bacteria	SALM	Salmonella spp.	2009	Mortality	Number	BRB	Barbados	Americas	<5 years	18327	0.0849888	0.0478175	0.130336
Other bacteria	SALM	Salmonella spp.	2009	Mortality	Number	BRB	Barbados	Americas	≥5 years	255146	0.225238	0.126726	0.345416
Other bacteria	SALM	Salmonella spp.	2009	Mortality	Number	BRB	Barbados	Americas	All ages	273473	0.310226	0.174544	0.475752
Other bacteria	SALM	Salmonella spp.	2009	Mortality	Number	BRN	Brunei	Western Pacific	<5 years	30746	0.0768161	0.0374496	0.145087
Other bacteria	SALM	Salmonella spp.	2009	Mortality	Number	BRN	Brunei	Western Pacific	≥5 years	350565	0.203578	0.0992491	0.38451
Other bacteria	SALM	Salmonella spp.	2009	Mortality	Number	BRN	Brunei	Western Pacific	All ages	381311	0.280394	0.136699	0.529598
Other bacteria	SALM	Salmonella spp.	2009	Mortality	Number	BTN	Bhutan	South-East Asia	<5 years	65657	1.47394	0.67546	2.67465
Other bacteria	SALM	Salmonella spp.	2009	Mortality	Number	BTN	Bhutan	South-East Asia	≥5 years	624526	4.65666	1.94731	8.73819
Other bacteria	SALM	Salmonella spp.	2009	Mortality	Number	BTN	Bhutan	South-East Asia	All ages	690183	6.1306	2.7006	11.0319
Other bacteria	SALM	Salmonella spp.	2009	Mortality	Number	BWA	Botswana	Africa	<5 years	248494	5.8685	2.63605	10.7437
Other bacteria	SALM	Salmonella spp.	2009	Mortality	Number	BWA	Botswana	Africa	≥5 years	1721365	15.6529	6.84906	29.8626
Other bacteria	SALM	Salmonella spp.	2009	Mortality	Number	BWA	Botswana	Africa	All ages	1969859	21.5214	9.7895	38.0419
Other bacteria	SALM	Salmonella spp.	2009	Mortality	Number	CAF	Central African Republic	Africa	<5 years	810592	81.1715	25.8721	204.115
Other bacteria	SALM	Salmonella spp.	2009	Mortality	Number	CAF	Central African Republic	Africa	≥5 years	3798215	61.0834	18.7732	147.692
Other bacteria	SALM	Salmonella spp.	2009	Mortality	Number	CAF	Central African Republic	Africa	All ages	4608807	142.255	45.3718	334.634
Other bacteria	SALM	Salmonella spp.	2009	Mortality	Number	CAN	Canada	Americas	<5 years	1824777	10.453	5.88122	16.0304
Other bacteria	SALM	Salmonella spp.	2009	Mortality	Number	CAN	Canada	Americas	≥5 years	31810529	27.7027	15.5864	42.4838
Other bacteria	SALM	Salmonella spp.	2009	Mortality	Number	CAN	Canada	Americas	All ages	33635306	38.1557	21.4677	58.5142
Other bacteria	SALM	Salmonella spp.	2009	Mortality	Number	CHE	Switzerland	Europe	<5 years	376563	3.17386	1.9232	5.02617
Other bacteria	SALM	Salmonella spp.	2009	Mortality	Number	CHE	Switzerland	Europe	≥5 years	7319297	8.41139	5.09689	13.3204
Other bacteria	SALM	Salmonella spp.	2009	Mortality	Number	CHE	Switzerland	Europe	All ages	7695860	11.5852	7.02009	18.3465
Other bacteria	SALM	Salmonella spp.	2009	Mortality	Number	CHL	Chile	Americas	<5 years	1169027	5.2595	2.95917	8.06578
Other bacteria	SALM	Salmonella spp.	2009	Mortality	Number	CHL	Chile	Americas	≥5 years	15754757	13.9388	7.8424	21.376
Other bacteria	SALM	Salmonella spp.	2009	Mortality	Number	CHL	Chile	Americas	All ages	16923784	19.1983	10.8016	29.4418
Other bacteria	SALM	Salmonella spp.	2009	Mortality	Number	CHN	China	Western Pacific	<5 years	83079972	570.903	264.172	1015.34
Other bacteria	SALM	Salmonella spp.	2009	Mortality	Number	CHN	China	Western Pacific	≥5 years	1254873665	234.881	112.585	434.338
Other bacteria	SALM	Salmonella spp.	2009	Mortality	Number	CHN	China	Western Pacific	All ages	1337953637	805.783	390.501	1451.7
Other bacteria	SALM	Salmonella spp.	2009	Mortality	Number	CIV	Cote d'Ivoire	Africa	<5 years	3771387	171.22	97.718	299.803
Other bacteria	SALM	Salmonella spp.	2009	Mortality	Number	CIV	Cote d'Ivoire	Africa	≥5 years	17983348	106.301	55.2979	194.672
Other bacteria	SALM	Salmonella spp.	2009	Mortality	Number	CIV	Cote d'Ivoire	Africa	All ages	21754735	277.521	155.212	492.893
Other bacteria	SALM	Salmonella spp.	2009	Mortality	Number	CMR	Cameroon	Africa	<5 years	3258898	415.035	150.039	994.232
Other bacteria	SALM	Salmonella spp.	2009	Mortality	Number	CMR	Cameroon	Africa	≥5 years	15581255	156.701	54.5583	386.136
Other bacteria	SALM	Salmonella spp.	2009	Mortality	Number	CMR	Cameroon	Africa	All ages	18840153	571.736	200.824	1381.02
Other bacteria	SALM	Salmonella spp.	2009	Mortality	Number	COD	Democratic Republic of Congo	Africa	<5 years	12010064	947.343	505.933	1617.96
Other bacteria	SALM	Salmonella spp.	2009	Mortality	Number	COD	Democratic Republic of Congo	Africa	≥5 years	53361510	643.011	334.955	1197.19
Other bacteria	SALM	Salmonella spp.	2009	Mortality	Number	COD	Democratic Republic of Congo	Africa	All ages	65371574	1590.35	880.251	2718.33
Other bacteria	SALM	Salmonella spp.	2009	Mortality	Number	COG	Congo	Africa	<5 years	676334	30.6676	16.9595	52.5402
Other bacteria	SALM	Salmonella spp.	2009	Mortality	Number	COG	Congo	Africa	≥5 years	3498426	27.5278	14.1871	52.1637
Other bacteria	SALM	Salmonella spp.	2009	Mortality	Number	COG	Congo	Africa	All ages	4174760	58.1954	32.1635	104.01
Other bacteria	SALM	Salmonella spp.	2009	Mortality	Number	COK	Cook Islands	Western Pacific	<5 years	1539	0.00326857	0.0015935	0.00617354
Other bacteria	SALM	Salmonella spp.	2009	Mortality	Number	COK	Cook Islands	Western Pacific	≥5 years	14686	0.00866238	0.0042231	0.0163611
Other bacteria	SALM	Salmonella spp.	2009	Mortality	Number	COK	Cook Islands	Western Pacific	All ages	16225	0.0119309	0.00581661	0.0225347
Other bacteria	SALM	Salmonella spp.	2009	Mortality	Number	COL	Colombia	Americas	<5 years	3985133	19.5806	7.61048	44.8994
Other bacteria	SALM	Salmonella spp.	2009	Mortality	Number	COL	Colombia	Americas	≥5 years	40030351	19.8278	7.29649	45.9387
Other bacteria	SALM	Salmonella spp.	2009	Mortality	Number	COL	Colombia	Americas	All ages	44015484	39.4084	15.1131	90.8524
Other bacteria	SALM	Salmonella spp.	2009	Mortality	Number	COM	Comoros	Africa	<5 years	94930	5.85781	3.1076	10.5497
Other bacteria	SALM	Salmonella spp.	2009	Mortality	Number	COM	Comoros	Africa	≥5 years	540636	3.85644	1.9737	6.9678
Other bacteria	SALM	Salmonella spp.	2009	Mortality	Number	COM	Comoros	Africa	All ages	635566	9.71425	5.27478	17.7047
Other bacteria	SALM	Salmonella spp.	2009	Mortality	Number	CPV	Cape Verde	Africa	<5 years	53919	0.475897	0.148425	1.16773
Other bacteria	SALM	Salmonella spp.	2009	Mortality	Number	CPV	Cape Verde	Africa	≥5 years	449922	1.36683	0.361789	3.56036
Other bacteria	SALM	Salmonella spp.	2009	Mortality	Number	CPV	Cape Verde	Africa	All ages	503841	1.84273	0.500889	4.74565
Other bacteria	SALM	Salmonella spp.	2009	Mortality	Number	CRI	Costa Rica	Americas	<5 years	361238	0.403747	0.180767	0.780716
Other bacteria	SALM	Salmonella spp.	2009	Mortality	Number	CRI	Costa Rica	Americas	≥5 years	4108964	2.85725	1.37494	5.4586
Other bacteria	SALM	Salmonella spp.	2009	Mortality	Number	CRI	Costa Rica	Americas	All ages	4470202	3.26099	1.60942	6.05114
Other bacteria	SALM	Salmonella spp.	2009	Mortality	Number	CUB	Cuba	Americas	<5 years	618079	0.395164	0.125615	0.887347
Other bacteria	SALM	Salmonella spp.	2009	Mortality	Number	CUB	Cuba	Americas	≥5 years	10675395	7.46232	2.60189	16.2734
Other bacteria	SALM	Salmonella spp.	2009	Mortality	Number	CUB	Cuba	Americas	All ages	11293474	7.85748	2.7739	17.1719
Other bacteria	SALM	Salmonella spp.	2009	Mortality	Number	CYP	Cyprus	Europe	<5 years	61597	0.453728	0.274937	0.718529
Other bacteria	SALM	Salmonella spp.	2009	Mortality	Number	CYP	Cyprus	Europe	≥5 years	1038585	1.20247	0.728639	1.90425
Other bacteria	SALM	Salmonella spp.	2009	Mortality	Number	CYP	Cyprus	Europe	All ages	1100182	1.6562	1.00358	2.62278
Other bacteria	SALM	Salmonella spp.	2009	Mortality	Number	CZE	Czechia	Europe	<5 years	543562	4.28916	2.59902	6.79236
Other bacteria	SALM	Salmonella spp.	2009	Mortality	Number	CZE	Czechia	Europe	≥5 years	9856616	11.3671	6.88793	18.0011
Other bacteria	SALM	Salmonella spp.	2009	Mortality	Number	CZE	Czechia	Europe	All ages	10400178	15.6563	9.48694	24.7935
Other bacteria	SALM	Salmonella spp.	2009	Mortality	Number	DEU	Germany	Europe	<5 years	3458050	33.4104	20.245	52.9091
Other bacteria	SALM	Salmonella spp.	2009	Mortality	Number	DEU	Germany	Europe	≥5 years	77554102	88.5443	53.6535	140.22
Other bacteria	SALM	Salmonella spp.	2009	Mortality	Number	DEU	Germany	Europe	All ages	81012152	121.955	73.8985	193.129
Other bacteria	SALM	Salmonella spp.	2009	Mortality	Number	DJI	Djibouti	Eastern Mediterranean	<5 years	118189	5.93044	2.76174	10.8065
Other bacteria	SALM	Salmonella spp.	2009	Mortality	Number	DJI	Djibouti	Eastern Mediterranean	≥5 years	783793	6.35993	3.03935	11.3787
Other bacteria	SALM	Salmonella spp.	2009	Mortality	Number	DJI	Djibouti	Eastern Mediterranean	All ages	901982	12.2904	6.13879	22.5075
Other bacteria	SALM	Salmonella spp.	2009	Mortality	Number	DMA	Dominica	Americas	<5 years	5121	0	0	0
Other bacteria	SALM	Salmonella spp.	2009	Mortality	Number	DMA	Dominica	Americas	≥5 years	63731	0.0500679	0.0238986	0.0960379
Other bacteria	SALM	Salmonella spp.	2009	Mortality	Number	DMA	Dominica	Americas	All ages	68852	0.0500679	0.0238986	0.0960379
Other bacteria	SALM	Salmonella spp.	2009	Mortality	Number	DNK	Denmark	Europe	<5 years	326924	2.27303	1.37734	3.59959
Other bacteria	SALM	Salmonella spp.	2009	Mortality	Number	DNK	Denmark	Europe	≥5 years	5184619	6.02398	3.65024	9.53965
Other bacteria	SALM	Salmonella spp.	2009	Mortality	Number	DNK	Denmark	Europe	All ages	5511543	8.29701	5.02758	13.1392
Other bacteria	SALM	Salmonella spp.	2009	Mortality	Number	DOM	Dominican Republic	Americas	<5 years	999012	20.704	10.2789	37.652
Other bacteria	SALM	Salmonella spp.	2009	Mortality	Number	DOM	Dominican Republic	Americas	≥5 years	8634091	8.88114	4.07504	17.0118
Other bacteria	SALM	Salmonella spp.	2009	Mortality	Number	DOM	Dominican Republic	Americas	All ages	9633103	29.5851	14.9622	55.2275
Other bacteria	SALM	Salmonella spp.	2009	Mortality	Number	DZA	Algeria	Africa	<5 years	3602488	39.5088	22.6395	68.1701
Other bacteria	SALM	Salmonella spp.	2009	Mortality	Number	DZA	Algeria	Africa	≥5 years	31544448	5.02745	2.52247	9.17058
Other bacteria	SALM	Salmonella spp.	2009	Mortality	Number	DZA	Algeria	Africa	All ages	35146936	44.5362	25.5762	76.9887
Other bacteria	SALM	Salmonella spp.	2009	Mortality	Number	ECU	Ecuador	Americas	<5 years	1586787	3.36613	1.48759	6.66328
Other bacteria	SALM	Salmonella spp.	2009	Mortality	Number	ECU	Ecuador	Americas	≥5 years	13112960	8.6631	3.6817	17.3945
Other bacteria	SALM	Salmonella spp.	2009	Mortality	Number	ECU	Ecuador	Americas	All ages	14699747	12.0292	5.17604	23.9711
Other bacteria	SALM	Salmonella spp.	2009	Mortality	Number	EGY	Egypt	Eastern Mediterranean	<5 years	10692454	79.1005	23.0497	193.491
Other bacteria	SALM	Salmonella spp.	2009	Mortality	Number	EGY	Egypt	Eastern Mediterranean	≥5 years	75972739	12.6376	3.50954	30.7104
Other bacteria	SALM	Salmonella spp.	2009	Mortality	Number	EGY	Egypt	Eastern Mediterranean	All ages	86665193	91.7381	26.5904	229.52
Other bacteria	SALM	Salmonella spp.	2009	Mortality	Number	EMR	Eastern Mediterranean Region	Eastern Mediterranean	<5 years	78957345	2804.65	1424.01	5077.91
Other bacteria	SALM	Salmonella spp.	2009	Mortality	Number	EMR	Eastern Mediterranean Region	Eastern Mediterranean	≥5 years	525341190	1249.65	549.196	2475.46
Other bacteria	SALM	Salmonella spp.	2009	Mortality	Number	EMR	Eastern Mediterranean Region	Eastern Mediterranean	All ages	604298535	4054.3	2054.17	7411.16
Other bacteria	SALM	Salmonella spp.	2009	Mortality	Number	ERI	Eritrea	Africa	<5 years	455866	19.7223	10.572	33.4363
Other bacteria	SALM	Salmonella spp.	2009	Mortality	Number	ERI	Eritrea	Africa	≥5 years	2406087	48.8382	22.6144	92.6148
Other bacteria	SALM	Salmonella spp.	2009	Mortality	Number	ERI	Eritrea	Africa	All ages	2861953	68.5606	33.8995	126.117
Other bacteria	SALM	Salmonella spp.	2009	Mortality	Number	ESP	Spain	Europe	<5 years	2469022	19.1837	11.6244	30.3795
Other bacteria	SALM	Salmonella spp.	2009	Mortality	Number	ESP	Spain	Europe	≥5 years	44046783	50.8406	30.8069	80.5119
Other bacteria	SALM	Salmonella spp.	2009	Mortality	Number	ESP	Spain	Europe	All ages	46515805	70.0243	42.4313	110.891
Other bacteria	SALM	Salmonella spp.	2009	Mortality	Number	EST	Estonia	Europe	<5 years	74570	0.550874	0.333803	0.872371
Other bacteria	SALM	Salmonella spp.	2009	Mortality	Number	EST	Estonia	Europe	≥5 years	1261168	1.45993	0.884645	2.31196
Other bacteria	SALM	Salmonella spp.	2009	Mortality	Number	EST	Estonia	Europe	All ages	1335738	2.0108	1.21845	3.18433
Other bacteria	SALM	Salmonella spp.	2009	Mortality	Number	ETH	Ethiopia	Africa	<5 years	15238317	1122.29	397.581	2519.02
Other bacteria	SALM	Salmonella spp.	2009	Mortality	Number	ETH	Ethiopia	Africa	≥5 years	71527606	1070.14	372.978	2306.93
Other bacteria	SALM	Salmonella spp.	2009	Mortality	Number	ETH	Ethiopia	Africa	All ages	86765923	2192.43	779.15	4785.46
Other bacteria	SALM	Salmonella spp.	2009	Mortality	Number	EUR	European Region	Europe	<5 years	53294443	369.858	250.746	560.935
Other bacteria	SALM	Salmonella spp.	2009	Mortality	Number	EUR	European Region	Europe	≥5 years	839414748	599.644	384.249	941.335
Other bacteria	SALM	Salmonella spp.	2009	Mortality	Number	EUR	European Region	Europe	All ages	892709191	969.502	649.648	1430.32
Other bacteria	SALM	Salmonella spp.	2009	Mortality	Number	FIN	Finland	Europe	<5 years	295009	2.19662	1.33104	3.47859
Other bacteria	SALM	Salmonella spp.	2009	Mortality	Number	FIN	Finland	Europe	≥5 years	5031269	5.82149	3.52754	9.21899
Other bacteria	SALM	Salmonella spp.	2009	Mortality	Number	FIN	Finland	Europe	All ages	5326278	8.01811	4.85858	12.6976
Other bacteria	SALM	Salmonella spp.	2009	Mortality	Number	FJI	Fiji	Western Pacific	<5 years	101087	0.785834	0.365289	1.42976
Other bacteria	SALM	Salmonella spp.	2009	Mortality	Number	FJI	Fiji	Western Pacific	≥5 years	804408	3.88336	1.7745	7.41657
Other bacteria	SALM	Salmonella spp.	2009	Mortality	Number	FJI	Fiji	Western Pacific	All ages	905495	4.66919	2.18015	8.78963
Other bacteria	SALM	Salmonella spp.	2009	Mortality	Number	FRA	France	Europe	<5 years	3865680	25.9617	15.7315	41.1132
Other bacteria	SALM	Salmonella spp.	2009	Mortality	Number	FRA	France	Europe	≥5 years	59085181	68.8037	41.6917	108.958
Other bacteria	SALM	Salmonella spp.	2009	Mortality	Number	FRA	France	Europe	All ages	62950861	94.7654	57.4232	150.072
Other bacteria	SALM	Salmonella spp.	2009	Mortality	Number	FSM	Micronesia	Western Pacific	<5 years	12819	0.285022	0.110225	0.524843
Other bacteria	SALM	Salmonella spp.	2009	Mortality	Number	FSM	Micronesia	Western Pacific	≥5 years	95629	0.20601	0.0955745	0.376198
Other bacteria	SALM	Salmonella spp.	2009	Mortality	Number	FSM	Micronesia	Western Pacific	All ages	108448	0.491032	0.22019	0.885221
Other bacteria	SALM	Salmonella spp.	2009	Mortality	Number	GAB	Gabon	Africa	<5 years	234162	8.66593	3.06702	19.9088
Other bacteria	SALM	Salmonella spp.	2009	Mortality	Number	GAB	Gabon	Africa	≥5 years	1399230	7.15659	2.56742	16.984
Other bacteria	SALM	Salmonella spp.	2009	Mortality	Number	GAB	Gabon	Africa	All ages	1633392	15.8225	5.7624	36.4331
Other bacteria	SALM	Salmonella spp.	2009	Mortality	Number	GBR	United Kingdom	Europe	<5 years	3812781	25.679	15.5602	40.6657
Other bacteria	SALM	Salmonella spp.	2009	Mortality	Number	GBR	United Kingdom	Europe	≥5 years	58452774	68.0547	41.2378	107.772
Other bacteria	SALM	Salmonella spp.	2009	Mortality	Number	GBR	United Kingdom	Europe	All ages	62265555	93.7338	56.7981	148.438
Other bacteria	SALM	Salmonella spp.	2009	Mortality	Number	GEO	Georgia	Europe	<5 years	251698	0.485932	0.224698	1.00071
Other bacteria	SALM	Salmonella spp.	2009	Mortality	Number	GEO	Georgia	Europe	≥5 years	3677349	0.150406	0.0711801	0.338543
Other bacteria	SALM	Salmonella spp.	2009	Mortality	Number	GEO	Georgia	Europe	All ages	3929047	0.636338	0.293544	1.33069
Other bacteria	SALM	Salmonella spp.	2009	Mortality	Number	GHA	Ghana	Africa	<5 years	3648391	140.83	57.4578	287.607
Other bacteria	SALM	Salmonella spp.	2009	Mortality	Number	GHA	Ghana	Africa	≥5 years	20906648	169.562	64.1411	357.221
Other bacteria	SALM	Salmonella spp.	2009	Mortality	Number	GHA	Ghana	Africa	All ages	24555039	310.392	124.217	633.766
Other bacteria	SALM	Salmonella spp.	2009	Mortality	Number	GIN	Guinea	Africa	<5 years	1703000	196.433	112.432	343.812
Other bacteria	SALM	Salmonella spp.	2009	Mortality	Number	GIN	Guinea	Africa	≥5 years	8316577	146.7	74.2757	280.643
Other bacteria	SALM	Salmonella spp.	2009	Mortality	Number	GIN	Guinea	Africa	All ages	10019577	343.133	185.126	608.899
Other bacteria	SALM	Salmonella spp.	2009	Mortality	Number	GLOBAL	Global	All WHO Member States	<5 years	657002174	24100.5	14283.2	39584.1
Other bacteria	SALM	Salmonella spp.	2009	Mortality	Number	GLOBAL	Global	All WHO Member States	≥5 years	6186865825	30645.9	17641.3	51524.7
Other bacteria	SALM	Salmonella spp.	2009	Mortality	Number	GLOBAL	Global	All WHO Member States	All ages	6843867999	54746.5	33122.3	87037.8
Other bacteria	SALM	Salmonella spp.	2009	Mortality	Number	GMB	Gambia	Africa	<5 years	317448	17.0979	6.78896	34.0018
Other bacteria	SALM	Salmonella spp.	2009	Mortality	Number	GMB	Gambia	Africa	≥5 years	1526818	9.63695	3.54639	19.9388
Other bacteria	SALM	Salmonella spp.	2009	Mortality	Number	GMB	Gambia	Africa	All ages	1844266	26.7349	10.4271	57.2574
Other bacteria	SALM	Salmonella spp.	2009	Mortality	Number	GNB	Guinea-Bissau	Africa	<5 years	252748	29.9909	10.8966	72.5435
Other bacteria	SALM	Salmonella spp.	2009	Mortality	Number	GNB	Guinea-Bissau	Africa	≥5 years	1254065	17.2223	5.9926	43.1421
Other bacteria	SALM	Salmonella spp.	2009	Mortality	Number	GNB	Guinea-Bissau	Africa	All ages	1506813	47.2131	17.7937	115.038
Other bacteria	SALM	Salmonella spp.	2009	Mortality	Number	GNQ	Equatorial Guinea	Africa	<5 years	179378	18.8043	9.47669	32.775
Other bacteria	SALM	Salmonella spp.	2009	Mortality	Number	GNQ	Equatorial Guinea	Africa	≥5 years	930085	4.21897	2.02998	7.6208
Other bacteria	SALM	Salmonella spp.	2009	Mortality	Number	GNQ	Equatorial Guinea	Africa	All ages	1109463	23.0233	11.9094	39.775
Other bacteria	SALM	Salmonella spp.	2009	Mortality	Number	GRC	Greece	Europe	<5 years	543834	4.57558	2.77258	7.24594
Other bacteria	SALM	Salmonella spp.	2009	Mortality	Number	GRC	Greece	Europe	≥5 years	10550852	12.1262	7.34789	19.2032
Other bacteria	SALM	Salmonella spp.	2009	Mortality	Number	GRC	Greece	Europe	All ages	11094686	16.7018	10.1205	26.4492
Other bacteria	SALM	Salmonella spp.	2009	Mortality	Number	GRD	Grenada	Americas	<5 years	8883	0	0	0
Other bacteria	SALM	Salmonella spp.	2009	Mortality	Number	GRD	Grenada	Americas	≥5 years	102196	0.0731914	0.0350296	0.138008
Other bacteria	SALM	Salmonella spp.	2009	Mortality	Number	GRD	Grenada	Americas	All ages	111079	0.0731914	0.0350296	0.138008
Other bacteria	SALM	Salmonella spp.	2009	Mortality	Number	GTM	Guatemala	Americas	<5 years	1931197	37.8203	10.9783	82.5031
Other bacteria	SALM	Salmonella spp.	2009	Mortality	Number	GTM	Guatemala	Americas	≥5 years	12144277	44.181	13.2524	95.6098
Other bacteria	SALM	Salmonella spp.	2009	Mortality	Number	GTM	Guatemala	Americas	All ages	14075474	82.0013	23.8251	180.498
Other bacteria	SALM	Salmonella spp.	2009	Mortality	Number	GUY	Guyana	Americas	<5 years	77980	0.234148	0.13174	0.359082
Other bacteria	SALM	Salmonella spp.	2009	Mortality	Number	GUY	Guyana	Americas	≥5 years	675452	0.620541	0.349137	0.95164
Other bacteria	SALM	Salmonella spp.	2009	Mortality	Number	GUY	Guyana	Americas	All ages	753432	0.85469	0.480876	1.31072
Other bacteria	SALM	Salmonella spp.	2009	Mortality	Number	HND	Honduras	Americas	<5 years	1075788	10.4384	4.49	20.6705
Other bacteria	SALM	Salmonella spp.	2009	Mortality	Number	HND	Honduras	Americas	≥5 years	7025584	17.1641	6.88075	34.9997
Other bacteria	SALM	Salmonella spp.	2009	Mortality	Number	HND	Honduras	Americas	All ages	8101372	27.6025	11.2802	55.2449
Other bacteria	SALM	Salmonella spp.	2009	Mortality	Number	HRV	Croatia	Europe	<5 years	208160	1.779	1.07799	2.81724
Other bacteria	SALM	Salmonella spp.	2009	Mortality	Number	HRV	Croatia	Europe	≥5 years	4105487	4.71471	2.85688	7.46627
Other bacteria	SALM	Salmonella spp.	2009	Mortality	Number	HRV	Croatia	Europe	All ages	4313647	6.49371	3.93487	10.2835
Other bacteria	SALM	Salmonella spp.	2009	Mortality	Number	HTI	Haiti	Americas	<5 years	1229790	95.3016	39.9701	185.656
Other bacteria	SALM	Salmonella spp.	2009	Mortality	Number	HTI	Haiti	Americas	≥5 years	8379848	28.8353	11.118	58.3038
Other bacteria	SALM	Salmonella spp.	2009	Mortality	Number	HTI	Haiti	Americas	All ages	9609638	124.137	51.4259	240.534
Other bacteria	SALM	Salmonella spp.	2009	Mortality	Number	HUN	Hungary	Europe	<5 years	487282	4.12802	2.50138	6.53719
Other bacteria	SALM	Salmonella spp.	2009	Mortality	Number	HUN	Hungary	Europe	≥5 years	9522186	10.9401	6.62916	17.3249
Other bacteria	SALM	Salmonella spp.	2009	Mortality	Number	HUN	Hungary	Europe	All ages	10009468	15.0681	9.13054	23.8621
Other bacteria	SALM	Salmonella spp.	2009	Mortality	Number	IDN	Indonesia	South-East Asia	<5 years	23528346	769.491	284.638	1682.6
Other bacteria	SALM	Salmonella spp.	2009	Mortality	Number	IDN	Indonesia	South-East Asia	≥5 years	218158069	1924.97	666.609	4372.2
Other bacteria	SALM	Salmonella spp.	2009	Mortality	Number	IDN	Indonesia	South-East Asia	All ages	241686415	2694.46	973.474	5959.76
Other bacteria	SALM	Salmonella spp.	2009	Mortality	Number	IND	India	South-East Asia	<5 years	130309857	3528.44	1797.98	6168.71
Other bacteria	SALM	Salmonella spp.	2009	Mortality	Number	IND	India	South-East Asia	≥5 years	1086228686	16673.9	8240.74	31244.8
Other bacteria	SALM	Salmonella spp.	2009	Mortality	Number	IND	India	South-East Asia	All ages	1216538543	20202.4	10385.8	37046.2
Other bacteria	SALM	Salmonella spp.	2009	Mortality	Number	IRL	Ireland	Europe	<5 years	332008	1.86368	1.1293	2.95135
Other bacteria	SALM	Salmonella spp.	2009	Mortality	Number	IRL	Ireland	Europe	≥5 years	4186975	4.93914	2.99287	7.82168
Other bacteria	SALM	Salmonella spp.	2009	Mortality	Number	IRL	Ireland	Europe	All ages	4518983	6.80282	4.12217	10.773
Other bacteria	SALM	Salmonella spp.	2009	Mortality	Number	IRN	Iran	Eastern Mediterranean	<5 years	6122997	10.9988	4.16924	25.7076
Other bacteria	SALM	Salmonella spp.	2009	Mortality	Number	IRN	Iran	Eastern Mediterranean	≥5 years	69855594	15.9975	6.35558	34.8995
Other bacteria	SALM	Salmonella spp.	2009	Mortality	Number	IRN	Iran	Eastern Mediterranean	All ages	75978591	26.9963	10.7358	59.307
Other bacteria	SALM	Salmonella spp.	2009	Mortality	Number	IRQ	Iraq	Eastern Mediterranean	<5 years	4551040	79.2657	37.5829	138.578
Other bacteria	SALM	Salmonella spp.	2009	Mortality	Number	IRQ	Iraq	Eastern Mediterranean	≥5 years	25019581	4.92536	2.40979	8.98994
Other bacteria	SALM	Salmonella spp.	2009	Mortality	Number	IRQ	Iraq	Eastern Mediterranean	All ages	29570621	84.1911	40.2002	147.066
Other bacteria	SALM	Salmonella spp.	2009	Mortality	Number	ISL	Iceland	Europe	<5 years	22931	0.131757	0.0798384	0.208653
Other bacteria	SALM	Salmonella spp.	2009	Mortality	Number	ISL	Iceland	Europe	≥5 years	296549	0.349184	0.211588	0.552972
Other bacteria	SALM	Salmonella spp.	2009	Mortality	Number	ISL	Iceland	Europe	All ages	319480	0.480941	0.291427	0.761624
Other bacteria	SALM	Salmonella spp.	2009	Mortality	Number	ISR	Israel	Europe	<5 years	717031	2.94603	1.78515	4.66537
Other bacteria	SALM	Salmonella spp.	2009	Mortality	Number	ISR	Israel	Europe	≥5 years	6426395	7.80759	4.73102	12.3642
Other bacteria	SALM	Salmonella spp.	2009	Mortality	Number	ISR	Israel	Europe	All ages	7143426	10.7536	6.51617	17.0296
Other bacteria	SALM	Salmonella spp.	2009	Mortality	Number	ITA	Italy	Europe	<5 years	2829789	24.6502	14.9368	39.0363
Other bacteria	SALM	Salmonella spp.	2009	Mortality	Number	ITA	Italy	Europe	≥5 years	56940955	65.328	39.5855	103.454
Other bacteria	SALM	Salmonella spp.	2009	Mortality	Number	ITA	Italy	Europe	All ages	59770744	89.9781	54.5223	142.49
Other bacteria	SALM	Salmonella spp.	2009	Mortality	Number	JAM	Jamaica	Americas	<5 years	232922	0.216022	0.0737452	0.472023
Other bacteria	SALM	Salmonella spp.	2009	Mortality	Number	JAM	Jamaica	Americas	≥5 years	2498395	2.22088	1.05095	4.18346
Other bacteria	SALM	Salmonella spp.	2009	Mortality	Number	JAM	Jamaica	Americas	All ages	2731317	2.4369	1.16971	4.49465
Other bacteria	SALM	Salmonella spp.	2009	Mortality	Number	JOR	Jordan	Eastern Mediterranean	<5 years	910400	1.40664	0.678166	2.50397
Other bacteria	SALM	Salmonella spp.	2009	Mortality	Number	JOR	Jordan	Eastern Mediterranean	≥5 years	6167372	0.492184	0.240335	0.893957
Other bacteria	SALM	Salmonella spp.	2009	Mortality	Number	JOR	Jordan	Eastern Mediterranean	All ages	7077772	1.89882	0.910785	3.35243
Other bacteria	SALM	Salmonella spp.	2009	Mortality	Number	JPN	Japan	Western Pacific	<5 years	5472477	25.8228	12.5892	48.7731
Other bacteria	SALM	Salmonella spp.	2009	Mortality	Number	JPN	Japan	Western Pacific	≥5 years	122710642	68.4358	33.364	129.259
Other bacteria	SALM	Salmonella spp.	2009	Mortality	Number	JPN	Japan	Western Pacific	All ages	128183119	94.2586	45.9532	178.032
Other bacteria	SALM	Salmonella spp.	2009	Mortality	Number	KAZ	Kazakhstan	Europe	<5 years	1628559	9.63572	4.36129	19.6694
Other bacteria	SALM	Salmonella spp.	2009	Mortality	Number	KAZ	Kazakhstan	Europe	≥5 years	14886151	1.16998	0.578936	2.54343
Other bacteria	SALM	Salmonella spp.	2009	Mortality	Number	KAZ	Kazakhstan	Europe	All ages	16514710	10.8057	5.0228	22.246
Other bacteria	SALM	Salmonella spp.	2009	Mortality	Number	KEN	Kenya	Africa	<5 years	6728206	170.916	91.9427	282.394
Other bacteria	SALM	Salmonella spp.	2009	Mortality	Number	KEN	Kenya	Africa	≥5 years	33080362	213.535	113.046	379.122
Other bacteria	SALM	Salmonella spp.	2009	Mortality	Number	KEN	Kenya	Africa	All ages	39808568	384.452	207.401	652.184
Other bacteria	SALM	Salmonella spp.	2009	Mortality	Number	KGZ	Kyrgyzstan	Europe	<5 years	574178	6.9378	3.31262	13.383
Other bacteria	SALM	Salmonella spp.	2009	Mortality	Number	KGZ	Kyrgyzstan	Europe	≥5 years	4781573	0.466609	0.228655	0.880153
Other bacteria	SALM	Salmonella spp.	2009	Mortality	Number	KGZ	Kyrgyzstan	Europe	All ages	5355751	7.40441	3.5731	14.4958
Other bacteria	SALM	Salmonella spp.	2009	Mortality	Number	KHM	Cambodia	Western Pacific	<5 years	1658863	55.1562	19.3588	133.102
Other bacteria	SALM	Salmonella spp.	2009	Mortality	Number	KHM	Cambodia	Western Pacific	≥5 years	12505274	41.8911	15.3409	106.59
Other bacteria	SALM	Salmonella spp.	2009	Mortality	Number	KHM	Cambodia	Western Pacific	All ages	14164137	97.0474	35.4182	226.451
Other bacteria	SALM	Salmonella spp.	2009	Mortality	Number	KIR	Kiribati	Western Pacific	<5 years	13990	0.789858	0.370922	1.42272
Other bacteria	SALM	Salmonella spp.	2009	Mortality	Number	KIR	Kiribati	Western Pacific	≥5 years	91337	1.21575	0.56924	2.33874
Other bacteria	SALM	Salmonella spp.	2009	Mortality	Number	KIR	Kiribati	Western Pacific	All ages	105327	2.00561	0.955247	3.67354
Other bacteria	SALM	Salmonella spp.	2009	Mortality	Number	KNA	Saint Kitts and Nevis	Americas	<5 years	3542	0.0145748	0.00820024	0.0223513
Other bacteria	SALM	Salmonella spp.	2009	Mortality	Number	KNA	Saint Kitts and Nevis	Americas	≥5 years	43356	0.0386261	0.0217323	0.0592356
Other bacteria	SALM	Salmonella spp.	2009	Mortality	Number	KNA	Saint Kitts and Nevis	Americas	All ages	46898	0.0532009	0.0299325	0.0815869
Other bacteria	SALM	Salmonella spp.	2009	Mortality	Number	KOR	South Korea	Western Pacific	<5 years	2224990	9.75994	4.75819	18.4342
Other bacteria	SALM	Salmonella spp.	2009	Mortality	Number	KOR	South Korea	Western Pacific	≥5 years	46222855	25.8659	12.6102	48.8544
Other bacteria	SALM	Salmonella spp.	2009	Mortality	Number	KOR	South Korea	Western Pacific	All ages	48447845	35.6258	17.3684	67.2885
Other bacteria	SALM	Salmonella spp.	2009	Mortality	Number	KWT	Kuwait	Eastern Mediterranean	<5 years	244768	0.862959	0.295834	1.91363
Other bacteria	SALM	Salmonella spp.	2009	Mortality	Number	KWT	Kuwait	Eastern Mediterranean	≥5 years	2478537	2.28702	0.78402	5.0715
Other bacteria	SALM	Salmonella spp.	2009	Mortality	Number	KWT	Kuwait	Eastern Mediterranean	All ages	2723305	3.14998	1.07985	6.98513
Other bacteria	SALM	Salmonella spp.	2009	Mortality	Number	LAO	Laos	Western Pacific	<5 years	776842	52.3387	25.2543	90.4533
Other bacteria	SALM	Salmonella spp.	2009	Mortality	Number	LAO	Laos	Western Pacific	≥5 years	5418483	21.1916	9.72185	39.001
Other bacteria	SALM	Salmonella spp.	2009	Mortality	Number	LAO	Laos	Western Pacific	All ages	6195325	73.5303	36.1702	128.576
Other bacteria	SALM	Salmonella spp.	2009	Mortality	Number	LBN	Lebanon	Eastern Mediterranean	<5 years	435424	0.202788	0.0609698	0.509672
Other bacteria	SALM	Salmonella spp.	2009	Mortality	Number	LBN	Lebanon	Eastern Mediterranean	≥5 years	4523711	2.17563	0.657972	5.76762
Other bacteria	SALM	Salmonella spp.	2009	Mortality	Number	LBN	Lebanon	Eastern Mediterranean	All ages	4959135	2.37842	0.714452	6.2743
Other bacteria	SALM	Salmonella spp.	2009	Mortality	Number	LBR	Liberia	Africa	<5 years	660927	47.1656	26.0217	78.7306
Other bacteria	SALM	Salmonella spp.	2009	Mortality	Number	LBR	Liberia	Africa	≥5 years	3224793	27.3585	13.3732	51.8071
Other bacteria	SALM	Salmonella spp.	2009	Mortality	Number	LBR	Liberia	Africa	All ages	3885720	74.5241	40.6038	128.748
Other bacteria	SALM	Salmonella spp.	2009	Mortality	Number	LBY	Libya	Eastern Mediterranean	<5 years	698739	3.02499	1.06217	7.45675
Other bacteria	SALM	Salmonella spp.	2009	Mortality	Number	LBY	Libya	Eastern Mediterranean	≥5 years	5603065	1.34538	0.451337	3.41802
Other bacteria	SALM	Salmonella spp.	2009	Mortality	Number	LBY	Libya	Eastern Mediterranean	All ages	6301804	4.37037	1.5211	10.9969
Other bacteria	SALM	Salmonella spp.	2009	Mortality	Number	LCA	Saint Lucia	Americas	<5 years	12506	0	0	0
Other bacteria	SALM	Salmonella spp.	2009	Mortality	Number	LCA	Saint Lucia	Americas	≥5 years	156824	0.0778884	0.0371969	0.148409
Other bacteria	SALM	Salmonella spp.	2009	Mortality	Number	LCA	Saint Lucia	Americas	All ages	169330	0.0778884	0.0371969	0.148409
Other bacteria	SALM	Salmonella spp.	2009	Mortality	Number	LKA	Sri Lanka	South-East Asia	<5 years	1827512	4.24051	1.99515	7.47708
Other bacteria	SALM	Salmonella spp.	2009	Mortality	Number	LKA	Sri Lanka	South-East Asia	≥5 years	18869408	25.4853	11.16	47.2809
Other bacteria	SALM	Salmonella spp.	2009	Mortality	Number	LKA	Sri Lanka	South-East Asia	All ages	20696920	29.7258	13.3767	53.7137
Other bacteria	SALM	Salmonella spp.	2009	Mortality	Number	LSO	Lesotho	Africa	<5 years	255437	15.2581	8.31073	25.9459
Other bacteria	SALM	Salmonella spp.	2009	Mortality	Number	LSO	Lesotho	Africa	≥5 years	1718077	33.3774	17.2386	61.3951
Other bacteria	SALM	Salmonella spp.	2009	Mortality	Number	LSO	Lesotho	Africa	All ages	1973514	48.6355	26.0684	88.8785
Other bacteria	SALM	Salmonella spp.	2009	Mortality	Number	LTU	Lithuania	Europe	<5 years	145389	1.31319	0.795726	2.07958
Other bacteria	SALM	Salmonella spp.	2009	Mortality	Number	LTU	Lithuania	Europe	≥5 years	3038775	3.48021	2.10884	5.51131
Other bacteria	SALM	Salmonella spp.	2009	Mortality	Number	LTU	Lithuania	Europe	All ages	3184164	4.7934	2.90456	7.59089
Other bacteria	SALM	Salmonella spp.	2009	Mortality	Number	LUX	Luxembourg	Europe	<5 years	28513	0.203678	0.123419	0.322547
Other bacteria	SALM	Salmonella spp.	2009	Mortality	Number	LUX	Luxembourg	Europe	≥5 years	465358	0.539789	0.327086	0.854816
Other bacteria	SALM	Salmonella spp.	2009	Mortality	Number	LUX	Luxembourg	Europe	All ages	493871	0.743467	0.450504	1.17736
Other bacteria	SALM	Salmonella spp.	2009	Mortality	Number	LVA	Latvia	Europe	<5 years	111277	0.892132	0.540588	1.41279
Other bacteria	SALM	Salmonella spp.	2009	Mortality	Number	LVA	Latvia	Europe	≥5 years	2051930	2.36433	1.43267	3.74419
Other bacteria	SALM	Salmonella spp.	2009	Mortality	Number	LVA	Latvia	Europe	All ages	2163207	3.25646	1.97326	5.15698
Other bacteria	SALM	Salmonella spp.	2009	Mortality	Number	MAR	Morocco	Eastern Mediterranean	<5 years	3231642	42.3136	12.9929	94.8003
Other bacteria	SALM	Salmonella spp.	2009	Mortality	Number	MAR	Morocco	Eastern Mediterranean	≥5 years	28585546	8.84776	2.50289	20.7828
Other bacteria	SALM	Salmonella spp.	2009	Mortality	Number	MAR	Morocco	Eastern Mediterranean	All ages	31817188	51.1613	15.5264	113.111
Other bacteria	SALM	Salmonella spp.	2009	Mortality	Number	MCO	Monaco	Europe	<5 years	1265	0.0131807	0.00798684	0.0208731
Other bacteria	SALM	Salmonella spp.	2009	Mortality	Number	MCO	Monaco	Europe	≥5 years	30695	0.0349315	0.0211668	0.055318
Other bacteria	SALM	Salmonella spp.	2009	Mortality	Number	MCO	Monaco	Europe	All ages	31960	0.0481122	0.0291536	0.076191
Other bacteria	SALM	Salmonella spp.	2009	Mortality	Number	MDA	Moldova	Europe	<5 years	226143	0.235581	0.080429	0.527793
Other bacteria	SALM	Salmonella spp.	2009	Mortality	Number	MDA	Moldova	Europe	≥5 years	3516994	0.0465794	0.0225217	0.0997713
Other bacteria	SALM	Salmonella spp.	2009	Mortality	Number	MDA	Moldova	Europe	All ages	3743137	0.282161	0.110736	0.621241
Other bacteria	SALM	Salmonella spp.	2009	Mortality	Number	MDG	Madagascar	Africa	<5 years	3527928	215.361	63.0219	471.276
Other bacteria	SALM	Salmonella spp.	2009	Mortality	Number	MDG	Madagascar	Africa	≥5 years	17703071	183.616	52.424	431.539
Other bacteria	SALM	Salmonella spp.	2009	Mortality	Number	MDG	Madagascar	Africa	All ages	21230999	398.977	115.699	884.641
Other bacteria	SALM	Salmonella spp.	2009	Mortality	Number	MDV	Maldives	South-East Asia	<5 years	29924	0.0686316	0.0304334	0.131403
Other bacteria	SALM	Salmonella spp.	2009	Mortality	Number	MDV	Maldives	South-East Asia	≥5 years	312193	0.340566	0.158982	0.634305
Other bacteria	SALM	Salmonella spp.	2009	Mortality	Number	MDV	Maldives	South-East Asia	All ages	342117	0.409197	0.194731	0.755394
Other bacteria	SALM	Salmonella spp.	2009	Mortality	Number	MEX	Mexico	Americas	<5 years	11296126	100.006	31.5152	237.105
Other bacteria	SALM	Salmonella spp.	2009	Mortality	Number	MEX	Mexico	Americas	≥5 years	99888379	137.961	41.33	326.185
Other bacteria	SALM	Salmonella spp.	2009	Mortality	Number	MEX	Mexico	Americas	All ages	111184505	237.967	71.8958	567.249
Other bacteria	SALM	Salmonella spp.	2009	Mortality	Number	MHL	Marshall Islands	Western Pacific	<5 years	7510	0.184086	0.0704379	0.431315
Other bacteria	SALM	Salmonella spp.	2009	Mortality	Number	MHL	Marshall Islands	Western Pacific	≥5 years	44510	0.0872936	0.0335554	0.180992
Other bacteria	SALM	Salmonella spp.	2009	Mortality	Number	MHL	Marshall Islands	Western Pacific	All ages	52020	0.271379	0.107776	0.583911
Other bacteria	SALM	Salmonella spp.	2009	Mortality	Number	MKD	North Macedonia	Europe	<5 years	117981	0.0648443	0.00881029	0.192545
Other bacteria	SALM	Salmonella spp.	2009	Mortality	Number	MKD	North Macedonia	Europe	≥5 years	1947017	0.113173	0.0430726	0.239283
Other bacteria	SALM	Salmonella spp.	2009	Mortality	Number	MKD	North Macedonia	Europe	All ages	2064998	0.178017	0.0673074	0.383708
Other bacteria	SALM	Salmonella spp.	2009	Mortality	Number	MLI	Mali	Africa	<5 years	2947453	346.404	139.607	740.281
Other bacteria	SALM	Salmonella spp.	2009	Mortality	Number	MLI	Mali	Africa	≥5 years	12238412	156.738	61.0241	344.471
Other bacteria	SALM	Salmonella spp.	2009	Mortality	Number	MLI	Mali	Africa	All ages	15185865	503.142	198.716	1118.33
Other bacteria	SALM	Salmonella spp.	2009	Mortality	Number	MLT	Malta	Europe	<5 years	19957	0.173163	0.104928	0.274222
Other bacteria	SALM	Salmonella spp.	2009	Mortality	Number	MLT	Malta	Europe	≥5 years	399921	0.458916	0.278081	0.726746
Other bacteria	SALM	Salmonella spp.	2009	Mortality	Number	MLT	Malta	Europe	All ages	419878	0.632079	0.383009	1.00097
Other bacteria	SALM	Salmonella spp.	2009	Mortality	Number	MMR	Myanmar	South-East Asia	<5 years	4567003	212.651	97.5396	381.867
Other bacteria	SALM	Salmonella spp.	2009	Mortality	Number	MMR	Myanmar	South-East Asia	≥5 years	43920175	101.248	46.6943	177.572
Other bacteria	SALM	Salmonella spp.	2009	Mortality	Number	MMR	Myanmar	South-East Asia	All ages	48487178	313.899	147.891	548.777
Other bacteria	SALM	Salmonella spp.	2009	Mortality	Number	MNE	Montenegro	Europe	<5 years	38956	0	0	0
Other bacteria	SALM	Salmonella spp.	2009	Mortality	Number	MNE	Montenegro	Europe	≥5 years	593659	0.0109785	0.00516108	0.0236269
Other bacteria	SALM	Salmonella spp.	2009	Mortality	Number	MNE	Montenegro	Europe	All ages	632615	0.0109785	0.00516108	0.0236269
Other bacteria	SALM	Salmonella spp.	2009	Mortality	Number	MNG	Mongolia	Western Pacific	<5 years	261911	4.74492	2.36428	8.27903
Other bacteria	SALM	Salmonella spp.	2009	Mortality	Number	MNG	Mongolia	Western Pacific	≥5 years	2386716	0.0439932	0.0206221	0.0822125
Other bacteria	SALM	Salmonella spp.	2009	Mortality	Number	MNG	Mongolia	Western Pacific	All ages	2648627	4.78891	2.39103	8.35484
Other bacteria	SALM	Salmonella spp.	2009	Mortality	Number	MOZ	Mozambique	Africa	<5 years	3874298	210.069	78.3559	416.061
Other bacteria	SALM	Salmonella spp.	2009	Mortality	Number	MOZ	Mozambique	Africa	≥5 years	18220930	169.679	61.1268	352.527
Other bacteria	SALM	Salmonella spp.	2009	Mortality	Number	MOZ	Mozambique	Africa	All ages	22095228	379.748	150.207	756.123
Other bacteria	SALM	Salmonella spp.	2009	Mortality	Number	MRT	Mauritania	Africa	<5 years	551644	23.7965	13.2508	41.1988
Other bacteria	SALM	Salmonella spp.	2009	Mortality	Number	MRT	Mauritania	Africa	≥5 years	2680912	14.6654	7.50258	26.3842
Other bacteria	SALM	Salmonella spp.	2009	Mortality	Number	MRT	Mauritania	Africa	All ages	3232556	38.462	21.3657	65.7846
Other bacteria	SALM	Salmonella spp.	2009	Mortality	Number	MUS	Mauritius	Africa	<5 years	85676	0.107425	0.0416915	0.222783
Other bacteria	SALM	Salmonella spp.	2009	Mortality	Number	MUS	Mauritius	Africa	≥5 years	1191329	0.693406	0.315256	1.23243
Other bacteria	SALM	Salmonella spp.	2009	Mortality	Number	MUS	Mauritius	Africa	All ages	1277005	0.800831	0.371214	1.41084
Other bacteria	SALM	Salmonella spp.	2009	Mortality	Number	MWI	Malawi	Africa	<5 years	2617723	143.809	48.1964	325.579
Other bacteria	SALM	Salmonella spp.	2009	Mortality	Number	MWI	Malawi	Africa	≥5 years	11564959	188.166	58.4218	441.914
Other bacteria	SALM	Salmonella spp.	2009	Mortality	Number	MWI	Malawi	Africa	All ages	14182682	331.976	108.815	770.809
Other bacteria	SALM	Salmonella spp.	2009	Mortality	Number	MYS	Malaysia	Western Pacific	<5 years	2592081	1.39252	0.478939	3.08523
Other bacteria	SALM	Salmonella spp.	2009	Mortality	Number	MYS	Malaysia	Western Pacific	≥5 years	25260411	31.5735	9.69652	73.6158
Other bacteria	SALM	Salmonella spp.	2009	Mortality	Number	MYS	Malaysia	Western Pacific	All ages	27852492	32.9661	10.1983	76.459
Other bacteria	SALM	Salmonella spp.	2009	Mortality	Number	NAM	Namibia	Africa	<5 years	272111	8.71107	4.12417	15.393
Other bacteria	SALM	Salmonella spp.	2009	Mortality	Number	NAM	Namibia	Africa	≥5 years	1789634	14.1768	6.22964	25.8035
Other bacteria	SALM	Salmonella spp.	2009	Mortality	Number	NAM	Namibia	Africa	All ages	2061745	22.8879	10.8699	40.4326
Other bacteria	SALM	Salmonella spp.	2009	Mortality	Number	NER	Niger	Africa	<5 years	3213325	499.774	276.044	813.285
Other bacteria	SALM	Salmonella spp.	2009	Mortality	Number	NER	Niger	Africa	≥5 years	12433524	293.564	146.042	548.486
Other bacteria	SALM	Salmonella spp.	2009	Mortality	Number	NER	Niger	Africa	All ages	15646849	793.338	437.067	1328.58
Other bacteria	SALM	Salmonella spp.	2009	Mortality	Number	NGA	Nigeria	Africa	<5 years	28633340	6309.69	2020.16	16006.2
Other bacteria	SALM	Salmonella spp.	2009	Mortality	Number	NGA	Nigeria	Africa	≥5 years	131161274	1821.78	554.891	4994.52
Other bacteria	SALM	Salmonella spp.	2009	Mortality	Number	NGA	Nigeria	Africa	All ages	159794614	8131.47	2630.68	20787.8
Other bacteria	SALM	Salmonella spp.	2009	Mortality	Number	NIC	Nicaragua	Americas	<5 years	664993	7.79946	2.21308	20.4046
Other bacteria	SALM	Salmonella spp.	2009	Mortality	Number	NIC	Nicaragua	Americas	≥5 years	4951461	1.27801	0.321523	3.47053
Other bacteria	SALM	Salmonella spp.	2009	Mortality	Number	NIC	Nicaragua	Americas	All ages	5616454	9.07746	2.53536	23.5752
Other bacteria	SALM	Salmonella spp.	2009	Mortality	Number	NIU	Niue	Western Pacific	<5 years	165	0.000358183	0.000174622	0.000676521
Other bacteria	SALM	Salmonella spp.	2009	Mortality	Number	NIU	Niue	Western Pacific	≥5 years	1613	0.000949258	0.000462785	0.00179292
Other bacteria	SALM	Salmonella spp.	2009	Mortality	Number	NIU	Niue	Western Pacific	All ages	1778	0.00130744	0.000637407	0.00246944
Other bacteria	SALM	Salmonella spp.	2009	Mortality	Number	NLD	Netherlands	Europe	<5 years	941184	6.86191	4.15798	10.8666
Other bacteria	SALM	Salmonella spp.	2009	Mortality	Number	NLD	Netherlands	Europe	≥5 years	15697315	18.1855	11.0195	28.7987
Other bacteria	SALM	Salmonella spp.	2009	Mortality	Number	NLD	Netherlands	Europe	All ages	16638499	25.0474	15.1775	39.6653
Other bacteria	SALM	Salmonella spp.	2009	Mortality	Number	NOR	Norway	Europe	<5 years	298461	1.97922	1.19931	3.13431
Other bacteria	SALM	Salmonella spp.	2009	Mortality	Number	NOR	Norway	Europe	≥5 years	4500663	5.24532	3.17841	8.30656
Other bacteria	SALM	Salmonella spp.	2009	Mortality	Number	NOR	Norway	Europe	All ages	4799124	7.22454	4.37772	11.4409
Other bacteria	SALM	Salmonella spp.	2009	Mortality	Number	NPL	Nepal	South-East Asia	<5 years	3148880	58.6429	25.1396	115.872
Other bacteria	SALM	Salmonella spp.	2009	Mortality	Number	NPL	Nepal	South-East Asia	≥5 years	23936572	110.578	42.5444	232.564
Other bacteria	SALM	Salmonella spp.	2009	Mortality	Number	NPL	Nepal	South-East Asia	All ages	27085452	169.221	69.4305	339.778
Other bacteria	SALM	Salmonella spp.	2009	Mortality	Number	NRU	Nauru	Western Pacific	<5 years	1382	0.00201553	0.000982618	0.00380686
Other bacteria	SALM	Salmonella spp.	2009	Mortality	Number	NRU	Nauru	Western Pacific	≥5 years	8623	0.00534158	0.00260414	0.0100889
Other bacteria	SALM	Salmonella spp.	2009	Mortality	Number	NRU	Nauru	Western Pacific	All ages	10005	0.00735711	0.00358676	0.0138958
Other bacteria	SALM	Salmonella spp.	2009	Mortality	Number	NZL	New Zealand	Western Pacific	<5 years	304142	0.862514	0.420495	1.62908
Other bacteria	SALM	Salmonella spp.	2009	Mortality	Number	NZL	New Zealand	Western Pacific	≥5 years	3977332	2.28584	1.1144	4.3174
Other bacteria	SALM	Salmonella spp.	2009	Mortality	Number	NZL	New Zealand	Western Pacific	All ages	4281474	3.14835	1.53489	5.94648
Other bacteria	SALM	Salmonella spp.	2009	Mortality	Number	OMN	Oman	Eastern Mediterranean	<5 years	275478	0.841328	0.288418	1.86566
Other bacteria	SALM	Salmonella spp.	2009	Mortality	Number	OMN	Oman	Eastern Mediterranean	≥5 years	2379563	2.22969	0.764368	4.94438
Other bacteria	SALM	Salmonella spp.	2009	Mortality	Number	OMN	Oman	Eastern Mediterranean	All ages	2655041	3.07102	1.05279	6.81004
Other bacteria	SALM	Salmonella spp.	2009	Mortality	Number	PAK	Pakistan	Eastern Mediterranean	<5 years	27512196	1431.51	539.914	2847.46
Other bacteria	SALM	Salmonella spp.	2009	Mortality	Number	PAK	Pakistan	Eastern Mediterranean	≥5 years	164359473	869.468	303.743	1860.52
Other bacteria	SALM	Salmonella spp.	2009	Mortality	Number	PAK	Pakistan	Eastern Mediterranean	All ages	191871669	2300.98	891.612	4529.91
Other bacteria	SALM	Salmonella spp.	2009	Mortality	Number	PAN	Panama	Americas	<5 years	363404	1.09779	0.617651	1.68353
Other bacteria	SALM	Salmonella spp.	2009	Mortality	Number	PAN	Panama	Americas	≥5 years	3169006	2.90936	1.6369	4.46169
Other bacteria	SALM	Salmonella spp.	2009	Mortality	Number	PAN	Panama	Americas	All ages	3532410	4.00715	2.25455	6.14522
Other bacteria	SALM	Salmonella spp.	2009	Mortality	Number	PER	Peru	Americas	<5 years	2965837	17.0369	5.74407	36.6593
Other bacteria	SALM	Salmonella spp.	2009	Mortality	Number	PER	Peru	Americas	≥5 years	25842369	10.5748	3.56636	24.3645
Other bacteria	SALM	Salmonella spp.	2009	Mortality	Number	PER	Peru	Americas	All ages	28808206	27.6117	9.61492	61.4027
Other bacteria	SALM	Salmonella spp.	2009	Mortality	Number	PHL	Philippines	Western Pacific	<5 years	11806836	270.643	134.331	475.706
Other bacteria	SALM	Salmonella spp.	2009	Mortality	Number	PHL	Philippines	Western Pacific	≥5 years	81646802	110.782	54.9598	199.039
Other bacteria	SALM	Salmonella spp.	2009	Mortality	Number	PHL	Philippines	Western Pacific	All ages	93453638	381.425	192.059	664.556
Other bacteria	SALM	Salmonella spp.	2009	Mortality	Number	PLW	Palau	Western Pacific	<5 years	1281	0.0314694	0.0127218	0.0630618
Other bacteria	SALM	Salmonella spp.	2009	Mortality	Number	PLW	Palau	Western Pacific	≥5 years	17583	0.0815212	0.0365085	0.156149
Other bacteria	SALM	Salmonella spp.	2009	Mortality	Number	PLW	Palau	Western Pacific	All ages	18864	0.112991	0.0516612	0.211551
Other bacteria	SALM	Salmonella spp.	2009	Mortality	Number	PNG	Papua New Guinea	Western Pacific	<5 years	1024485	40.8044	9.76403	93.5566
Other bacteria	SALM	Salmonella spp.	2009	Mortality	Number	PNG	Papua New Guinea	Western Pacific	≥5 years	6269419	23.5998	6.06162	54.8806
Other bacteria	SALM	Salmonella spp.	2009	Mortality	Number	PNG	Papua New Guinea	Western Pacific	All ages	7293904	64.4042	16.3691	147.574
Other bacteria	SALM	Salmonella spp.	2009	Mortality	Number	POL	Poland	Europe	<5 years	1886422	15.6676	9.49378	24.8114
Other bacteria	SALM	Salmonella spp.	2009	Mortality	Number	POL	Poland	Europe	≥5 years	36103727	41.5223	25.1605	65.7552
Other bacteria	SALM	Salmonella spp.	2009	Mortality	Number	POL	Poland	Europe	All ages	37990149	57.1899	34.6543	90.5666
Other bacteria	SALM	Salmonella spp.	2009	Mortality	Number	PRK	North Korea	South-East Asia	<5 years	1674283	21.1099	9.33244	39.6951
Other bacteria	SALM	Salmonella spp.	2009	Mortality	Number	PRK	North Korea	South-East Asia	≥5 years	23149816	1.69491	0.767872	3.14296
Other bacteria	SALM	Salmonella spp.	2009	Mortality	Number	PRK	North Korea	South-East Asia	All ages	24824099	22.8048	10.2225	42.5351
Other bacteria	SALM	Salmonella spp.	2009	Mortality	Number	PRT	Portugal	Europe	<5 years	523275	4.35918	2.64145	6.90325
Other bacteria	SALM	Salmonella spp.	2009	Mortality	Number	PRT	Portugal	Europe	≥5 years	10046693	11.5527	7.00038	18.295
Other bacteria	SALM	Salmonella spp.	2009	Mortality	Number	PRT	Portugal	Europe	All ages	10569968	15.9119	9.64183	25.1983
Other bacteria	SALM	Salmonella spp.	2009	Mortality	Number	PRY	Paraguay	Americas	<5 years	616435	6.76827	3.16415	14.1042
Other bacteria	SALM	Salmonella spp.	2009	Mortality	Number	PRY	Paraguay	Americas	≥5 years	5024710	4.13439	1.88004	8.08616
Other bacteria	SALM	Salmonella spp.	2009	Mortality	Number	PRY	Paraguay	Americas	All ages	5641145	10.9027	5.38342	21.3996
Other bacteria	SALM	Salmonella spp.	2009	Mortality	Number	QAT	Qatar	Eastern Mediterranean	<5 years	82056	0.480628	0.164766	1.0658
Other bacteria	SALM	Salmonella spp.	2009	Mortality	Number	QAT	Qatar	Eastern Mediterranean	≥5 years	1434698	1.27376	0.436663	2.82459
Other bacteria	SALM	Salmonella spp.	2009	Mortality	Number	QAT	Qatar	Eastern Mediterranean	All ages	1516754	1.75439	0.601428	3.89039
Other bacteria	SALM	Salmonella spp.	2009	Mortality	Number	ROU	Romania	Europe	<5 years	1057006	8.5148	5.15955	13.4841
Other bacteria	SALM	Salmonella spp.	2009	Mortality	Number	ROU	Romania	Europe	≥5 years	19589349	22.566	13.6739	35.7357
Other bacteria	SALM	Salmonella spp.	2009	Mortality	Number	ROU	Romania	Europe	All ages	20646355	31.0808	18.8334	49.2199
Other bacteria	SALM	Salmonella spp.	2009	Mortality	Number	RUS	Russia	Europe	<5 years	7719861	9.28753	4.16607	19.7368
Other bacteria	SALM	Salmonella spp.	2009	Mortality	Number	RUS	Russia	Europe	≥5 years	136094523	12.4109	6.07701	27.3076
Other bacteria	SALM	Salmonella spp.	2009	Mortality	Number	RUS	Russia	Europe	All ages	143814384	21.6985	10.5335	45.9846
Other bacteria	SALM	Salmonella spp.	2009	Mortality	Number	RWA	Rwanda	Africa	<5 years	1643794	88.8601	48.3959	149.426
Other bacteria	SALM	Salmonella spp.	2009	Mortality	Number	RWA	Rwanda	Africa	≥5 years	8288187	51.4496	24.6174	96.3889
Other bacteria	SALM	Salmonella spp.	2009	Mortality	Number	RWA	Rwanda	Africa	All ages	9931981	140.31	76.4554	240.341
Other bacteria	SALM	Salmonella spp.	2009	Mortality	Number	SAU	Saudi Arabia	Eastern Mediterranean	<5 years	2435897	7.52597	2.58	16.689
Other bacteria	SALM	Salmonella spp.	2009	Mortality	Number	SAU	Saudi Arabia	Eastern Mediterranean	≥5 years	21314372	19.9454	6.83754	44.2292
Other bacteria	SALM	Salmonella spp.	2009	Mortality	Number	SAU	Saudi Arabia	Eastern Mediterranean	All ages	23750269	27.4713	9.41754	60.9182
Other bacteria	SALM	Salmonella spp.	2009	Mortality	Number	SDN	Sudan	Eastern Mediterranean	<5 years	5822357	401.439	127.597	987.261
Other bacteria	SALM	Salmonella spp.	2009	Mortality	Number	SDN	Sudan	Eastern Mediterranean	≥5 years	28265940	33.4036	9.87704	90.8052
Other bacteria	SALM	Salmonella spp.	2009	Mortality	Number	SDN	Sudan	Eastern Mediterranean	All ages	34088297	434.843	136.766	1058.71
Other bacteria	SALM	Salmonella spp.	2009	Mortality	Number	SEAR	South-East Asian Region	South-East Asia	<5 years	187018892	5011.49	2804.85	8427.03
Other bacteria	SALM	Salmonella spp.	2009	Mortality	Number	SEAR	South-East Asian Region	South-East Asia	≥5 years	1612445144	19514.1	10277.9	34928.6
Other bacteria	SALM	Salmonella spp.	2009	Mortality	Number	SEAR	South-East Asian Region	South-East Asia	All ages	1799464036	24525.6	13292.1	44178.5
Other bacteria	SALM	Salmonella spp.	2009	Mortality	Number	SEN	Senegal	Africa	<5 years	2007350	159.505	48.69	372.043
Other bacteria	SALM	Salmonella spp.	2009	Mortality	Number	SEN	Senegal	Africa	≥5 years	10183532	127.248	34.7461	311.994
Other bacteria	SALM	Salmonella spp.	2009	Mortality	Number	SEN	Senegal	Africa	All ages	12190882	286.753	86.7768	684.952
Other bacteria	SALM	Salmonella spp.	2009	Mortality	Number	SGP	Singapore	Western Pacific	<5 years	222640	0.988704	0.482016	1.86742
Other bacteria	SALM	Salmonella spp.	2009	Mortality	Number	SGP	Singapore	Western Pacific	≥5 years	4685234	2.62027	1.27744	4.94905
Other bacteria	SALM	Salmonella spp.	2009	Mortality	Number	SGP	Singapore	Western Pacific	All ages	4907874	3.60897	1.75946	6.81648
Other bacteria	SALM	Salmonella spp.	2009	Mortality	Number	SLB	Solomon Islands	Western Pacific	<5 years	79475	0.910729	0.432669	1.64174
Other bacteria	SALM	Salmonella spp.	2009	Mortality	Number	SLB	Solomon Islands	Western Pacific	≥5 years	433657	2.17469	1.02323	4.10278
Other bacteria	SALM	Salmonella spp.	2009	Mortality	Number	SLB	Solomon Islands	Western Pacific	All ages	513132	3.08542	1.48678	5.73849
Other bacteria	SALM	Salmonella spp.	2009	Mortality	Number	SLE	Sierra Leone	Africa	<5 years	990872	129.512	70.0521	213.495
Other bacteria	SALM	Salmonella spp.	2009	Mortality	Number	SLE	Sierra Leone	Africa	≥5 years	4979369	82.0806	41.5128	153.214
Other bacteria	SALM	Salmonella spp.	2009	Mortality	Number	SLE	Sierra Leone	Africa	All ages	5970241	211.592	113.511	358.436
Other bacteria	SALM	Salmonella spp.	2009	Mortality	Number	SLV	El Salvador	Americas	<5 years	589054	3.22601	1.64552	5.94056
Other bacteria	SALM	Salmonella spp.	2009	Mortality	Number	SLV	El Salvador	Americas	≥5 years	5449759	7.66798	3.57876	15.0716
Other bacteria	SALM	Salmonella spp.	2009	Mortality	Number	SLV	El Salvador	Americas	All ages	6038813	10.894	5.35745	21.0142
Other bacteria	SALM	Salmonella spp.	2009	Mortality	Number	SMR	San Marino	Europe	<5 years	1585	0.0123299	0.0074713	0.0195257
Other bacteria	SALM	Salmonella spp.	2009	Mortality	Number	SMR	San Marino	Europe	≥5 years	28312	0.0326767	0.0198005	0.0517472
Other bacteria	SALM	Salmonella spp.	2009	Mortality	Number	SMR	San Marino	Europe	All ages	29897	0.0450066	0.0272718	0.071273
Other bacteria	SALM	Salmonella spp.	2009	Mortality	Number	SOM	Somalia	Eastern Mediterranean	<5 years	2340656	357.715	162.757	705.578
Other bacteria	SALM	Salmonella spp.	2009	Mortality	Number	SOM	Somalia	Eastern Mediterranean	≥5 years	9468546	230.39	96.2725	430.322
Other bacteria	SALM	Salmonella spp.	2009	Mortality	Number	SOM	Somalia	Eastern Mediterranean	All ages	11809202	588.105	280.342	1114.74
Other bacteria	SALM	Salmonella spp.	2009	Mortality	Number	SRB	Serbia	Europe	<5 years	349499	0	0	0
Other bacteria	SALM	Salmonella spp.	2009	Mortality	Number	SRB	Serbia	Europe	≥5 years	7090389	0.776516	0.331052	1.70433
Other bacteria	SALM	Salmonella spp.	2009	Mortality	Number	SRB	Serbia	Europe	All ages	7439888	0.776516	0.331052	1.70433
Other bacteria	SALM	Salmonella spp.	2009	Mortality	Number	SSD	South Sudan	Africa	<5 years	1590327	132.334	68.9731	238.731
Other bacteria	SALM	Salmonella spp.	2009	Mortality	Number	SSD	South Sudan	Africa	≥5 years	7444228	127.509	62.3929	230.284
Other bacteria	SALM	Salmonella spp.	2009	Mortality	Number	SSD	South Sudan	Africa	All ages	9034555	259.843	141.376	450.722
Other bacteria	SALM	Salmonella spp.	2009	Mortality	Number	STP	Sao Tome and Principe	Africa	<5 years	28999	0.719829	0.379787	1.31808
Other bacteria	SALM	Salmonella spp.	2009	Mortality	Number	STP	Sao Tome and Principe	Africa	≥5 years	146843	0.531767	0.267861	0.992139
Other bacteria	SALM	Salmonella spp.	2009	Mortality	Number	STP	Sao Tome and Principe	Africa	All ages	175842	1.2516	0.683477	2.24271
Other bacteria	SALM	Salmonella spp.	2009	Mortality	Number	SUR	Suriname	Americas	<5 years	55299	0.179908	0.0622892	0.388105
Other bacteria	SALM	Salmonella spp.	2009	Mortality	Number	SUR	Suriname	Americas	≥5 years	485092	0.687039	0.311171	1.29057
Other bacteria	SALM	Salmonella spp.	2009	Mortality	Number	SUR	Suriname	Americas	All ages	540391	0.866947	0.394013	1.62364
Other bacteria	SALM	Salmonella spp.	2009	Mortality	Number	SVK	Slovakia	Europe	<5 years	273115	2.21925	1.34475	3.51442
Other bacteria	SALM	Salmonella spp.	2009	Mortality	Number	SVK	Slovakia	Europe	≥5 years	5108025	5.88145	3.56387	9.31394
Other bacteria	SALM	Salmonella spp.	2009	Mortality	Number	SVK	Slovakia	Europe	All ages	5381140	8.1007	4.90863	12.8284
Other bacteria	SALM	Salmonella spp.	2009	Mortality	Number	SVN	Slovenia	Europe	<5 years	98264	0.836448	0.506846	1.32461
Other bacteria	SALM	Salmonella spp.	2009	Mortality	Number	SVN	Slovenia	Europe	≥5 years	1929923	2.21676	1.34325	3.51049
Other bacteria	SALM	Salmonella spp.	2009	Mortality	Number	SVN	Slovenia	Europe	All ages	2028187	3.05321	1.85009	4.8351
Other bacteria	SALM	Salmonella spp.	2009	Mortality	Number	SWE	Sweden	Europe	<5 years	536983	3.81754	2.31324	6.04551
Other bacteria	SALM	Salmonella spp.	2009	Mortality	Number	SWE	Sweden	Europe	≥5 years	8719642	10.1173	6.13056	16.0218
Other bacteria	SALM	Salmonella spp.	2009	Mortality	Number	SWE	Sweden	Europe	All ages	9256625	13.9348	8.44381	22.0673
Other bacteria	SALM	Salmonella spp.	2009	Mortality	Number	SWZ	Eswatini	Africa	<5 years	153630	10.5056	5.62961	18.0009
Other bacteria	SALM	Salmonella spp.	2009	Mortality	Number	SWZ	Eswatini	Africa	≥5 years	948188	8.25244	4.34124	15.5307
Other bacteria	SALM	Salmonella spp.	2009	Mortality	Number	SWZ	Eswatini	Africa	All ages	1101818	18.758	10.1768	33.2811
Other bacteria	SALM	Salmonella spp.	2009	Mortality	Number	SYC	Seychelles	Africa	<5 years	7217	0.00928961	0.0024586	0.0230857
Other bacteria	SALM	Salmonella spp.	2009	Mortality	Number	SYC	Seychelles	Africa	≥5 years	85868	0.127168	0.0569275	0.241864
Other bacteria	SALM	Salmonella spp.	2009	Mortality	Number	SYC	Seychelles	Africa	All ages	93085	0.136458	0.0603936	0.258228
Other bacteria	SALM	Salmonella spp.	2009	Mortality	Number	SYR	Syria	Eastern Mediterranean	<5 years	2894111	4.07189	1.75799	7.75729
Other bacteria	SALM	Salmonella spp.	2009	Mortality	Number	SYR	Syria	Eastern Mediterranean	≥5 years	18829552	2.08057	0.88086	4.03033
Other bacteria	SALM	Salmonella spp.	2009	Mortality	Number	SYR	Syria	Eastern Mediterranean	All ages	21723663	6.15247	2.70327	11.5878
Other bacteria	SALM	Salmonella spp.	2009	Mortality	Number	TCD	Chad	Africa	<5 years	2371618	420.342	225.658	694.823
Other bacteria	SALM	Salmonella spp.	2009	Mortality	Number	TCD	Chad	Africa	≥5 years	9316616	189.561	95.1391	336.948
Other bacteria	SALM	Salmonella spp.	2009	Mortality	Number	TCD	Chad	Africa	All ages	11688234	609.904	337.287	1023.7
Other bacteria	SALM	Salmonella spp.	2009	Mortality	Number	TGO	Togo	Africa	<5 years	1048926	77.3372	42.0234	128.222
Other bacteria	SALM	Salmonella spp.	2009	Mortality	Number	TGO	Togo	Africa	≥5 years	5413878	69.6404	34.6476	127.547
Other bacteria	SALM	Salmonella spp.	2009	Mortality	Number	TGO	Togo	Africa	All ages	6462804	146.978	80.9801	250.282
Other bacteria	SALM	Salmonella spp.	2009	Mortality	Number	THA	Thailand	South-East Asia	<5 years	4330814	6.97102	2.88989	14.579
Other bacteria	SALM	Salmonella spp.	2009	Mortality	Number	THA	Thailand	South-East Asia	≥5 years	63543535	182.488	75.3628	400.409
Other bacteria	SALM	Salmonella spp.	2009	Mortality	Number	THA	Thailand	South-East Asia	All ages	67874349	189.459	78.4586	413.459
Other bacteria	SALM	Salmonella spp.	2009	Mortality	Number	TJK	Tajikistan	Europe	<5 years	996976	32.7513	15.9241	65.8176
Other bacteria	SALM	Salmonella spp.	2009	Mortality	Number	TJK	Tajikistan	Europe	≥5 years	6415168	2.41953	1.16521	4.77515
Other bacteria	SALM	Salmonella spp.	2009	Mortality	Number	TJK	Tajikistan	Europe	All ages	7412144	35.1708	17.2781	70.6185
Other bacteria	SALM	Salmonella spp.	2009	Mortality	Number	TKM	Turkmenistan	Europe	<5 years	563889	14.7912	6.74116	30.5135
Other bacteria	SALM	Salmonella spp.	2009	Mortality	Number	TKM	Turkmenistan	Europe	≥5 years	4832913	0.545727	0.266149	1.19655
Other bacteria	SALM	Salmonella spp.	2009	Mortality	Number	TKM	Turkmenistan	Europe	All ages	5396802	15.3369	7.02504	31.8611
Other bacteria	SALM	Salmonella spp.	2009	Mortality	Number	TLS	Timor-Leste	South-East Asia	<5 years	160561	9.57384	4.50195	16.974
Other bacteria	SALM	Salmonella spp.	2009	Mortality	Number	TLS	Timor-Leste	South-East Asia	≥5 years	885315	2.40637	1.08156	4.55914
Other bacteria	SALM	Salmonella spp.	2009	Mortality	Number	TLS	Timor-Leste	South-East Asia	All ages	1045876	11.9802	5.6696	20.6921
Other bacteria	SALM	Salmonella spp.	2009	Mortality	Number	TON	Tonga	Western Pacific	<5 years	14375	0.0269661	0.0099536	0.0576064
Other bacteria	SALM	Salmonella spp.	2009	Mortality	Number	TON	Tonga	Western Pacific	≥5 years	92751	0.10916	0.0495849	0.210836
Other bacteria	SALM	Salmonella spp.	2009	Mortality	Number	TON	Tonga	Western Pacific	All ages	107126	0.136127	0.0611053	0.260534
Other bacteria	SALM	Salmonella spp.	2009	Mortality	Number	TTO	Trinidad and Tobago	Americas	<5 years	94405	0.427456	0.2405	0.65553
Other bacteria	SALM	Salmonella spp.	2009	Mortality	Number	TTO	Trinidad and Tobago	Americas	≥5 years	1281042	1.13284	0.637375	1.73729
Other bacteria	SALM	Salmonella spp.	2009	Mortality	Number	TTO	Trinidad and Tobago	Americas	All ages	1375447	1.5603	0.877876	2.39282
Other bacteria	SALM	Salmonella spp.	2009	Mortality	Number	TUN	Tunisia	Eastern Mediterranean	<5 years	873101	1.11176	0.549415	1.99919
Other bacteria	SALM	Salmonella spp.	2009	Mortality	Number	TUN	Tunisia	Eastern Mediterranean	≥5 years	9721600	1.85971	0.801258	3.49888
Other bacteria	SALM	Salmonella spp.	2009	Mortality	Number	TUN	Tunisia	Eastern Mediterranean	All ages	10594701	2.97147	1.43249	5.35846
Other bacteria	SALM	Salmonella spp.	2009	Mortality	Number	TUR	Turkey	Europe	<5 years	6239039	4.49498	1.55816	9.65
Other bacteria	SALM	Salmonella spp.	2009	Mortality	Number	TUR	Turkey	Europe	≥5 years	65783393	13.6797	4.73107	29.9091
Other bacteria	SALM	Salmonella spp.	2009	Mortality	Number	TUR	Turkey	Europe	All ages	72022432	18.1747	6.4569	38.8547
Other bacteria	SALM	Salmonella spp.	2009	Mortality	Number	TUV	Tuvalu	Western Pacific	<5 years	1182	0.072533	0.0359031	0.133055
Other bacteria	SALM	Salmonella spp.	2009	Mortality	Number	TUV	Tuvalu	Western Pacific	≥5 years	9210	0.21365	0.0941193	0.409328
Other bacteria	SALM	Salmonella spp.	2009	Mortality	Number	TUV	Tuvalu	Western Pacific	All ages	10392	0.286183	0.130083	0.534431
Other bacteria	SALM	Salmonella spp.	2009	Mortality	Number	TZA	Tanzania	Africa	<5 years	7621348	323.206	114.309	632.479
Other bacteria	SALM	Salmonella spp.	2009	Mortality	Number	TZA	Tanzania	Africa	≥5 years	35508849	236.917	75.446	511.731
Other bacteria	SALM	Salmonella spp.	2009	Mortality	Number	TZA	Tanzania	Africa	All ages	43130197	560.123	189.499	1121.67
Other bacteria	SALM	Salmonella spp.	2009	Mortality	Number	UGA	Uganda	Africa	<5 years	5972606	174.854	94.1529	295.09
Other bacteria	SALM	Salmonella spp.	2009	Mortality	Number	UGA	Uganda	Africa	≥5 years	25015514	173.072	84.472	325.093
Other bacteria	SALM	Salmonella spp.	2009	Mortality	Number	UGA	Uganda	Africa	All ages	30988120	347.926	183.423	596.935
Other bacteria	SALM	Salmonella spp.	2009	Mortality	Number	UKR	Ukraine	Europe	<5 years	2291863	2.74253	1.16309	5.89946
Other bacteria	SALM	Salmonella spp.	2009	Mortality	Number	UKR	Ukraine	Europe	≥5 years	44417410	0.573632	0.283615	1.08929
Other bacteria	SALM	Salmonella spp.	2009	Mortality	Number	UKR	Ukraine	Europe	All ages	46709273	3.31616	1.45899	6.68346
Other bacteria	SALM	Salmonella spp.	2009	Mortality	Number	URY	Uruguay	Americas	<5 years	238508	1.02738	0.57804	1.57556
Other bacteria	SALM	Salmonella spp.	2009	Mortality	Number	URY	Uruguay	Americas	≥5 years	3067361	2.72278	1.53192	4.17555
Other bacteria	SALM	Salmonella spp.	2009	Mortality	Number	URY	Uruguay	Americas	All ages	3305869	3.75016	2.10996	5.75111
Other bacteria	SALM	Salmonella spp.	2009	Mortality	Number	USA	United States	Americas	<5 years	20660645	95.2589	53.5958	146.086
Other bacteria	SALM	Salmonella spp.	2009	Mortality	Number	USA	United States	Americas	≥5 years	285859064	252.456	142.04	387.157
Other bacteria	SALM	Salmonella spp.	2009	Mortality	Number	USA	United States	Americas	All ages	306519709	347.714	195.635	533.242
Other bacteria	SALM	Salmonella spp.	2009	Mortality	Number	UZB	Uzbekistan	Europe	<5 years	2762236	54.9346	19.0048	120.092
Other bacteria	SALM	Salmonella spp.	2009	Mortality	Number	UZB	Uzbekistan	Europe	≥5 years	24951365	2.0682	1.00388	4.05131
Other bacteria	SALM	Salmonella spp.	2009	Mortality	Number	UZB	Uzbekistan	Europe	All ages	27713601	57.0028	20.6231	123.109
Other bacteria	SALM	Salmonella spp.	2009	Mortality	Number	VCT	Saint Vincent and the Grenadines	Americas	<5 years	8960	0	0	0
Other bacteria	SALM	Salmonella spp.	2009	Mortality	Number	VCT	Saint Vincent and the Grenadines	Americas	≥5 years	101814	0.0108669	0.00497369	0.0217859
Other bacteria	SALM	Salmonella spp.	2009	Mortality	Number	VCT	Saint Vincent and the Grenadines	Americas	All ages	110774	0.0108669	0.00497369	0.0217859
Other bacteria	SALM	Salmonella spp.	2009	Mortality	Number	VEN	Venezuela	Americas	<5 years	2922290	11.5937	3.77564	25.3433
Other bacteria	SALM	Salmonella spp.	2009	Mortality	Number	VEN	Venezuela	Americas	≥5 years	25327521	17.4571	5.52827	38.5656
Other bacteria	SALM	Salmonella spp.	2009	Mortality	Number	VEN	Venezuela	Americas	All ages	28249811	29.0508	9.32389	61.98
Other bacteria	SALM	Salmonella spp.	2009	Mortality	Number	VNM	Vietnam	Western Pacific	<5 years	7360846	60.9714	24.0402	119.247
Other bacteria	SALM	Salmonella spp.	2009	Mortality	Number	VNM	Vietnam	Western Pacific	≥5 years	78604592	57.067	19.4029	119.397
Other bacteria	SALM	Salmonella spp.	2009	Mortality	Number	VNM	Vietnam	Western Pacific	All ages	85965438	118.038	44.7435	237.315
Other bacteria	SALM	Salmonella spp.	2009	Mortality	Number	VUT	Vanuatu	Western Pacific	<5 years	33044	0.432032	0.205674	0.786475
Other bacteria	SALM	Salmonella spp.	2009	Mortality	Number	VUT	Vanuatu	Western Pacific	≥5 years	196741	0.979449	0.455592	1.92562
Other bacteria	SALM	Salmonella spp.	2009	Mortality	Number	VUT	Vanuatu	Western Pacific	All ages	229785	1.41148	0.666809	2.59183
Other bacteria	SALM	Salmonella spp.	2009	Mortality	Number	WPR	Western Pacific Region	Western Pacific	<5 years	118523623	1102.57	626.111	1830.43
Other bacteria	SALM	Salmonella spp.	2009	Mortality	Number	WPR	Western Pacific Region	Western Pacific	≥5 years	1667061314	641.163	395.589	1007.72
Other bacteria	SALM	Salmonella spp.	2009	Mortality	Number	WPR	Western Pacific Region	Western Pacific	All ages	1785584937	1743.73	1058.47	2803.43
Other bacteria	SALM	Salmonella spp.	2009	Mortality	Number	WSM	Samoa	Western Pacific	<5 years	26326	0.230152	0.108691	0.402505
Other bacteria	SALM	Salmonella spp.	2009	Mortality	Number	WSM	Samoa	Western Pacific	≥5 years	164472	0.23061	0.102205	0.453041
Other bacteria	SALM	Salmonella spp.	2009	Mortality	Number	WSM	Samoa	Western Pacific	All ages	190798	0.460762	0.221539	0.824584
Other bacteria	SALM	Salmonella spp.	2009	Mortality	Number	YEM	Yemen	Eastern Mediterranean	<5 years	4221377	198.035	91.1545	377.532
Other bacteria	SALM	Salmonella spp.	2009	Mortality	Number	YEM	Yemen	Eastern Mediterranean	≥5 years	21291434	20.1744	8.37288	40.0975
Other bacteria	SALM	Salmonella spp.	2009	Mortality	Number	YEM	Yemen	Eastern Mediterranean	All ages	25512811	218.21	98.3779	416.723
Other bacteria	SALM	Salmonella spp.	2009	Mortality	Number	ZAF	South Africa	Africa	<5 years	5448546	123.264	39.3553	271.846
Other bacteria	SALM	Salmonella spp.	2009	Mortality	Number	ZAF	South Africa	Africa	≥5 years	45982139	272.369	83.559	604.009
Other bacteria	SALM	Salmonella spp.	2009	Mortality	Number	ZAF	South Africa	Africa	All ages	51430685	395.633	127.068	860.592
Other bacteria	SALM	Salmonella spp.	2009	Mortality	Number	ZMB	Zambia	Africa	<5 years	2441501	207.594	75.0591	538.156
Other bacteria	SALM	Salmonella spp.	2009	Mortality	Number	ZMB	Zambia	Africa	≥5 years	10809229	145.566	51.0832	380.034
Other bacteria	SALM	Salmonella spp.	2009	Mortality	Number	ZMB	Zambia	Africa	All ages	13250730	353.16	130.032	936.439
Other bacteria	SALM	Salmonella spp.	2009	Mortality	Number	ZWE	Zimbabwe	Africa	<5 years	2082975	140.529	48.9921	341.74
Other bacteria	SALM	Salmonella spp.	2009	Mortality	Number	ZWE	Zimbabwe	Africa	≥5 years	10959507	134.098	44.8733	319.601
Other bacteria	SALM	Salmonella spp.	2009	Mortality	Number	ZWE	Zimbabwe	Africa	All ages	13042482	274.627	97.9007	665.037
Other bacteria	SALM	Salmonella spp.	2009	Mortality	Rate per 100,000	AFG	Afghanistan	Eastern Mediterranean	<5 years	5031122	3.50532	1.59776	6.2741
Other bacteria	SALM	Salmonella spp.	2009	Mortality	Rate per 100,000	AFG	Afghanistan	Eastern Mediterranean	≥5 years	22004998	0.0329794	0.0134928	0.0619092
Other bacteria	SALM	Salmonella spp.	2009	Mortality	Rate per 100,000	AFG	Afghanistan	Eastern Mediterranean	All ages	27036120	0.679143	0.310879	1.21695
Other bacteria	SALM	Salmonella spp.	2009	Mortality	Rate per 100,000	AFR	African Region	Africa	<5 years	143553737	9.9309	5.00966	19.1673
Other bacteria	SALM	Salmonella spp.	2009	Mortality	Rate per 100,000	AFR	African Region	Africa	≥5 years	704146215	1.11669	0.581171	1.94518
Other bacteria	SALM	Salmonella spp.	2009	Mortality	Rate per 100,000	AFR	African Region	Africa	All ages	847699952	2.60933	1.34706	4.72597
Other bacteria	SALM	Salmonella spp.	2009	Mortality	Rate per 100,000	AGO	Angola	Africa	<5 years	4088147	13.3489	3.29447	29.715
Other bacteria	SALM	Salmonella spp.	2009	Mortality	Rate per 100,000	AGO	Angola	Africa	≥5 years	17898946	1.36217	0.368169	3.32651
Other bacteria	SALM	Salmonella spp.	2009	Mortality	Rate per 100,000	AGO	Angola	Africa	All ages	21987093	3.59092	0.934994	8.35175
Other bacteria	SALM	Salmonella spp.	2009	Mortality	Rate per 100,000	ALB	Albania	Europe	<5 years	186202	0.422313	0.129791	1.11007
Other bacteria	SALM	Salmonella spp.	2009	Mortality	Rate per 100,000	ALB	Albania	Europe	≥5 years	2791330	0.0172105	0.00514484	0.0449969
Other bacteria	SALM	Salmonella spp.	2009	Mortality	Rate per 100,000	ALB	Albania	Europe	All ages	2977532	0.0425438	0.0134439	0.10858
Other bacteria	SALM	Salmonella spp.	2009	Mortality	Rate per 100,000	AMR	Region of the Americas	Americas	<5 years	75654134	0.734647	0.462774	1.1693
Other bacteria	SALM	Salmonella spp.	2009	Mortality	Rate per 100,000	AMR	Region of the Americas	Americas	≥5 years	838457214	0.0928221	0.0587459	0.144818
Other bacteria	SALM	Salmonella spp.	2009	Mortality	Rate per 100,000	AMR	Region of the Americas	Americas	All ages	914111348	0.145941	0.0935346	0.226108
Other bacteria	SALM	Salmonella spp.	2009	Mortality	Rate per 100,000	AND	Andorra	Europe	<5 years	3757	0.923815	0.559787	1.46297
Other bacteria	SALM	Salmonella spp.	2009	Mortality	Rate per 100,000	AND	Andorra	Europe	≥5 years	80401	0.114405	0.0693237	0.181173
Other bacteria	SALM	Salmonella spp.	2009	Mortality	Rate per 100,000	AND	Andorra	Europe	All ages	84158	0.150539	0.0912191	0.238395
Other bacteria	SALM	Salmonella spp.	2009	Mortality	Rate per 100,000	ARE	United Arab Emirates	Eastern Mediterranean	<5 years	375097	0.556886	0.190908	1.2349
Other bacteria	SALM	Salmonella spp.	2009	Mortality	Rate per 100,000	ARE	United Arab Emirates	Eastern Mediterranean	≥5 years	6216883	0.0890464	0.0305263	0.197462
Other bacteria	SALM	Salmonella spp.	2009	Mortality	Rate per 100,000	ARE	United Arab Emirates	Eastern Mediterranean	All ages	6591980	0.115667	0.0396523	0.256495
Other bacteria	SALM	Salmonella spp.	2009	Mortality	Rate per 100,000	ARG	Argentina	Americas	<5 years	3552766	0.196282	0.0533153	0.438282
Other bacteria	SALM	Salmonella spp.	2009	Mortality	Rate per 100,000	ARG	Argentina	Americas	≥5 years	37086358	0.0329205	0.00965495	0.0730896
Other bacteria	SALM	Salmonella spp.	2009	Mortality	Rate per 100,000	ARG	Argentina	Americas	All ages	40639124	0.0472019	0.0136802	0.106457
Other bacteria	SALM	Salmonella spp.	2009	Mortality	Rate per 100,000	ARM	Armenia	Europe	<5 years	198078	0.464519	0.208076	0.964778
Other bacteria	SALM	Salmonella spp.	2009	Mortality	Rate per 100,000	ARM	Armenia	Europe	≥5 years	2754699	0.00690969	0.00338578	0.0146323
Other bacteria	SALM	Salmonella spp.	2009	Mortality	Rate per 100,000	ARM	Armenia	Europe	All ages	2952777	0.037607	0.0173902	0.0777966
Other bacteria	SALM	Salmonella spp.	2009	Mortality	Rate per 100,000	ATG	Antigua and Barbuda	Americas	<5 years	6420	0.40443	0.227545	0.620219
Other bacteria	SALM	Salmonella spp.	2009	Mortality	Rate per 100,000	ATG	Antigua and Barbuda	Americas	≥5 years	77127	0.0892177	0.0501968	0.136821
Other bacteria	SALM	Salmonella spp.	2009	Mortality	Rate per 100,000	ATG	Antigua and Barbuda	Americas	All ages	83547	0.11344	0.0638248	0.173967
Other bacteria	SALM	Salmonella spp.	2009	Mortality	Rate per 100,000	AUS	Australia	Western Pacific	<5 years	1412617	0.307847	0.150082	0.581449
Other bacteria	SALM	Salmonella spp.	2009	Mortality	Rate per 100,000	AUS	Australia	Western Pacific	≥5 years	20174104	0.0571274	0.0278509	0.1079
Other bacteria	SALM	Salmonella spp.	2009	Mortality	Rate per 100,000	AUS	Australia	Western Pacific	All ages	21586721	0.0735343	0.0358497	0.138889
Other bacteria	SALM	Salmonella spp.	2009	Mortality	Rate per 100,000	AUT	Austria	Europe	<5 years	396285	0.867603	0.525725	1.37395
Other bacteria	SALM	Salmonella spp.	2009	Mortality	Rate per 100,000	AUT	Austria	Europe	≥5 years	7940483	0.114752	0.0695342	0.181723
Other bacteria	SALM	Salmonella spp.	2009	Mortality	Rate per 100,000	AUT	Austria	Europe	All ages	8336768	0.150539	0.0912191	0.238395
Other bacteria	SALM	Salmonella spp.	2009	Mortality	Rate per 100,000	AZE	Azerbaijan	Europe	<5 years	766587	2.50356	1.11534	5.16729
Other bacteria	SALM	Salmonella spp.	2009	Mortality	Rate per 100,000	AZE	Azerbaijan	Europe	≥5 years	8232407	0.01346	0.00630737	0.0297317
Other bacteria	SALM	Salmonella spp.	2009	Mortality	Rate per 100,000	AZE	Azerbaijan	Europe	All ages	8998994	0.225582	0.101413	0.466412
Other bacteria	SALM	Salmonella spp.	2009	Mortality	Rate per 100,000	BDI	Burundi	Africa	<5 years	1679988	8.379	4.58392	14.0127
Other bacteria	SALM	Salmonella spp.	2009	Mortality	Rate per 100,000	BDI	Burundi	Africa	≥5 years	7015682	1.22603	0.585924	2.28139
Other bacteria	SALM	Salmonella spp.	2009	Mortality	Rate per 100,000	BDI	Burundi	Africa	All ages	8695670	2.60798	1.36956	4.46092
Other bacteria	SALM	Salmonella spp.	2009	Mortality	Rate per 100,000	BEL	Belgium	Europe	<5 years	617537	0.718158	0.435168	1.13728
Other bacteria	SALM	Salmonella spp.	2009	Mortality	Rate per 100,000	BEL	Belgium	Europe	≥5 years	10136016	0.115957	0.0702639	0.18363
Other bacteria	SALM	Salmonella spp.	2009	Mortality	Rate per 100,000	BEL	Belgium	Europe	All ages	10753553	0.150539	0.0912191	0.238395
Other bacteria	SALM	Salmonella spp.	2009	Mortality	Rate per 100,000	BEN	Benin	Africa	<5 years	1622708	8.81708	4.86862	15.6643
Other bacteria	SALM	Salmonella spp.	2009	Mortality	Rate per 100,000	BEN	Benin	Africa	≥5 years	7744478	1.53999	0.791016	2.86527
Other bacteria	SALM	Salmonella spp.	2009	Mortality	Rate per 100,000	BEN	Benin	Africa	All ages	9367186	2.80062	1.54324	5.03614
Other bacteria	SALM	Salmonella spp.	2009	Mortality	Rate per 100,000	BFA	Burkina Faso	Africa	<5 years	2828701	6.92869	2.39987	15.33
Other bacteria	SALM	Salmonella spp.	2009	Mortality	Rate per 100,000	BFA	Burkina Faso	Africa	≥5 years	12651644	1.45628	0.499393	3.2774
Other bacteria	SALM	Salmonella spp.	2009	Mortality	Rate per 100,000	BFA	Burkina Faso	Africa	All ages	15480345	2.45625	0.837128	5.37248
Other bacteria	SALM	Salmonella spp.	2009	Mortality	Rate per 100,000	BGD	Bangladesh	South-East Asia	<5 years	17376055	2.29525	1.10572	4.04928
Other bacteria	SALM	Salmonella spp.	2009	Mortality	Rate per 100,000	BGD	Bangladesh	South-East Asia	≥5 years	132816849	0.366157	0.153399	0.664318
Other bacteria	SALM	Salmonella spp.	2009	Mortality	Rate per 100,000	BGD	Bangladesh	South-East Asia	All ages	150192904	0.589337	0.2718	1.03156
Other bacteria	SALM	Salmonella spp.	2009	Mortality	Rate per 100,000	BGR	Bulgaria	Europe	<5 years	354777	0.100606	0.0292017	0.246703
Other bacteria	SALM	Salmonella spp.	2009	Mortality	Rate per 100,000	BGR	Bulgaria	Europe	≥5 years	7156059	0.00583367	0.00189911	0.0149163
Other bacteria	SALM	Salmonella spp.	2009	Mortality	Rate per 100,000	BGR	Bulgaria	Europe	All ages	7510836	0.0103103	0.0033405	0.023703
Other bacteria	SALM	Salmonella spp.	2009	Mortality	Rate per 100,000	BHR	Bahrain	Eastern Mediterranean	<5 years	88244	0.413834	0.141868	0.917684
Other bacteria	SALM	Salmonella spp.	2009	Mortality	Rate per 100,000	BHR	Bahrain	Eastern Mediterranean	≥5 years	1064193	0.0909432	0.0311765	0.201668
Other bacteria	SALM	Salmonella spp.	2009	Mortality	Rate per 100,000	BHR	Bahrain	Eastern Mediterranean	All ages	1152437	0.115667	0.0396523	0.256495
Other bacteria	SALM	Salmonella spp.	2009	Mortality	Rate per 100,000	BHS	Bahamas	Americas	<5 years	27869	0.401914	0.22613	0.616361
Other bacteria	SALM	Salmonella spp.	2009	Mortality	Rate per 100,000	BHS	Bahamas	Americas	≥5 years	332550	0.0892642	0.0502229	0.136892
Other bacteria	SALM	Salmonella spp.	2009	Mortality	Rate per 100,000	BHS	Bahamas	Americas	All ages	360419	0.11344	0.0638248	0.173967
Other bacteria	SALM	Salmonella spp.	2009	Mortality	Rate per 100,000	BIH	Bosnia and Herzegovina	Europe	<5 years	184423	0.0230017	0.010456	0.0472922
Other bacteria	SALM	Salmonella spp.	2009	Mortality	Rate per 100,000	BIH	Bosnia and Herzegovina	Europe	≥5 years	3729134	0.0229435	0.0102887	0.0524525
Other bacteria	SALM	Salmonella spp.	2009	Mortality	Rate per 100,000	BIH	Bosnia and Herzegovina	Europe	All ages	3913557	0.0229463	0.0103667	0.0521339
Other bacteria	SALM	Salmonella spp.	2009	Mortality	Rate per 100,000	BLR	Belarus	Europe	<5 years	478430	0.037778	0.0169002	0.0810365
Other bacteria	SALM	Salmonella spp.	2009	Mortality	Rate per 100,000	BLR	Belarus	Europe	≥5 years	9036194	0.00298938	0.00145564	0.00655266
Other bacteria	SALM	Salmonella spp.	2009	Mortality	Rate per 100,000	BLR	Belarus	Europe	All ages	9514624	0.00473868	0.00226583	0.0100787
Other bacteria	SALM	Salmonella spp.	2009	Mortality	Rate per 100,000	BLZ	Belize	Americas	<5 years	37966	0.859989	0.411309	1.67417
Other bacteria	SALM	Salmonella spp.	2009	Mortality	Rate per 100,000	BLZ	Belize	Americas	≥5 years	270530	0.0533299	0.0253122	0.100911
Other bacteria	SALM	Salmonella spp.	2009	Mortality	Rate per 100,000	BLZ	Belize	Americas	All ages	308496	0.152604	0.078511	0.289282
Other bacteria	SALM	Salmonella spp.	2009	Mortality	Rate per 100,000	BOL	Bolivia	Americas	<5 years	1210866	2.3549	1.02249	4.67174
Other bacteria	SALM	Salmonella spp.	2009	Mortality	Rate per 100,000	BOL	Bolivia	Americas	≥5 years	8722565	0.151627	0.0596499	0.304463
Other bacteria	SALM	Salmonella spp.	2009	Mortality	Rate per 100,000	BOL	Bolivia	Americas	All ages	9933431	0.420201	0.179279	0.803175
Other bacteria	SALM	Salmonella spp.	2009	Mortality	Rate per 100,000	BRA	Brazil	Americas	<5 years	15202182	0.467986	0.211775	0.891942
Other bacteria	SALM	Salmonella spp.	2009	Mortality	Rate per 100,000	BRA	Brazil	Americas	≥5 years	176048650	0.0741375	0.0310944	0.148116
Other bacteria	SALM	Salmonella spp.	2009	Mortality	Rate per 100,000	BRA	Brazil	Americas	All ages	191250832	0.105444	0.0457248	0.201841
Other bacteria	SALM	Salmonella spp.	2009	Mortality	Rate per 100,000	BRB	Barbados	Americas	<5 years	18327	0.463735	0.260913	0.711168
Other bacteria	SALM	Salmonella spp.	2009	Mortality	Rate per 100,000	BRB	Barbados	Americas	≥5 years	255146	0.0882779	0.0496681	0.13538
Other bacteria	SALM	Salmonella spp.	2009	Mortality	Rate per 100,000	BRB	Barbados	Americas	All ages	273473	0.11344	0.0638248	0.173967
Other bacteria	SALM	Salmonella spp.	2009	Mortality	Rate per 100,000	BRN	Brunei	Western Pacific	<5 years	30746	0.249841	0.121803	0.471889
Other bacteria	SALM	Salmonella spp.	2009	Mortality	Rate per 100,000	BRN	Brunei	Western Pacific	≥5 years	350565	0.0580715	0.0283112	0.109683
Other bacteria	SALM	Salmonella spp.	2009	Mortality	Rate per 100,000	BRN	Brunei	Western Pacific	All ages	381311	0.0735343	0.0358497	0.138889
Other bacteria	SALM	Salmonella spp.	2009	Mortality	Rate per 100,000	BTN	Bhutan	South-East Asia	<5 years	65657	2.24491	1.02877	4.07368
Other bacteria	SALM	Salmonella spp.	2009	Mortality	Rate per 100,000	BTN	Bhutan	South-East Asia	≥5 years	624526	0.745631	0.311806	1.39917
Other bacteria	SALM	Salmonella spp.	2009	Mortality	Rate per 100,000	BTN	Bhutan	South-East Asia	All ages	690183	0.888257	0.391287	1.5984
Other bacteria	SALM	Salmonella spp.	2009	Mortality	Rate per 100,000	BWA	Botswana	Africa	<5 years	248494	2.36163	1.06081	4.32353
Other bacteria	SALM	Salmonella spp.	2009	Mortality	Rate per 100,000	BWA	Botswana	Africa	≥5 years	1721365	0.909329	0.397886	1.73482
Other bacteria	SALM	Salmonella spp.	2009	Mortality	Rate per 100,000	BWA	Botswana	Africa	All ages	1969859	1.09253	0.496964	1.9312
Other bacteria	SALM	Salmonella spp.	2009	Mortality	Rate per 100,000	CAF	Central African Republic	Africa	<5 years	810592	10.0139	3.19175	25.181
Other bacteria	SALM	Salmonella spp.	2009	Mortality	Rate per 100,000	CAF	Central African Republic	Africa	≥5 years	3798215	1.60821	0.494263	3.88846
Other bacteria	SALM	Salmonella spp.	2009	Mortality	Rate per 100,000	CAF	Central African Republic	Africa	All ages	4608807	3.08659	0.984458	7.26075
Other bacteria	SALM	Salmonella spp.	2009	Mortality	Rate per 100,000	CAN	Canada	Americas	<5 years	1824777	0.572839	0.322298	0.878486
Other bacteria	SALM	Salmonella spp.	2009	Mortality	Rate per 100,000	CAN	Canada	Americas	≥5 years	31810529	0.0870865	0.0489977	0.133553
Other bacteria	SALM	Salmonella spp.	2009	Mortality	Rate per 100,000	CAN	Canada	Americas	All ages	33635306	0.11344	0.0638248	0.173967
Other bacteria	SALM	Salmonella spp.	2009	Mortality	Rate per 100,000	CHE	Switzerland	Europe	<5 years	376563	0.84285	0.510726	1.33475
Other bacteria	SALM	Salmonella spp.	2009	Mortality	Rate per 100,000	CHE	Switzerland	Europe	≥5 years	7319297	0.114921	0.0696363	0.18199
Other bacteria	SALM	Salmonella spp.	2009	Mortality	Rate per 100,000	CHE	Switzerland	Europe	All ages	7695860	0.150539	0.0912191	0.238395
Other bacteria	SALM	Salmonella spp.	2009	Mortality	Rate per 100,000	CHL	Chile	Americas	<5 years	1169027	0.449904	0.253131	0.689957
Other bacteria	SALM	Salmonella spp.	2009	Mortality	Rate per 100,000	CHL	Chile	Americas	≥5 years	15754757	0.0884733	0.049778	0.135679
Other bacteria	SALM	Salmonella spp.	2009	Mortality	Rate per 100,000	CHL	Chile	Americas	All ages	16923784	0.11344	0.0638248	0.173967
Other bacteria	SALM	Salmonella spp.	2009	Mortality	Rate per 100,000	CHN	China	Western Pacific	<5 years	83079972	0.687172	0.317973	1.22212
Other bacteria	SALM	Salmonella spp.	2009	Mortality	Rate per 100,000	CHN	China	Western Pacific	≥5 years	1254873665	0.0187175	0.00897181	0.0346121
Other bacteria	SALM	Salmonella spp.	2009	Mortality	Rate per 100,000	CHN	China	Western Pacific	All ages	1337953637	0.0602251	0.0291865	0.108501
Other bacteria	SALM	Salmonella spp.	2009	Mortality	Rate per 100,000	CIV	Cote d'Ivoire	Africa	<5 years	3771387	4.53997	2.59104	7.94942
Other bacteria	SALM	Salmonella spp.	2009	Mortality	Rate per 100,000	CIV	Cote d'Ivoire	Africa	≥5 years	17983348	0.591106	0.307495	1.08251
Other bacteria	SALM	Salmonella spp.	2009	Mortality	Rate per 100,000	CIV	Cote d'Ivoire	Africa	All ages	21754735	1.27568	0.713461	2.26568
Other bacteria	SALM	Salmonella spp.	2009	Mortality	Rate per 100,000	CMR	Cameroon	Africa	<5 years	3258898	12.7354	4.60399	30.5082
Other bacteria	SALM	Salmonella spp.	2009	Mortality	Rate per 100,000	CMR	Cameroon	Africa	≥5 years	15581255	1.0057	0.350153	2.47821
Other bacteria	SALM	Salmonella spp.	2009	Mortality	Rate per 100,000	CMR	Cameroon	Africa	All ages	18840153	3.03467	1.06594	7.33018
Other bacteria	SALM	Salmonella spp.	2009	Mortality	Rate per 100,000	COD	Democratic Republic of Congo	Africa	<5 years	12010064	7.88791	4.21258	13.4717
Other bacteria	SALM	Salmonella spp.	2009	Mortality	Rate per 100,000	COD	Democratic Republic of Congo	Africa	≥5 years	53361510	1.20501	0.627708	2.24355
Other bacteria	SALM	Salmonella spp.	2009	Mortality	Rate per 100,000	COD	Democratic Republic of Congo	Africa	All ages	65371574	2.43279	1.34653	4.15828
Other bacteria	SALM	Salmonella spp.	2009	Mortality	Rate per 100,000	COG	Congo	Africa	<5 years	676334	4.53439	2.50756	7.76838
Other bacteria	SALM	Salmonella spp.	2009	Mortality	Rate per 100,000	COG	Congo	Africa	≥5 years	3498426	0.786862	0.405527	1.49106
Other bacteria	SALM	Salmonella spp.	2009	Mortality	Rate per 100,000	COG	Congo	Africa	All ages	4174760	1.39398	0.770427	2.49139
Other bacteria	SALM	Salmonella spp.	2009	Mortality	Rate per 100,000	COK	Cook Islands	Western Pacific	<5 years	1539	0.212383	0.103541	0.40114
Other bacteria	SALM	Salmonella spp.	2009	Mortality	Rate per 100,000	COK	Cook Islands	Western Pacific	≥5 years	14686	0.0589839	0.028756	0.111406
Other bacteria	SALM	Salmonella spp.	2009	Mortality	Rate per 100,000	COK	Cook Islands	Western Pacific	All ages	16225	0.0735343	0.0358497	0.138889
Other bacteria	SALM	Salmonella spp.	2009	Mortality	Rate per 100,000	COL	Colombia	Americas	<5 years	3985133	0.49134	0.190972	1.12667
Other bacteria	SALM	Salmonella spp.	2009	Mortality	Rate per 100,000	COL	Colombia	Americas	≥5 years	40030351	0.049532	0.0182274	0.11476
Other bacteria	SALM	Salmonella spp.	2009	Mortality	Rate per 100,000	COL	Colombia	Americas	All ages	44015484	0.089533	0.0343358	0.20641
Other bacteria	SALM	Salmonella spp.	2009	Mortality	Rate per 100,000	COM	Comoros	Africa	<5 years	94930	6.17066	3.27357	11.1131
Other bacteria	SALM	Salmonella spp.	2009	Mortality	Rate per 100,000	COM	Comoros	Africa	≥5 years	540636	0.713315	0.365069	1.28882
Other bacteria	SALM	Salmonella spp.	2009	Mortality	Rate per 100,000	COM	Comoros	Africa	All ages	635566	1.52844	0.829934	2.78566
Other bacteria	SALM	Salmonella spp.	2009	Mortality	Rate per 100,000	CPV	Cape Verde	Africa	<5 years	53919	0.882615	0.275274	2.16571
Other bacteria	SALM	Salmonella spp.	2009	Mortality	Rate per 100,000	CPV	Cape Verde	Africa	≥5 years	449922	0.303793	0.0804115	0.791329
Other bacteria	SALM	Salmonella spp.	2009	Mortality	Rate per 100,000	CPV	Cape Verde	Africa	All ages	503841	0.365736	0.0994142	0.941895
Other bacteria	SALM	Salmonella spp.	2009	Mortality	Rate per 100,000	CRI	Costa Rica	Americas	<5 years	361238	0.111768	0.050041	0.216122
Other bacteria	SALM	Salmonella spp.	2009	Mortality	Rate per 100,000	CRI	Costa Rica	Americas	≥5 years	4108964	0.0695369	0.0334619	0.132846
Other bacteria	SALM	Salmonella spp.	2009	Mortality	Rate per 100,000	CRI	Costa Rica	Americas	All ages	4470202	0.0729496	0.0360033	0.135366
Other bacteria	SALM	Salmonella spp.	2009	Mortality	Rate per 100,000	CUB	Cuba	Americas	<5 years	618079	0.0639343	0.0203234	0.143565
Other bacteria	SALM	Salmonella spp.	2009	Mortality	Rate per 100,000	CUB	Cuba	Americas	≥5 years	10675395	0.069902	0.0243728	0.152438
Other bacteria	SALM	Salmonella spp.	2009	Mortality	Rate per 100,000	CUB	Cuba	Americas	All ages	11293474	0.0695754	0.024562	0.152051
Other bacteria	SALM	Salmonella spp.	2009	Mortality	Rate per 100,000	CYP	Cyprus	Europe	<5 years	61597	0.736607	0.446348	1.1665
Other bacteria	SALM	Salmonella spp.	2009	Mortality	Rate per 100,000	CYP	Cyprus	Europe	≥5 years	1038585	0.11578	0.0701569	0.18335
Other bacteria	SALM	Salmonella spp.	2009	Mortality	Rate per 100,000	CYP	Cyprus	Europe	All ages	1100182	0.150539	0.0912191	0.238395
Other bacteria	SALM	Salmonella spp.	2009	Mortality	Rate per 100,000	CZE	Czechia	Europe	<5 years	543562	0.789083	0.478145	1.2496
Other bacteria	SALM	Salmonella spp.	2009	Mortality	Rate per 100,000	CZE	Czechia	Europe	≥5 years	9856616	0.115325	0.0698813	0.18263
Other bacteria	SALM	Salmonella spp.	2009	Mortality	Rate per 100,000	CZE	Czechia	Europe	All ages	10400178	0.150539	0.0912191	0.238395
Other bacteria	SALM	Salmonella spp.	2009	Mortality	Rate per 100,000	DEU	Germany	Europe	<5 years	3458050	0.966162	0.585447	1.53003
Other bacteria	SALM	Salmonella spp.	2009	Mortality	Rate per 100,000	DEU	Germany	Europe	≥5 years	77554102	0.114171	0.069182	0.180803
Other bacteria	SALM	Salmonella spp.	2009	Mortality	Rate per 100,000	DEU	Germany	Europe	All ages	81012152	0.150539	0.0912191	0.238395
Other bacteria	SALM	Salmonella spp.	2009	Mortality	Rate per 100,000	DJI	Djibouti	Eastern Mediterranean	<5 years	118189	5.01776	2.33671	9.14337
Other bacteria	SALM	Salmonella spp.	2009	Mortality	Rate per 100,000	DJI	Djibouti	Eastern Mediterranean	≥5 years	783793	0.81143	0.387775	1.45175
Other bacteria	SALM	Salmonella spp.	2009	Mortality	Rate per 100,000	DJI	Djibouti	Eastern Mediterranean	All ages	901982	1.3626	0.680589	2.49534
Other bacteria	SALM	Salmonella spp.	2009	Mortality	Rate per 100,000	DMA	Dominica	Americas	<5 years	5121	0	0	0
Other bacteria	SALM	Salmonella spp.	2009	Mortality	Rate per 100,000	DMA	Dominica	Americas	≥5 years	63731	0.0785612	0.0374992	0.150693
Other bacteria	SALM	Salmonella spp.	2009	Mortality	Rate per 100,000	DMA	Dominica	Americas	All ages	68852	0.0727181	0.0347101	0.139485
Other bacteria	SALM	Salmonella spp.	2009	Mortality	Rate per 100,000	DNK	Denmark	Europe	<5 years	326924	0.695276	0.421303	1.10105
Other bacteria	SALM	Salmonella spp.	2009	Mortality	Rate per 100,000	DNK	Denmark	Europe	≥5 years	5184619	0.116189	0.0704051	0.183999
Other bacteria	SALM	Salmonella spp.	2009	Mortality	Rate per 100,000	DNK	Denmark	Europe	All ages	5511543	0.150539	0.0912191	0.238395
Other bacteria	SALM	Salmonella spp.	2009	Mortality	Rate per 100,000	DOM	Dominican Republic	Americas	<5 years	999012	2.07245	1.02891	3.76892
Other bacteria	SALM	Salmonella spp.	2009	Mortality	Rate per 100,000	DOM	Dominican Republic	Americas	≥5 years	8634091	0.102861	0.0471971	0.19703
Other bacteria	SALM	Salmonella spp.	2009	Mortality	Rate per 100,000	DOM	Dominican Republic	Americas	All ages	9633103	0.30712	0.155321	0.57331
Other bacteria	SALM	Salmonella spp.	2009	Mortality	Rate per 100,000	DZA	Algeria	Africa	<5 years	3602488	1.09671	0.62844	1.89231
Other bacteria	SALM	Salmonella spp.	2009	Mortality	Rate per 100,000	DZA	Algeria	Africa	≥5 years	31544448	0.0159377	0.00799655	0.0290719
Other bacteria	SALM	Salmonella spp.	2009	Mortality	Rate per 100,000	DZA	Algeria	Africa	All ages	35146936	0.126714	0.0727695	0.219048
Other bacteria	SALM	Salmonella spp.	2009	Mortality	Rate per 100,000	ECU	Ecuador	Americas	<5 years	1586787	0.212135	0.0937484	0.419922
Other bacteria	SALM	Salmonella spp.	2009	Mortality	Rate per 100,000	ECU	Ecuador	Americas	≥5 years	13112960	0.0660651	0.0280768	0.132651
Other bacteria	SALM	Salmonella spp.	2009	Mortality	Rate per 100,000	ECU	Ecuador	Americas	All ages	14699747	0.0818329	0.0352117	0.163071
Other bacteria	SALM	Salmonella spp.	2009	Mortality	Rate per 100,000	EGY	Egypt	Eastern Mediterranean	<5 years	10692454	0.739778	0.21557	1.8096
Other bacteria	SALM	Salmonella spp.	2009	Mortality	Rate per 100,000	EGY	Egypt	Eastern Mediterranean	≥5 years	75972739	0.0166344	0.00461948	0.0404229
Other bacteria	SALM	Salmonella spp.	2009	Mortality	Rate per 100,000	EGY	Egypt	Eastern Mediterranean	All ages	86665193	0.105853	0.0306818	0.264835
Other bacteria	SALM	Salmonella spp.	2009	Mortality	Rate per 100,000	EMR	Eastern Mediterranean Region	Eastern Mediterranean	<5 years	78957345	3.55211	1.80352	6.43121
Other bacteria	SALM	Salmonella spp.	2009	Mortality	Rate per 100,000	EMR	Eastern Mediterranean Region	Eastern Mediterranean	≥5 years	525341190	0.237875	0.104541	0.47121
Other bacteria	SALM	Salmonella spp.	2009	Mortality	Rate per 100,000	EMR	Eastern Mediterranean Region	Eastern Mediterranean	All ages	604298535	0.670911	0.339927	1.22641
Other bacteria	SALM	Salmonella spp.	2009	Mortality	Rate per 100,000	ERI	Eritrea	Africa	<5 years	455866	4.32634	2.31909	7.33468
Other bacteria	SALM	Salmonella spp.	2009	Mortality	Rate per 100,000	ERI	Eritrea	Africa	≥5 years	2406087	2.02978	0.939882	3.84919
Other bacteria	SALM	Salmonella spp.	2009	Mortality	Rate per 100,000	ERI	Eritrea	Africa	All ages	2861953	2.39559	1.18449	4.40668
Other bacteria	SALM	Salmonella spp.	2009	Mortality	Rate per 100,000	ESP	Spain	Europe	<5 years	2469022	0.776974	0.470808	1.23043
Other bacteria	SALM	Salmonella spp.	2009	Mortality	Rate per 100,000	ESP	Spain	Europe	≥5 years	44046783	0.115424	0.0699414	0.182787
Other bacteria	SALM	Salmonella spp.	2009	Mortality	Rate per 100,000	ESP	Spain	Europe	All ages	46515805	0.150539	0.0912191	0.238395
Other bacteria	SALM	Salmonella spp.	2009	Mortality	Rate per 100,000	EST	Estonia	Europe	<5 years	74570	0.738734	0.447637	1.16987
Other bacteria	SALM	Salmonella spp.	2009	Mortality	Rate per 100,000	EST	Estonia	Europe	≥5 years	1261168	0.11576	0.0701449	0.183319
Other bacteria	SALM	Salmonella spp.	2009	Mortality	Rate per 100,000	EST	Estonia	Europe	All ages	1335738	0.150539	0.0912191	0.238395
Other bacteria	SALM	Salmonella spp.	2009	Mortality	Rate per 100,000	ETH	Ethiopia	Africa	<5 years	15238317	7.36491	2.60909	16.5308
Other bacteria	SALM	Salmonella spp.	2009	Mortality	Rate per 100,000	ETH	Ethiopia	Africa	≥5 years	71527606	1.49613	0.521446	3.22523
Other bacteria	SALM	Salmonella spp.	2009	Mortality	Rate per 100,000	ETH	Ethiopia	Africa	All ages	86765923	2.52684	0.897991	5.51537
Other bacteria	SALM	Salmonella spp.	2009	Mortality	Rate per 100,000	EUR	European Region	Europe	<5 years	53294443	0.69399	0.470493	1.05252
Other bacteria	SALM	Salmonella spp.	2009	Mortality	Rate per 100,000	EUR	European Region	Europe	≥5 years	839414748	0.071436	0.0457758	0.112142
Other bacteria	SALM	Salmonella spp.	2009	Mortality	Rate per 100,000	EUR	European Region	Europe	All ages	892709191	0.108602	0.0727727	0.160223
Other bacteria	SALM	Salmonella spp.	2009	Mortality	Rate per 100,000	FIN	Finland	Europe	<5 years	295009	0.744594	0.451187	1.17915
Other bacteria	SALM	Salmonella spp.	2009	Mortality	Rate per 100,000	FIN	Finland	Europe	≥5 years	5031269	0.115706	0.0701123	0.183234
Other bacteria	SALM	Salmonella spp.	2009	Mortality	Rate per 100,000	FIN	Finland	Europe	All ages	5326278	0.150539	0.0912191	0.238395
Other bacteria	SALM	Salmonella spp.	2009	Mortality	Rate per 100,000	FJI	Fiji	Western Pacific	<5 years	101087	0.777384	0.361361	1.41438
Other bacteria	SALM	Salmonella spp.	2009	Mortality	Rate per 100,000	FJI	Fiji	Western Pacific	≥5 years	804408	0.48276	0.220597	0.921991
Other bacteria	SALM	Salmonella spp.	2009	Mortality	Rate per 100,000	FJI	Fiji	Western Pacific	All ages	905495	0.515651	0.240769	0.970699
Other bacteria	SALM	Salmonella spp.	2009	Mortality	Rate per 100,000	FRA	France	Europe	<5 years	3865680	0.671594	0.406953	1.06354
Other bacteria	SALM	Salmonella spp.	2009	Mortality	Rate per 100,000	FRA	France	Europe	≥5 years	59085181	0.116448	0.070562	0.184409
Other bacteria	SALM	Salmonella spp.	2009	Mortality	Rate per 100,000	FRA	France	Europe	All ages	62950861	0.150539	0.0912191	0.238395
Other bacteria	SALM	Salmonella spp.	2009	Mortality	Rate per 100,000	FSM	Micronesia	Western Pacific	<5 years	12819	2.22344	0.859853	4.09426
Other bacteria	SALM	Salmonella spp.	2009	Mortality	Rate per 100,000	FSM	Micronesia	Western Pacific	≥5 years	95629	0.215426	0.099943	0.393394
Other bacteria	SALM	Salmonella spp.	2009	Mortality	Rate per 100,000	FSM	Micronesia	Western Pacific	All ages	108448	0.452781	0.203037	0.816263
Other bacteria	SALM	Salmonella spp.	2009	Mortality	Rate per 100,000	GAB	Gabon	Africa	<5 years	234162	3.70083	1.30979	8.50214
Other bacteria	SALM	Salmonella spp.	2009	Mortality	Rate per 100,000	GAB	Gabon	Africa	≥5 years	1399230	0.511466	0.183488	1.21381
Other bacteria	SALM	Salmonella spp.	2009	Mortality	Rate per 100,000	GAB	Gabon	Africa	All ages	1633392	0.968691	0.352787	2.23052
Other bacteria	SALM	Salmonella spp.	2009	Mortality	Rate per 100,000	GBR	United Kingdom	Europe	<5 years	3812781	0.673499	0.408107	1.06656
Other bacteria	SALM	Salmonella spp.	2009	Mortality	Rate per 100,000	GBR	United Kingdom	Europe	≥5 years	58452774	0.116427	0.0705489	0.184375
Other bacteria	SALM	Salmonella spp.	2009	Mortality	Rate per 100,000	GBR	United Kingdom	Europe	All ages	62265555	0.150539	0.0912191	0.238395
Other bacteria	SALM	Salmonella spp.	2009	Mortality	Rate per 100,000	GEO	Georgia	Europe	<5 years	251698	0.193061	0.0892728	0.397585
Other bacteria	SALM	Salmonella spp.	2009	Mortality	Rate per 100,000	GEO	Georgia	Europe	≥5 years	3677349	0.00409007	0.00193564	0.00920616
Other bacteria	SALM	Salmonella spp.	2009	Mortality	Rate per 100,000	GEO	Georgia	Europe	All ages	3929047	0.0161957	0.00747113	0.033868
Other bacteria	SALM	Salmonella spp.	2009	Mortality	Rate per 100,000	GHA	Ghana	Africa	<5 years	3648391	3.86005	1.57488	7.88312
Other bacteria	SALM	Salmonella spp.	2009	Mortality	Rate per 100,000	GHA	Ghana	Africa	≥5 years	20906648	0.811044	0.306797	1.70865
Other bacteria	SALM	Salmonella spp.	2009	Mortality	Rate per 100,000	GHA	Ghana	Africa	All ages	24555039	1.26407	0.50587	2.581
Other bacteria	SALM	Salmonella spp.	2009	Mortality	Rate per 100,000	GIN	Guinea	Africa	<5 years	1703000	11.5345	6.60201	20.1886
Other bacteria	SALM	Salmonella spp.	2009	Mortality	Rate per 100,000	GIN	Guinea	Africa	≥5 years	8316577	1.76395	0.893104	3.3745
Other bacteria	SALM	Salmonella spp.	2009	Mortality	Rate per 100,000	GIN	Guinea	Africa	All ages	10019577	3.42463	1.84764	6.07709
Other bacteria	SALM	Salmonella spp.	2009	Mortality	Rate per 100,000	GLOBAL	Global	All WHO Member States	<5 years	657002174	3.66826	2.174	6.02496
Other bacteria	SALM	Salmonella spp.	2009	Mortality	Rate per 100,000	GLOBAL	Global	All WHO Member States	≥5 years	6186865825	0.495339	0.28514	0.832808
Other bacteria	SALM	Salmonella spp.	2009	Mortality	Rate per 100,000	GLOBAL	Global	All WHO Member States	All ages	6843867999	0.799935	0.48397	1.27176
Other bacteria	SALM	Salmonella spp.	2009	Mortality	Rate per 100,000	GMB	Gambia	Africa	<5 years	317448	5.38606	2.13861	10.711
Other bacteria	SALM	Salmonella spp.	2009	Mortality	Rate per 100,000	GMB	Gambia	Africa	≥5 years	1526818	0.631178	0.232273	1.3059
Other bacteria	SALM	Salmonella spp.	2009	Mortality	Rate per 100,000	GMB	Gambia	Africa	All ages	1844266	1.44962	0.565377	3.10462
Other bacteria	SALM	Salmonella spp.	2009	Mortality	Rate per 100,000	GNB	Guinea-Bissau	Africa	<5 years	252748	11.8659	4.31124	28.7019
Other bacteria	SALM	Salmonella spp.	2009	Mortality	Rate per 100,000	GNB	Guinea-Bissau	Africa	≥5 years	1254065	1.37332	0.477854	3.44018
Other bacteria	SALM	Salmonella spp.	2009	Mortality	Rate per 100,000	GNB	Guinea-Bissau	Africa	All ages	1506813	3.13331	1.18088	7.63452
Other bacteria	SALM	Salmonella spp.	2009	Mortality	Rate per 100,000	GNQ	Equatorial Guinea	Africa	<5 years	179378	10.4831	5.28308	18.2715
Other bacteria	SALM	Salmonella spp.	2009	Mortality	Rate per 100,000	GNQ	Equatorial Guinea	Africa	≥5 years	930085	0.453611	0.218258	0.819366
Other bacteria	SALM	Salmonella spp.	2009	Mortality	Rate per 100,000	GNQ	Equatorial Guinea	Africa	All ages	1109463	2.07518	1.07344	3.58507
Other bacteria	SALM	Salmonella spp.	2009	Mortality	Rate per 100,000	GRC	Greece	Europe	<5 years	543834	0.841356	0.50982	1.33238
Other bacteria	SALM	Salmonella spp.	2009	Mortality	Rate per 100,000	GRC	Greece	Europe	≥5 years	10550852	0.114931	0.0696426	0.182006
Other bacteria	SALM	Salmonella spp.	2009	Mortality	Rate per 100,000	GRC	Greece	Europe	All ages	11094686	0.150539	0.0912191	0.238395
Other bacteria	SALM	Salmonella spp.	2009	Mortality	Rate per 100,000	GRD	Grenada	Americas	<5 years	8883	0	0	0
Other bacteria	SALM	Salmonella spp.	2009	Mortality	Rate per 100,000	GRD	Grenada	Americas	≥5 years	102196	0.0716187	0.0342769	0.135042
Other bacteria	SALM	Salmonella spp.	2009	Mortality	Rate per 100,000	GRD	Grenada	Americas	All ages	111079	0.0658913	0.0315357	0.124243
Other bacteria	SALM	Salmonella spp.	2009	Mortality	Rate per 100,000	GTM	Guatemala	Americas	<5 years	1931197	1.95839	0.568473	4.27212
Other bacteria	SALM	Salmonella spp.	2009	Mortality	Rate per 100,000	GTM	Guatemala	Americas	≥5 years	12144277	0.363801	0.109125	0.787283
Other bacteria	SALM	Salmonella spp.	2009	Mortality	Rate per 100,000	GTM	Guatemala	Americas	All ages	14075474	0.582583	0.169267	1.28236
Other bacteria	SALM	Salmonella spp.	2009	Mortality	Rate per 100,000	GUY	Guyana	Americas	<5 years	77980	0.300267	0.16894	0.460479
Other bacteria	SALM	Salmonella spp.	2009	Mortality	Rate per 100,000	GUY	Guyana	Americas	≥5 years	675452	0.0918705	0.0516893	0.140889
Other bacteria	SALM	Salmonella spp.	2009	Mortality	Rate per 100,000	GUY	Guyana	Americas	All ages	753432	0.11344	0.0638248	0.173967
Other bacteria	SALM	Salmonella spp.	2009	Mortality	Rate per 100,000	HND	Honduras	Americas	<5 years	1075788	0.970307	0.417368	1.92143
Other bacteria	SALM	Salmonella spp.	2009	Mortality	Rate per 100,000	HND	Honduras	Americas	≥5 years	7025584	0.244308	0.0979384	0.498175
Other bacteria	SALM	Salmonella spp.	2009	Mortality	Rate per 100,000	HND	Honduras	Americas	All ages	8101372	0.340714	0.139239	0.68192
Other bacteria	SALM	Salmonella spp.	2009	Mortality	Rate per 100,000	HRV	Croatia	Europe	<5 years	208160	0.85463	0.517864	1.3534
Other bacteria	SALM	Salmonella spp.	2009	Mortality	Rate per 100,000	HRV	Croatia	Europe	≥5 years	4105487	0.114839	0.0695869	0.181861
Other bacteria	SALM	Salmonella spp.	2009	Mortality	Rate per 100,000	HRV	Croatia	Europe	All ages	4313647	0.150539	0.0912191	0.238395
Other bacteria	SALM	Salmonella spp.	2009	Mortality	Rate per 100,000	HTI	Haiti	Americas	<5 years	1229790	7.74942	3.25016	15.0966
Other bacteria	SALM	Salmonella spp.	2009	Mortality	Rate per 100,000	HTI	Haiti	Americas	≥5 years	8379848	0.344103	0.132676	0.695763
Other bacteria	SALM	Salmonella spp.	2009	Mortality	Rate per 100,000	HTI	Haiti	Americas	All ages	9609638	1.2918	0.535149	2.50305
Other bacteria	SALM	Salmonella spp.	2009	Mortality	Rate per 100,000	HUN	Hungary	Europe	<5 years	487282	0.847153	0.513333	1.34156
Other bacteria	SALM	Salmonella spp.	2009	Mortality	Rate per 100,000	HUN	Hungary	Europe	≥5 years	9522186	0.114891	0.0696181	0.181942
Other bacteria	SALM	Salmonella spp.	2009	Mortality	Rate per 100,000	HUN	Hungary	Europe	All ages	10009468	0.150539	0.0912191	0.238395
Other bacteria	SALM	Salmonella spp.	2009	Mortality	Rate per 100,000	IDN	Indonesia	South-East Asia	<5 years	23528346	3.27048	1.20977	7.15138
Other bacteria	SALM	Salmonella spp.	2009	Mortality	Rate per 100,000	IDN	Indonesia	South-East Asia	≥5 years	218158069	0.882374	0.305563	2.00414
Other bacteria	SALM	Salmonella spp.	2009	Mortality	Rate per 100,000	IDN	Indonesia	South-East Asia	All ages	241686415	1.11486	0.402784	2.46591
Other bacteria	SALM	Salmonella spp.	2009	Mortality	Rate per 100,000	IND	India	South-East Asia	<5 years	130309857	2.70773	1.37977	4.73388
Other bacteria	SALM	Salmonella spp.	2009	Mortality	Rate per 100,000	IND	India	South-East Asia	≥5 years	1086228686	1.53503	0.758656	2.87645
Other bacteria	SALM	Salmonella spp.	2009	Mortality	Rate per 100,000	IND	India	South-East Asia	All ages	1216538543	1.66064	0.853721	3.04521
Other bacteria	SALM	Salmonella spp.	2009	Mortality	Rate per 100,000	IRL	Ireland	Europe	<5 years	332008	0.561336	0.340142	0.888939
Other bacteria	SALM	Salmonella spp.	2009	Mortality	Rate per 100,000	IRL	Ireland	Europe	≥5 years	4186975	0.117964	0.0714806	0.18681
Other bacteria	SALM	Salmonella spp.	2009	Mortality	Rate per 100,000	IRL	Ireland	Europe	All ages	4518983	0.150539	0.0912191	0.238395
Other bacteria	SALM	Salmonella spp.	2009	Mortality	Rate per 100,000	IRN	Iran	Eastern Mediterranean	<5 years	6122997	0.179631	0.0680915	0.419853
Other bacteria	SALM	Salmonella spp.	2009	Mortality	Rate per 100,000	IRN	Iran	Eastern Mediterranean	≥5 years	69855594	0.0229008	0.00909817	0.0499595
Other bacteria	SALM	Salmonella spp.	2009	Mortality	Rate per 100,000	IRN	Iran	Eastern Mediterranean	All ages	75978591	0.0355315	0.01413	0.0780575
Other bacteria	SALM	Salmonella spp.	2009	Mortality	Rate per 100,000	IRQ	Iraq	Eastern Mediterranean	<5 years	4551040	1.74171	0.82581	3.04497
Other bacteria	SALM	Salmonella spp.	2009	Mortality	Rate per 100,000	IRQ	Iraq	Eastern Mediterranean	≥5 years	25019581	0.019686	0.00963163	0.0359316
Other bacteria	SALM	Salmonella spp.	2009	Mortality	Rate per 100,000	IRQ	Iraq	Eastern Mediterranean	All ages	29570621	0.284712	0.135946	0.497337
Other bacteria	SALM	Salmonella spp.	2009	Mortality	Rate per 100,000	ISL	Iceland	Europe	<5 years	22931	0.574582	0.348168	0.909915
Other bacteria	SALM	Salmonella spp.	2009	Mortality	Rate per 100,000	ISL	Iceland	Europe	≥5 years	296549	0.117749	0.0713502	0.186469
Other bacteria	SALM	Salmonella spp.	2009	Mortality	Rate per 100,000	ISL	Iceland	Europe	All ages	319480	0.150539	0.0912191	0.238395
Other bacteria	SALM	Salmonella spp.	2009	Mortality	Rate per 100,000	ISR	Israel	Europe	<5 years	717031	0.410865	0.248964	0.650652
Other bacteria	SALM	Salmonella spp.	2009	Mortality	Rate per 100,000	ISR	Israel	Europe	≥5 years	6426395	0.121493	0.0736185	0.192397
Other bacteria	SALM	Salmonella spp.	2009	Mortality	Rate per 100,000	ISR	Israel	Europe	All ages	7143426	0.150539	0.0912191	0.238395
Other bacteria	SALM	Salmonella spp.	2009	Mortality	Rate per 100,000	ITA	Italy	Europe	<5 years	2829789	0.871095	0.527841	1.37948
Other bacteria	SALM	Salmonella spp.	2009	Mortality	Rate per 100,000	ITA	Italy	Europe	≥5 years	56940955	0.114729	0.0695203	0.181687
Other bacteria	SALM	Salmonella spp.	2009	Mortality	Rate per 100,000	ITA	Italy	Europe	All ages	59770744	0.150539	0.0912191	0.238395
Other bacteria	SALM	Salmonella spp.	2009	Mortality	Rate per 100,000	JAM	Jamaica	Americas	<5 years	232922	0.0927445	0.0316609	0.202653
Other bacteria	SALM	Salmonella spp.	2009	Mortality	Rate per 100,000	JAM	Jamaica	Americas	≥5 years	2498395	0.0888921	0.0420652	0.167446
Other bacteria	SALM	Salmonella spp.	2009	Mortality	Rate per 100,000	JAM	Jamaica	Americas	All ages	2731317	0.0892206	0.0428257	0.16456
Other bacteria	SALM	Salmonella spp.	2009	Mortality	Rate per 100,000	JOR	Jordan	Eastern Mediterranean	<5 years	910400	0.154508	0.074491	0.275041
Other bacteria	SALM	Salmonella spp.	2009	Mortality	Rate per 100,000	JOR	Jordan	Eastern Mediterranean	≥5 years	6167372	0.00798045	0.00389688	0.0144949
Other bacteria	SALM	Salmonella spp.	2009	Mortality	Rate per 100,000	JOR	Jordan	Eastern Mediterranean	All ages	7077772	0.026828	0.0128682	0.0473656
Other bacteria	SALM	Salmonella spp.	2009	Mortality	Rate per 100,000	JPN	Japan	Western Pacific	<5 years	5472477	0.471867	0.230046	0.891243
Other bacteria	SALM	Salmonella spp.	2009	Mortality	Rate per 100,000	JPN	Japan	Western Pacific	≥5 years	122710642	0.05577	0.0271892	0.105336
Other bacteria	SALM	Salmonella spp.	2009	Mortality	Rate per 100,000	JPN	Japan	Western Pacific	All ages	128183119	0.0735343	0.0358497	0.138889
Other bacteria	SALM	Salmonella spp.	2009	Mortality	Rate per 100,000	KAZ	Kazakhstan	Europe	<5 years	1628559	0.591672	0.2678	1.20778
Other bacteria	SALM	Salmonella spp.	2009	Mortality	Rate per 100,000	KAZ	Kazakhstan	Europe	≥5 years	14886151	0.0078595	0.00388909	0.0170859
Other bacteria	SALM	Salmonella spp.	2009	Mortality	Rate per 100,000	KAZ	Kazakhstan	Europe	All ages	16514710	0.0654307	0.0304141	0.134704
Other bacteria	SALM	Salmonella spp.	2009	Mortality	Rate per 100,000	KEN	Kenya	Africa	<5 years	6728206	2.5403	1.36653	4.19717
Other bacteria	SALM	Salmonella spp.	2009	Mortality	Rate per 100,000	KEN	Kenya	Africa	≥5 years	33080362	0.645505	0.341733	1.14606
Other bacteria	SALM	Salmonella spp.	2009	Mortality	Rate per 100,000	KEN	Kenya	Africa	All ages	39808568	0.965752	0.520995	1.6383
Other bacteria	SALM	Salmonella spp.	2009	Mortality	Rate per 100,000	KGZ	Kyrgyzstan	Europe	<5 years	574178	1.2083	0.576932	2.33082
Other bacteria	SALM	Salmonella spp.	2009	Mortality	Rate per 100,000	KGZ	Kyrgyzstan	Europe	≥5 years	4781573	0.00975848	0.00478201	0.0184072
Other bacteria	SALM	Salmonella spp.	2009	Mortality	Rate per 100,000	KGZ	Kyrgyzstan	Europe	All ages	5355751	0.138252	0.0667152	0.270658
Other bacteria	SALM	Salmonella spp.	2009	Mortality	Rate per 100,000	KHM	Cambodia	Western Pacific	<5 years	1658863	3.32494	1.16699	8.02372
Other bacteria	SALM	Salmonella spp.	2009	Mortality	Rate per 100,000	KHM	Cambodia	Western Pacific	≥5 years	12505274	0.334988	0.122675	0.852364
Other bacteria	SALM	Salmonella spp.	2009	Mortality	Rate per 100,000	KHM	Cambodia	Western Pacific	All ages	14164137	0.685163	0.250055	1.59876
Other bacteria	SALM	Salmonella spp.	2009	Mortality	Rate per 100,000	KIR	Kiribati	Western Pacific	<5 years	13990	5.64588	2.65134	10.1696
Other bacteria	SALM	Salmonella spp.	2009	Mortality	Rate per 100,000	KIR	Kiribati	Western Pacific	≥5 years	91337	1.33106	0.623231	2.56056
Other bacteria	SALM	Salmonella spp.	2009	Mortality	Rate per 100,000	KIR	Kiribati	Western Pacific	All ages	105327	1.90417	0.906935	3.48775
Other bacteria	SALM	Salmonella spp.	2009	Mortality	Rate per 100,000	KNA	Saint Kitts and Nevis	Americas	<5 years	3542	0.411484	0.231514	0.631037
Other bacteria	SALM	Salmonella spp.	2009	Mortality	Rate per 100,000	KNA	Saint Kitts and Nevis	Americas	≥5 years	43356	0.0890906	0.0501252	0.136626
Other bacteria	SALM	Salmonella spp.	2009	Mortality	Rate per 100,000	KNA	Saint Kitts and Nevis	Americas	All ages	46898	0.11344	0.0638248	0.173967
Other bacteria	SALM	Salmonella spp.	2009	Mortality	Rate per 100,000	KOR	South Korea	Western Pacific	<5 years	2224990	0.438651	0.213852	0.828506
Other bacteria	SALM	Salmonella spp.	2009	Mortality	Rate per 100,000	KOR	South Korea	Western Pacific	≥5 years	46222855	0.055959	0.0272813	0.105693
Other bacteria	SALM	Salmonella spp.	2009	Mortality	Rate per 100,000	KOR	South Korea	Western Pacific	All ages	48447845	0.0735343	0.0358497	0.138889
Other bacteria	SALM	Salmonella spp.	2009	Mortality	Rate per 100,000	KWT	Kuwait	Eastern Mediterranean	<5 years	244768	0.352562	0.120863	0.781813
Other bacteria	SALM	Salmonella spp.	2009	Mortality	Rate per 100,000	KWT	Kuwait	Eastern Mediterranean	≥5 years	2478537	0.0922729	0.0316324	0.204617
Other bacteria	SALM	Salmonella spp.	2009	Mortality	Rate per 100,000	KWT	Kuwait	Eastern Mediterranean	All ages	2723305	0.115667	0.0396523	0.256495
Other bacteria	SALM	Salmonella spp.	2009	Mortality	Rate per 100,000	LAO	Laos	Western Pacific	<5 years	776842	6.73737	3.25089	11.6437
Other bacteria	SALM	Salmonella spp.	2009	Mortality	Rate per 100,000	LAO	Laos	Western Pacific	≥5 years	5418483	0.391099	0.17942	0.719777
Other bacteria	SALM	Salmonella spp.	2009	Mortality	Rate per 100,000	LAO	Laos	Western Pacific	All ages	6195325	1.18687	0.58383	2.07537
Other bacteria	SALM	Salmonella spp.	2009	Mortality	Rate per 100,000	LBN	Lebanon	Eastern Mediterranean	<5 years	435424	0.0465725	0.0140024	0.117052
Other bacteria	SALM	Salmonella spp.	2009	Mortality	Rate per 100,000	LBN	Lebanon	Eastern Mediterranean	≥5 years	4523711	0.0480939	0.014545	0.127498
Other bacteria	SALM	Salmonella spp.	2009	Mortality	Rate per 100,000	LBN	Lebanon	Eastern Mediterranean	All ages	4959135	0.0479604	0.0144068	0.12652
Other bacteria	SALM	Salmonella spp.	2009	Mortality	Rate per 100,000	LBR	Liberia	Africa	<5 years	660927	7.13628	3.93716	11.9122
Other bacteria	SALM	Salmonella spp.	2009	Mortality	Rate per 100,000	LBR	Liberia	Africa	≥5 years	3224793	0.848379	0.4147	1.60653
Other bacteria	SALM	Salmonella spp.	2009	Mortality	Rate per 100,000	LBR	Liberia	Africa	All ages	3885720	1.9179	1.04495	3.31335
Other bacteria	SALM	Salmonella spp.	2009	Mortality	Rate per 100,000	LBY	Libya	Eastern Mediterranean	<5 years	698739	0.432921	0.152012	1.06717
Other bacteria	SALM	Salmonella spp.	2009	Mortality	Rate per 100,000	LBY	Libya	Eastern Mediterranean	≥5 years	5603065	0.0240115	0.00805519	0.0610027
Other bacteria	SALM	Salmonella spp.	2009	Mortality	Rate per 100,000	LBY	Libya	Eastern Mediterranean	All ages	6301804	0.069351	0.0241375	0.174505
Other bacteria	SALM	Salmonella spp.	2009	Mortality	Rate per 100,000	LCA	Saint Lucia	Americas	<5 years	12506	0	0	0
Other bacteria	SALM	Salmonella spp.	2009	Mortality	Rate per 100,000	LCA	Saint Lucia	Americas	≥5 years	156824	0.0496661	0.0237189	0.094634
Other bacteria	SALM	Salmonella spp.	2009	Mortality	Rate per 100,000	LCA	Saint Lucia	Americas	All ages	169330	0.045998	0.0219671	0.0876447
Other bacteria	SALM	Salmonella spp.	2009	Mortality	Rate per 100,000	LKA	Sri Lanka	South-East Asia	<5 years	1827512	0.232037	0.109173	0.40914
Other bacteria	SALM	Salmonella spp.	2009	Mortality	Rate per 100,000	LKA	Sri Lanka	South-East Asia	≥5 years	18869408	0.135062	0.0591435	0.250569
Other bacteria	SALM	Salmonella spp.	2009	Mortality	Rate per 100,000	LKA	Sri Lanka	South-East Asia	All ages	20696920	0.143624	0.0646315	0.259525
Other bacteria	SALM	Salmonella spp.	2009	Mortality	Rate per 100,000	LSO	Lesotho	Africa	<5 years	255437	5.97335	3.25353	10.1574
Other bacteria	SALM	Salmonella spp.	2009	Mortality	Rate per 100,000	LSO	Lesotho	Africa	≥5 years	1718077	1.94272	1.00337	3.57347
Other bacteria	SALM	Salmonella spp.	2009	Mortality	Rate per 100,000	LSO	Lesotho	Africa	All ages	1973514	2.46441	1.32091	4.50357
Other bacteria	SALM	Salmonella spp.	2009	Mortality	Rate per 100,000	LTU	Lithuania	Europe	<5 years	145389	0.903223	0.547309	1.43035
Other bacteria	SALM	Salmonella spp.	2009	Mortality	Rate per 100,000	LTU	Lithuania	Europe	≥5 years	3038775	0.114527	0.0693976	0.181366
Other bacteria	SALM	Salmonella spp.	2009	Mortality	Rate per 100,000	LTU	Lithuania	Europe	All ages	3184164	0.150539	0.0912191	0.238395
Other bacteria	SALM	Salmonella spp.	2009	Mortality	Rate per 100,000	LUX	Luxembourg	Europe	<5 years	28513	0.714335	0.432852	1.13123
Other bacteria	SALM	Salmonella spp.	2009	Mortality	Rate per 100,000	LUX	Luxembourg	Europe	≥5 years	465358	0.115994	0.0702869	0.18369
Other bacteria	SALM	Salmonella spp.	2009	Mortality	Rate per 100,000	LUX	Luxembourg	Europe	All ages	493871	0.150539	0.0912191	0.238395
Other bacteria	SALM	Salmonella spp.	2009	Mortality	Rate per 100,000	LVA	Latvia	Europe	<5 years	111277	0.801722	0.485804	1.26962
Other bacteria	SALM	Salmonella spp.	2009	Mortality	Rate per 100,000	LVA	Latvia	Europe	≥5 years	2051930	0.115225	0.0698206	0.182471
Other bacteria	SALM	Salmonella spp.	2009	Mortality	Rate per 100,000	LVA	Latvia	Europe	All ages	2163207	0.150539	0.0912191	0.238395
Other bacteria	SALM	Salmonella spp.	2009	Mortality	Rate per 100,000	MAR	Morocco	Eastern Mediterranean	<5 years	3231642	1.30935	0.402052	2.9335
Other bacteria	SALM	Salmonella spp.	2009	Mortality	Rate per 100,000	MAR	Morocco	Eastern Mediterranean	≥5 years	28585546	0.0309519	0.00875577	0.0727039
Other bacteria	SALM	Salmonella spp.	2009	Mortality	Rate per 100,000	MAR	Morocco	Eastern Mediterranean	All ages	31817188	0.160798	0.0487989	0.355504
Other bacteria	SALM	Salmonella spp.	2009	Mortality	Rate per 100,000	MCO	Monaco	Europe	<5 years	1265	1.04195	0.631371	1.65005
Other bacteria	SALM	Salmonella spp.	2009	Mortality	Rate per 100,000	MCO	Monaco	Europe	≥5 years	30695	0.113802	0.0689584	0.180218
Other bacteria	SALM	Salmonella spp.	2009	Mortality	Rate per 100,000	MCO	Monaco	Europe	All ages	31960	0.150539	0.0912191	0.238395
Other bacteria	SALM	Salmonella spp.	2009	Mortality	Rate per 100,000	MDA	Moldova	Europe	<5 years	226143	0.104174	0.0355656	0.233389
Other bacteria	SALM	Salmonella spp.	2009	Mortality	Rate per 100,000	MDA	Moldova	Europe	≥5 years	3516994	0.00132441	0.000640367	0.00283683
Other bacteria	SALM	Salmonella spp.	2009	Mortality	Rate per 100,000	MDA	Moldova	Europe	All ages	3743137	0.00753808	0.00295839	0.0165968
Other bacteria	SALM	Salmonella spp.	2009	Mortality	Rate per 100,000	MDG	Madagascar	Africa	<5 years	3527928	6.10447	1.78637	13.3584
Other bacteria	SALM	Salmonella spp.	2009	Mortality	Rate per 100,000	MDG	Madagascar	Africa	≥5 years	17703071	1.0372	0.296129	2.43765
Other bacteria	SALM	Salmonella spp.	2009	Mortality	Rate per 100,000	MDG	Madagascar	Africa	All ages	21230999	1.87922	0.544952	4.16674
Other bacteria	SALM	Salmonella spp.	2009	Mortality	Rate per 100,000	MDV	Maldives	South-East Asia	<5 years	29924	0.229353	0.101702	0.439122
Other bacteria	SALM	Salmonella spp.	2009	Mortality	Rate per 100,000	MDV	Maldives	South-East Asia	≥5 years	312193	0.109088	0.0509243	0.203177
Other bacteria	SALM	Salmonella spp.	2009	Mortality	Rate per 100,000	MDV	Maldives	South-East Asia	All ages	342117	0.119607	0.0569195	0.2208
Other bacteria	SALM	Salmonella spp.	2009	Mortality	Rate per 100,000	MEX	Mexico	Americas	<5 years	11296126	0.885316	0.278992	2.099
Other bacteria	SALM	Salmonella spp.	2009	Mortality	Rate per 100,000	MEX	Mexico	Americas	≥5 years	99888379	0.138115	0.0413762	0.326549
Other bacteria	SALM	Salmonella spp.	2009	Mortality	Rate per 100,000	MEX	Mexico	Americas	All ages	111184505	0.214029	0.0646635	0.510187
Other bacteria	SALM	Salmonella spp.	2009	Mortality	Rate per 100,000	MHL	Marshall Islands	Western Pacific	<5 years	7510	2.45121	0.937922	5.74321
Other bacteria	SALM	Salmonella spp.	2009	Mortality	Rate per 100,000	MHL	Marshall Islands	Western Pacific	≥5 years	44510	0.196121	0.0753885	0.406633
Other bacteria	SALM	Salmonella spp.	2009	Mortality	Rate per 100,000	MHL	Marshall Islands	Western Pacific	All ages	52020	0.521682	0.207182	1.12247
Other bacteria	SALM	Salmonella spp.	2009	Mortality	Rate per 100,000	MKD	North Macedonia	Europe	<5 years	117981	0.0549617	0.00746755	0.1632
Other bacteria	SALM	Salmonella spp.	2009	Mortality	Rate per 100,000	MKD	North Macedonia	Europe	≥5 years	1947017	0.00581262	0.00221223	0.0122897
Other bacteria	SALM	Salmonella spp.	2009	Mortality	Rate per 100,000	MKD	North Macedonia	Europe	All ages	2064998	0.00862069	0.00325944	0.0185815
Other bacteria	SALM	Salmonella spp.	2009	Mortality	Rate per 100,000	MLI	Mali	Africa	<5 years	2947453	11.7527	4.73654	25.116
Other bacteria	SALM	Salmonella spp.	2009	Mortality	Rate per 100,000	MLI	Mali	Africa	≥5 years	12238412	1.2807	0.498628	2.81467
Other bacteria	SALM	Salmonella spp.	2009	Mortality	Rate per 100,000	MLI	Mali	Africa	All ages	15185865	3.31323	1.30856	7.36425
Other bacteria	SALM	Salmonella spp.	2009	Mortality	Rate per 100,000	MLT	Malta	Europe	<5 years	19957	0.867679	0.525771	1.37407
Other bacteria	SALM	Salmonella spp.	2009	Mortality	Rate per 100,000	MLT	Malta	Europe	≥5 years	399921	0.114752	0.0695339	0.181722
Other bacteria	SALM	Salmonella spp.	2009	Mortality	Rate per 100,000	MLT	Malta	Europe	All ages	419878	0.150539	0.0912191	0.238395
Other bacteria	SALM	Salmonella spp.	2009	Mortality	Rate per 100,000	MMR	Myanmar	South-East Asia	<5 years	4567003	4.65625	2.13575	8.36144
Other bacteria	SALM	Salmonella spp.	2009	Mortality	Rate per 100,000	MMR	Myanmar	South-East Asia	≥5 years	43920175	0.230528	0.106316	0.404307
Other bacteria	SALM	Salmonella spp.	2009	Mortality	Rate per 100,000	MMR	Myanmar	South-East Asia	All ages	48487178	0.647386	0.305011	1.1318
Other bacteria	SALM	Salmonella spp.	2009	Mortality	Rate per 100,000	MNE	Montenegro	Europe	<5 years	38956	0	0	0
Other bacteria	SALM	Salmonella spp.	2009	Mortality	Rate per 100,000	MNE	Montenegro	Europe	≥5 years	593659	0.0018493	0.000869367	0.00397989
Other bacteria	SALM	Salmonella spp.	2009	Mortality	Rate per 100,000	MNE	Montenegro	Europe	All ages	632615	0.00173542	0.000815832	0.00373481
Other bacteria	SALM	Salmonella spp.	2009	Mortality	Rate per 100,000	MNG	Mongolia	Western Pacific	<5 years	261911	1.81165	0.902703	3.16101
Other bacteria	SALM	Salmonella spp.	2009	Mortality	Rate per 100,000	MNG	Mongolia	Western Pacific	≥5 years	2386716	0.00184325	0.000864038	0.00344459
Other bacteria	SALM	Salmonella spp.	2009	Mortality	Rate per 100,000	MNG	Mongolia	Western Pacific	All ages	2648627	0.180807	0.0902745	0.315441
Other bacteria	SALM	Salmonella spp.	2009	Mortality	Rate per 100,000	MOZ	Mozambique	Africa	<5 years	3874298	5.42212	2.02246	10.739
Other bacteria	SALM	Salmonella spp.	2009	Mortality	Rate per 100,000	MOZ	Mozambique	Africa	≥5 years	18220930	0.931233	0.335476	1.93474
Other bacteria	SALM	Salmonella spp.	2009	Mortality	Rate per 100,000	MOZ	Mozambique	Africa	All ages	22095228	1.71869	0.679818	3.42211
Other bacteria	SALM	Salmonella spp.	2009	Mortality	Rate per 100,000	MRT	Mauritania	Africa	<5 years	551644	4.31375	2.40205	7.46838
Other bacteria	SALM	Salmonella spp.	2009	Mortality	Rate per 100,000	MRT	Mauritania	Africa	≥5 years	2680912	0.547032	0.279852	0.984149
Other bacteria	SALM	Salmonella spp.	2009	Mortality	Rate per 100,000	MRT	Mauritania	Africa	All ages	3232556	1.18983	0.660953	2.03507
Other bacteria	SALM	Salmonella spp.	2009	Mortality	Rate per 100,000	MUS	Mauritius	Africa	<5 years	85676	0.125386	0.0486618	0.26003
Other bacteria	SALM	Salmonella spp.	2009	Mortality	Rate per 100,000	MUS	Mauritius	Africa	≥5 years	1191329	0.0582044	0.0264625	0.10345
Other bacteria	SALM	Salmonella spp.	2009	Mortality	Rate per 100,000	MUS	Mauritius	Africa	All ages	1277005	0.0627117	0.0290691	0.11048
Other bacteria	SALM	Salmonella spp.	2009	Mortality	Rate per 100,000	MWI	Malawi	Africa	<5 years	2617723	5.49368	1.84116	12.4375
Other bacteria	SALM	Salmonella spp.	2009	Mortality	Rate per 100,000	MWI	Malawi	Africa	≥5 years	11564959	1.62704	0.505162	3.82115
Other bacteria	SALM	Salmonella spp.	2009	Mortality	Rate per 100,000	MWI	Malawi	Africa	All ages	14182682	2.34071	0.767237	5.43486
Other bacteria	SALM	Salmonella spp.	2009	Mortality	Rate per 100,000	MYS	Malaysia	Western Pacific	<5 years	2592081	0.053722	0.018477	0.119025
Other bacteria	SALM	Salmonella spp.	2009	Mortality	Rate per 100,000	MYS	Malaysia	Western Pacific	≥5 years	25260411	0.124992	0.0383862	0.291427
Other bacteria	SALM	Salmonella spp.	2009	Mortality	Rate per 100,000	MYS	Malaysia	Western Pacific	All ages	27852492	0.118359	0.0366154	0.274514
Other bacteria	SALM	Salmonella spp.	2009	Mortality	Rate per 100,000	NAM	Namibia	Africa	<5 years	272111	3.20129	1.51562	5.65688
Other bacteria	SALM	Salmonella spp.	2009	Mortality	Rate per 100,000	NAM	Namibia	Africa	≥5 years	1789634	0.792164	0.348096	1.44183
Other bacteria	SALM	Salmonella spp.	2009	Mortality	Rate per 100,000	NAM	Namibia	Africa	All ages	2061745	1.11012	0.527217	1.96109
Other bacteria	SALM	Salmonella spp.	2009	Mortality	Rate per 100,000	NER	Niger	Africa	<5 years	3213325	15.5532	8.59061	25.3098
Other bacteria	SALM	Salmonella spp.	2009	Mortality	Rate per 100,000	NER	Niger	Africa	≥5 years	12433524	2.36107	1.17458	4.41135
Other bacteria	SALM	Salmonella spp.	2009	Mortality	Rate per 100,000	NER	Niger	Africa	All ages	15646849	5.07027	2.79332	8.49101
Other bacteria	SALM	Salmonella spp.	2009	Mortality	Rate per 100,000	NGA	Nigeria	Africa	<5 years	28633340	22.0362	7.05529	55.9006
Other bacteria	SALM	Salmonella spp.	2009	Mortality	Rate per 100,000	NGA	Nigeria	Africa	≥5 years	131161274	1.38896	0.42306	3.80793
Other bacteria	SALM	Salmonella spp.	2009	Mortality	Rate per 100,000	NGA	Nigeria	Africa	All ages	159794614	5.0887	1.64629	13.0091
Other bacteria	SALM	Salmonella spp.	2009	Mortality	Rate per 100,000	NIC	Nicaragua	Americas	<5 years	664993	1.17286	0.332798	3.0684
Other bacteria	SALM	Salmonella spp.	2009	Mortality	Rate per 100,000	NIC	Nicaragua	Americas	≥5 years	4951461	0.0258107	0.00649349	0.070091
Other bacteria	SALM	Salmonella spp.	2009	Mortality	Rate per 100,000	NIC	Nicaragua	Americas	All ages	5616454	0.161623	0.0451417	0.419753
Other bacteria	SALM	Salmonella spp.	2009	Mortality	Rate per 100,000	NIU	Niue	Western Pacific	<5 years	165	0.21708	0.105832	0.410013
Other bacteria	SALM	Salmonella spp.	2009	Mortality	Rate per 100,000	NIU	Niue	Western Pacific	≥5 years	1613	0.0588504	0.0286909	0.111154
Other bacteria	SALM	Salmonella spp.	2009	Mortality	Rate per 100,000	NIU	Niue	Western Pacific	All ages	1778	0.0735343	0.0358497	0.138889
Other bacteria	SALM	Salmonella spp.	2009	Mortality	Rate per 100,000	NLD	Netherlands	Europe	<5 years	941184	0.729072	0.441782	1.15457
Other bacteria	SALM	Salmonella spp.	2009	Mortality	Rate per 100,000	NLD	Netherlands	Europe	≥5 years	15697315	0.115851	0.0701999	0.183463
Other bacteria	SALM	Salmonella spp.	2009	Mortality	Rate per 100,000	NLD	Netherlands	Europe	All ages	16638499	0.150539	0.0912191	0.238395
Other bacteria	SALM	Salmonella spp.	2009	Mortality	Rate per 100,000	NOR	Norway	Europe	<5 years	298461	0.66314	0.40183	1.05016
Other bacteria	SALM	Salmonella spp.	2009	Mortality	Rate per 100,000	NOR	Norway	Europe	≥5 years	4500663	0.116546	0.0706209	0.184563
Other bacteria	SALM	Salmonella spp.	2009	Mortality	Rate per 100,000	NOR	Norway	Europe	All ages	4799124	0.150539	0.0912191	0.238395
Other bacteria	SALM	Salmonella spp.	2009	Mortality	Rate per 100,000	NPL	Nepal	South-East Asia	<5 years	3148880	1.86234	0.798365	3.67977
Other bacteria	SALM	Salmonella spp.	2009	Mortality	Rate per 100,000	NPL	Nepal	South-East Asia	≥5 years	23936572	0.461964	0.177738	0.971585
Other bacteria	SALM	Salmonella spp.	2009	Mortality	Rate per 100,000	NPL	Nepal	South-East Asia	All ages	27085452	0.624768	0.256339	1.25447
Other bacteria	SALM	Salmonella spp.	2009	Mortality	Rate per 100,000	NRU	Nauru	Western Pacific	<5 years	1382	0.145842	0.0711012	0.27546
Other bacteria	SALM	Salmonella spp.	2009	Mortality	Rate per 100,000	NRU	Nauru	Western Pacific	≥5 years	8623	0.0619457	0.0301999	0.117
Other bacteria	SALM	Salmonella spp.	2009	Mortality	Rate per 100,000	NRU	Nauru	Western Pacific	All ages	10005	0.0735343	0.0358497	0.138889
Other bacteria	SALM	Salmonella spp.	2009	Mortality	Rate per 100,000	NZL	New Zealand	Western Pacific	<5 years	304142	0.283589	0.138256	0.535632
Other bacteria	SALM	Salmonella spp.	2009	Mortality	Rate per 100,000	NZL	New Zealand	Western Pacific	≥5 years	3977332	0.0574717	0.0280187	0.10855
Other bacteria	SALM	Salmonella spp.	2009	Mortality	Rate per 100,000	NZL	New Zealand	Western Pacific	All ages	4281474	0.0735343	0.0358497	0.138889
Other bacteria	SALM	Salmonella spp.	2009	Mortality	Rate per 100,000	OMN	Oman	Eastern Mediterranean	<5 years	275478	0.305406	0.104697	0.677244
Other bacteria	SALM	Salmonella spp.	2009	Mortality	Rate per 100,000	OMN	Oman	Eastern Mediterranean	≥5 years	2379563	0.0937017	0.0321222	0.207785
Other bacteria	SALM	Salmonella spp.	2009	Mortality	Rate per 100,000	OMN	Oman	Eastern Mediterranean	All ages	2655041	0.115667	0.0396523	0.256495
Other bacteria	SALM	Salmonella spp.	2009	Mortality	Rate per 100,000	PAK	Pakistan	Eastern Mediterranean	<5 years	27512196	5.20319	1.96245	10.3498
Other bacteria	SALM	Salmonella spp.	2009	Mortality	Rate per 100,000	PAK	Pakistan	Eastern Mediterranean	≥5 years	164359473	0.529004	0.184804	1.13198
Other bacteria	SALM	Salmonella spp.	2009	Mortality	Rate per 100,000	PAK	Pakistan	Eastern Mediterranean	All ages	191871669	1.19923	0.464692	2.36091
Other bacteria	SALM	Salmonella spp.	2009	Mortality	Rate per 100,000	PAN	Panama	Americas	<5 years	363404	0.302085	0.169963	0.463266
Other bacteria	SALM	Salmonella spp.	2009	Mortality	Rate per 100,000	PAN	Panama	Americas	≥5 years	3169006	0.0918067	0.0516535	0.140792
Other bacteria	SALM	Salmonella spp.	2009	Mortality	Rate per 100,000	PAN	Panama	Americas	All ages	3532410	0.11344	0.0638248	0.173967
Other bacteria	SALM	Salmonella spp.	2009	Mortality	Rate per 100,000	PER	Peru	Americas	<5 years	2965837	0.574438	0.193675	1.23605
Other bacteria	SALM	Salmonella spp.	2009	Mortality	Rate per 100,000	PER	Peru	Americas	≥5 years	25842369	0.0409205	0.0138005	0.0942811
Other bacteria	SALM	Salmonella spp.	2009	Mortality	Rate per 100,000	PER	Peru	Americas	All ages	28808206	0.0958468	0.0333756	0.213143
Other bacteria	SALM	Salmonella spp.	2009	Mortality	Rate per 100,000	PHL	Philippines	Western Pacific	<5 years	11806836	2.29225	1.13774	4.02907
Other bacteria	SALM	Salmonella spp.	2009	Mortality	Rate per 100,000	PHL	Philippines	Western Pacific	≥5 years	81646802	0.135685	0.067314	0.243781
Other bacteria	SALM	Salmonella spp.	2009	Mortality	Rate per 100,000	PHL	Philippines	Western Pacific	All ages	93453638	0.408143	0.205512	0.711108
Other bacteria	SALM	Salmonella spp.	2009	Mortality	Rate per 100,000	PLW	Palau	Western Pacific	<5 years	1281	2.45662	0.993118	4.92286
Other bacteria	SALM	Salmonella spp.	2009	Mortality	Rate per 100,000	PLW	Palau	Western Pacific	≥5 years	17583	0.463636	0.207635	0.888066
Other bacteria	SALM	Salmonella spp.	2009	Mortality	Rate per 100,000	PLW	Palau	Western Pacific	All ages	18864	0.598975	0.273862	1.12145
Other bacteria	SALM	Salmonella spp.	2009	Mortality	Rate per 100,000	PNG	Papua New Guinea	Western Pacific	<5 years	1024485	3.98292	0.953067	9.13206
Other bacteria	SALM	Salmonella spp.	2009	Mortality	Rate per 100,000	PNG	Papua New Guinea	Western Pacific	≥5 years	6269419	0.376427	0.0966856	0.87537
Other bacteria	SALM	Salmonella spp.	2009	Mortality	Rate per 100,000	PNG	Papua New Guinea	Western Pacific	All ages	7293904	0.882987	0.224422	2.02326
Other bacteria	SALM	Salmonella spp.	2009	Mortality	Rate per 100,000	POL	Poland	Europe	<5 years	1886422	0.830545	0.503269	1.31526
Other bacteria	SALM	Salmonella spp.	2009	Mortality	Rate per 100,000	POL	Poland	Europe	≥5 years	36103727	0.115008	0.0696894	0.182129
Other bacteria	SALM	Salmonella spp.	2009	Mortality	Rate per 100,000	POL	Poland	Europe	All ages	37990149	0.150539	0.0912191	0.238395
Other bacteria	SALM	Salmonella spp.	2009	Mortality	Rate per 100,000	PRK	North Korea	South-East Asia	<5 years	1674283	1.26083	0.557399	2.37087
Other bacteria	SALM	Salmonella spp.	2009	Mortality	Rate per 100,000	PRK	North Korea	South-East Asia	≥5 years	23149816	0.00732149	0.00331697	0.0135766
Other bacteria	SALM	Salmonella spp.	2009	Mortality	Rate per 100,000	PRK	North Korea	South-East Asia	All ages	24824099	0.0918655	0.0411797	0.171346
Other bacteria	SALM	Salmonella spp.	2009	Mortality	Rate per 100,000	PRT	Portugal	Europe	<5 years	523275	0.833057	0.504792	1.31924
Other bacteria	SALM	Salmonella spp.	2009	Mortality	Rate per 100,000	PRT	Portugal	Europe	≥5 years	10046693	0.11499	0.0696784	0.1821
Other bacteria	SALM	Salmonella spp.	2009	Mortality	Rate per 100,000	PRT	Portugal	Europe	All ages	10569968	0.150539	0.0912191	0.238395
Other bacteria	SALM	Salmonella spp.	2009	Mortality	Rate per 100,000	PRY	Paraguay	Americas	<5 years	616435	1.09797	0.513298	2.28803
Other bacteria	SALM	Salmonella spp.	2009	Mortality	Rate per 100,000	PRY	Paraguay	Americas	≥5 years	5024710	0.0822812	0.0374158	0.160928
Other bacteria	SALM	Salmonella spp.	2009	Mortality	Rate per 100,000	PRY	Paraguay	Americas	All ages	5641145	0.19327	0.0954314	0.379348
Other bacteria	SALM	Salmonella spp.	2009	Mortality	Rate per 100,000	QAT	Qatar	Eastern Mediterranean	<5 years	82056	0.585732	0.200797	1.29887
Other bacteria	SALM	Salmonella spp.	2009	Mortality	Rate per 100,000	QAT	Qatar	Eastern Mediterranean	≥5 years	1434698	0.0887826	0.0304359	0.196877
Other bacteria	SALM	Salmonella spp.	2009	Mortality	Rate per 100,000	QAT	Qatar	Eastern Mediterranean	All ages	1516754	0.115667	0.0396523	0.256495
Other bacteria	SALM	Salmonella spp.	2009	Mortality	Rate per 100,000	ROU	Romania	Europe	<5 years	1057006	0.805558	0.488129	1.27569
Other bacteria	SALM	Salmonella spp.	2009	Mortality	Rate per 100,000	ROU	Romania	Europe	≥5 years	19589349	0.115195	0.0698025	0.182424
Other bacteria	SALM	Salmonella spp.	2009	Mortality	Rate per 100,000	ROU	Romania	Europe	All ages	20646355	0.150539	0.0912191	0.238395
Other bacteria	SALM	Salmonella spp.	2009	Mortality	Rate per 100,000	RUS	Russia	Europe	<5 years	7719861	0.120307	0.0539656	0.255663
Other bacteria	SALM	Salmonella spp.	2009	Mortality	Rate per 100,000	RUS	Russia	Europe	≥5 years	136094523	0.00911935	0.00446528	0.0200652
Other bacteria	SALM	Salmonella spp.	2009	Mortality	Rate per 100,000	RUS	Russia	Europe	All ages	143814384	0.0150878	0.00732435	0.0319749
Other bacteria	SALM	Salmonella spp.	2009	Mortality	Rate per 100,000	RWA	Rwanda	Africa	<5 years	1643794	5.40579	2.94416	9.09034
Other bacteria	SALM	Salmonella spp.	2009	Mortality	Rate per 100,000	RWA	Rwanda	Africa	≥5 years	8288187	0.620758	0.297018	1.16297
Other bacteria	SALM	Salmonella spp.	2009	Mortality	Rate per 100,000	RWA	Rwanda	Africa	All ages	9931981	1.41271	0.76979	2.41987
Other bacteria	SALM	Salmonella spp.	2009	Mortality	Rate per 100,000	SAU	Saudi Arabia	Eastern Mediterranean	<5 years	2435897	0.308961	0.105916	0.685127
Other bacteria	SALM	Salmonella spp.	2009	Mortality	Rate per 100,000	SAU	Saudi Arabia	Eastern Mediterranean	≥5 years	21314372	0.093577	0.0320795	0.207509
Other bacteria	SALM	Salmonella spp.	2009	Mortality	Rate per 100,000	SAU	Saudi Arabia	Eastern Mediterranean	All ages	23750269	0.115667	0.0396523	0.256495
Other bacteria	SALM	Salmonella spp.	2009	Mortality	Rate per 100,000	SDN	Sudan	Eastern Mediterranean	<5 years	5822357	6.89479	2.1915	16.9564
Other bacteria	SALM	Salmonella spp.	2009	Mortality	Rate per 100,000	SDN	Sudan	Eastern Mediterranean	≥5 years	28265940	0.118176	0.0349432	0.321253
Other bacteria	SALM	Salmonella spp.	2009	Mortality	Rate per 100,000	SDN	Sudan	Eastern Mediterranean	All ages	34088297	1.27564	0.401211	3.10578
Other bacteria	SALM	Salmonella spp.	2009	Mortality	Rate per 100,000	SEAR	South-East Asian Region	South-East Asia	<5 years	187018892	2.67967	1.49977	4.50598
Other bacteria	SALM	Salmonella spp.	2009	Mortality	Rate per 100,000	SEAR	South-East Asian Region	South-East Asia	≥5 years	1612445144	1.21022	0.637411	2.16619
Other bacteria	SALM	Salmonella spp.	2009	Mortality	Rate per 100,000	SEAR	South-East Asian Region	South-East Asia	All ages	1799464036	1.36294	0.738669	2.45509
Other bacteria	SALM	Salmonella spp.	2009	Mortality	Rate per 100,000	SEN	Senegal	Africa	<5 years	2007350	7.94607	2.42559	18.534
Other bacteria	SALM	Salmonella spp.	2009	Mortality	Rate per 100,000	SEN	Senegal	Africa	≥5 years	10183532	1.24955	0.341198	3.06371
Other bacteria	SALM	Salmonella spp.	2009	Mortality	Rate per 100,000	SEN	Senegal	Africa	All ages	12190882	2.3522	0.711817	5.61856
Other bacteria	SALM	Salmonella spp.	2009	Mortality	Rate per 100,000	SGP	Singapore	Western Pacific	<5 years	222640	0.444082	0.2165	0.838764
Other bacteria	SALM	Salmonella spp.	2009	Mortality	Rate per 100,000	SGP	Singapore	Western Pacific	≥5 years	4685234	0.0559261	0.0272652	0.105631
Other bacteria	SALM	Salmonella spp.	2009	Mortality	Rate per 100,000	SGP	Singapore	Western Pacific	All ages	4907874	0.0735343	0.0358497	0.138889
Other bacteria	SALM	Salmonella spp.	2009	Mortality	Rate per 100,000	SLB	Solomon Islands	Western Pacific	<5 years	79475	1.14593	0.544409	2.06573
Other bacteria	SALM	Salmonella spp.	2009	Mortality	Rate per 100,000	SLB	Solomon Islands	Western Pacific	≥5 years	433657	0.501477	0.235953	0.946088
Other bacteria	SALM	Salmonella spp.	2009	Mortality	Rate per 100,000	SLB	Solomon Islands	Western Pacific	All ages	513132	0.601291	0.289746	1.11833
Other bacteria	SALM	Salmonella spp.	2009	Mortality	Rate per 100,000	SLE	Sierra Leone	Africa	<5 years	990872	13.0705	7.06975	21.5462
Other bacteria	SALM	Salmonella spp.	2009	Mortality	Rate per 100,000	SLE	Sierra Leone	Africa	≥5 years	4979369	1.64841	0.833695	3.07698
Other bacteria	SALM	Salmonella spp.	2009	Mortality	Rate per 100,000	SLE	Sierra Leone	Africa	All ages	5970241	3.54412	1.90128	6.00371
Other bacteria	SALM	Salmonella spp.	2009	Mortality	Rate per 100,000	SLV	El Salvador	Americas	<5 years	589054	0.54766	0.279349	1.00849
Other bacteria	SALM	Salmonella spp.	2009	Mortality	Rate per 100,000	SLV	El Salvador	Americas	≥5 years	5449759	0.140703	0.0656683	0.276556
Other bacteria	SALM	Salmonella spp.	2009	Mortality	Rate per 100,000	SLV	El Salvador	Americas	All ages	6038813	0.1804	0.088717	0.347986
Other bacteria	SALM	Salmonella spp.	2009	Mortality	Rate per 100,000	SMR	San Marino	Europe	<5 years	1585	0.77791	0.471375	1.23191
Other bacteria	SALM	Salmonella spp.	2009	Mortality	Rate per 100,000	SMR	San Marino	Europe	≥5 years	28312	0.115416	0.0699367	0.182775
Other bacteria	SALM	Salmonella spp.	2009	Mortality	Rate per 100,000	SMR	San Marino	Europe	All ages	29897	0.150539	0.0912191	0.238395
Other bacteria	SALM	Salmonella spp.	2009	Mortality	Rate per 100,000	SOM	Somalia	Eastern Mediterranean	<5 years	2340656	15.2827	6.95347	30.1444
Other bacteria	SALM	Salmonella spp.	2009	Mortality	Rate per 100,000	SOM	Somalia	Eastern Mediterranean	≥5 years	9468546	2.43322	1.01676	4.54475
Other bacteria	SALM	Salmonella spp.	2009	Mortality	Rate per 100,000	SOM	Somalia	Eastern Mediterranean	All ages	11809202	4.98006	2.37393	9.43962
Other bacteria	SALM	Salmonella spp.	2009	Mortality	Rate per 100,000	SRB	Serbia	Europe	<5 years	349499	0	0	0
Other bacteria	SALM	Salmonella spp.	2009	Mortality	Rate per 100,000	SRB	Serbia	Europe	≥5 years	7090389	0.0109517	0.00466903	0.0240372
Other bacteria	SALM	Salmonella spp.	2009	Mortality	Rate per 100,000	SRB	Serbia	Europe	All ages	7439888	0.0104372	0.00444969	0.022908
Other bacteria	SALM	Salmonella spp.	2009	Mortality	Rate per 100,000	SSD	South Sudan	Africa	<5 years	1590327	8.32116	4.33704	15.0115
Other bacteria	SALM	Salmonella spp.	2009	Mortality	Rate per 100,000	SSD	South Sudan	Africa	≥5 years	7444228	1.71286	0.838138	3.09345
Other bacteria	SALM	Salmonella spp.	2009	Mortality	Rate per 100,000	SSD	South Sudan	Africa	All ages	9034555	2.8761	1.56484	4.98887
Other bacteria	SALM	Salmonella spp.	2009	Mortality	Rate per 100,000	STP	Sao Tome and Principe	Africa	<5 years	28999	2.48226	1.30966	4.54526
Other bacteria	SALM	Salmonella spp.	2009	Mortality	Rate per 100,000	STP	Sao Tome and Principe	Africa	≥5 years	146843	0.362133	0.182413	0.675646
Other bacteria	SALM	Salmonella spp.	2009	Mortality	Rate per 100,000	STP	Sao Tome and Principe	Africa	All ages	175842	0.711773	0.388688	1.27541
Other bacteria	SALM	Salmonella spp.	2009	Mortality	Rate per 100,000	SUR	Suriname	Americas	<5 years	55299	0.325336	0.112641	0.70183
Other bacteria	SALM	Salmonella spp.	2009	Mortality	Rate per 100,000	SUR	Suriname	Americas	≥5 years	485092	0.141631	0.0641467	0.266045
Other bacteria	SALM	Salmonella spp.	2009	Mortality	Rate per 100,000	SUR	Suriname	Americas	All ages	540391	0.16043	0.0729125	0.300457
Other bacteria	SALM	Salmonella spp.	2009	Mortality	Rate per 100,000	SVK	Slovakia	Europe	<5 years	273115	0.812568	0.492376	1.28679
Other bacteria	SALM	Salmonella spp.	2009	Mortality	Rate per 100,000	SVK	Slovakia	Europe	≥5 years	5108025	0.115141	0.0697701	0.182339
Other bacteria	SALM	Salmonella spp.	2009	Mortality	Rate per 100,000	SVK	Slovakia	Europe	All ages	5381140	0.150539	0.0912191	0.238395
Other bacteria	SALM	Salmonella spp.	2009	Mortality	Rate per 100,000	SVN	Slovenia	Europe	<5 years	98264	0.851225	0.515801	1.34801
Other bacteria	SALM	Salmonella spp.	2009	Mortality	Rate per 100,000	SVN	Slovenia	Europe	≥5 years	1929923	0.114863	0.069601	0.181898
Other bacteria	SALM	Salmonella spp.	2009	Mortality	Rate per 100,000	SVN	Slovenia	Europe	All ages	2028187	0.150539	0.0912191	0.238395
Other bacteria	SALM	Salmonella spp.	2009	Mortality	Rate per 100,000	SWE	Sweden	Europe	<5 years	536983	0.710924	0.430785	1.12583
Other bacteria	SALM	Salmonella spp.	2009	Mortality	Rate per 100,000	SWE	Sweden	Europe	≥5 years	8719642	0.116028	0.0703075	0.183744
Other bacteria	SALM	Salmonella spp.	2009	Mortality	Rate per 100,000	SWE	Sweden	Europe	All ages	9256625	0.150539	0.0912191	0.238395
Other bacteria	SALM	Salmonella spp.	2009	Mortality	Rate per 100,000	SWZ	Eswatini	Africa	<5 years	153630	6.83825	3.66439	11.717
Other bacteria	SALM	Salmonella spp.	2009	Mortality	Rate per 100,000	SWZ	Eswatini	Africa	≥5 years	948188	0.870338	0.457846	1.63793
Other bacteria	SALM	Salmonella spp.	2009	Mortality	Rate per 100,000	SWZ	Eswatini	Africa	All ages	1101818	1.70246	0.923641	3.02057
Other bacteria	SALM	Salmonella spp.	2009	Mortality	Rate per 100,000	SYC	Seychelles	Africa	<5 years	7217	0.128718	0.0340667	0.319879
Other bacteria	SALM	Salmonella spp.	2009	Mortality	Rate per 100,000	SYC	Seychelles	Africa	≥5 years	85868	0.148097	0.0662965	0.281669
Other bacteria	SALM	Salmonella spp.	2009	Mortality	Rate per 100,000	SYC	Seychelles	Africa	All ages	93085	0.146595	0.06488	0.27741
Other bacteria	SALM	Salmonella spp.	2009	Mortality	Rate per 100,000	SYR	Syria	Eastern Mediterranean	<5 years	2894111	0.140696	0.0607437	0.268037
Other bacteria	SALM	Salmonella spp.	2009	Mortality	Rate per 100,000	SYR	Syria	Eastern Mediterranean	≥5 years	18829552	0.0110495	0.00467807	0.0214043
Other bacteria	SALM	Salmonella spp.	2009	Mortality	Rate per 100,000	SYR	Syria	Eastern Mediterranean	All ages	21723663	0.0283215	0.0124439	0.0533417
Other bacteria	SALM	Salmonella spp.	2009	Mortality	Rate per 100,000	TCD	Chad	Africa	<5 years	2371618	17.7239	9.51494	29.2974
Other bacteria	SALM	Salmonella spp.	2009	Mortality	Rate per 100,000	TCD	Chad	Africa	≥5 years	9316616	2.03466	1.02118	3.61664
Other bacteria	SALM	Salmonella spp.	2009	Mortality	Rate per 100,000	TCD	Chad	Africa	All ages	11688234	5.2181	2.88569	8.75841
Other bacteria	SALM	Salmonella spp.	2009	Mortality	Rate per 100,000	TGO	Togo	Africa	<5 years	1048926	7.37298	4.00632	12.2241
Other bacteria	SALM	Salmonella spp.	2009	Mortality	Rate per 100,000	TGO	Togo	Africa	≥5 years	5413878	1.28633	0.639977	2.35592
Other bacteria	SALM	Salmonella spp.	2009	Mortality	Rate per 100,000	TGO	Togo	Africa	All ages	6462804	2.27421	1.25302	3.87265
Other bacteria	SALM	Salmonella spp.	2009	Mortality	Rate per 100,000	THA	Thailand	South-East Asia	<5 years	4330814	0.160963	0.0667285	0.336635
Other bacteria	SALM	Salmonella spp.	2009	Mortality	Rate per 100,000	THA	Thailand	South-East Asia	≥5 years	63543535	0.287186	0.1186	0.630133
Other bacteria	SALM	Salmonella spp.	2009	Mortality	Rate per 100,000	THA	Thailand	South-East Asia	All ages	67874349	0.279132	0.115594	0.609153
Other bacteria	SALM	Salmonella spp.	2009	Mortality	Rate per 100,000	TJK	Tajikistan	Europe	<5 years	996976	3.28506	1.59724	6.60172
Other bacteria	SALM	Salmonella spp.	2009	Mortality	Rate per 100,000	TJK	Tajikistan	Europe	≥5 years	6415168	0.0377157	0.0181634	0.0744352
Other bacteria	SALM	Salmonella spp.	2009	Mortality	Rate per 100,000	TJK	Tajikistan	Europe	All ages	7412144	0.474503	0.233105	0.95274
Other bacteria	SALM	Salmonella spp.	2009	Mortality	Rate per 100,000	TKM	Turkmenistan	Europe	<5 years	563889	2.62307	1.19548	5.41126
Other bacteria	SALM	Salmonella spp.	2009	Mortality	Rate per 100,000	TKM	Turkmenistan	Europe	≥5 years	4832913	0.0112919	0.00550701	0.0247583
Other bacteria	SALM	Salmonella spp.	2009	Mortality	Rate per 100,000	TKM	Turkmenistan	Europe	All ages	5396802	0.284185	0.13017	0.590371
Other bacteria	SALM	Salmonella spp.	2009	Mortality	Rate per 100,000	TLS	Timor-Leste	South-East Asia	<5 years	160561	5.96274	2.80389	10.5717
Other bacteria	SALM	Salmonella spp.	2009	Mortality	Rate per 100,000	TLS	Timor-Leste	South-East Asia	≥5 years	885315	0.271809	0.122166	0.514974
Other bacteria	SALM	Salmonella spp.	2009	Mortality	Rate per 100,000	TLS	Timor-Leste	South-East Asia	All ages	1045876	1.14547	0.542091	1.97844
Other bacteria	SALM	Salmonella spp.	2009	Mortality	Rate per 100,000	TON	Tonga	Western Pacific	<5 years	14375	0.18759	0.0692424	0.40074
Other bacteria	SALM	Salmonella spp.	2009	Mortality	Rate per 100,000	TON	Tonga	Western Pacific	≥5 years	92751	0.117692	0.0534603	0.227314
Other bacteria	SALM	Salmonella spp.	2009	Mortality	Rate per 100,000	TON	Tonga	Western Pacific	All ages	107126	0.127071	0.0570406	0.243203
Other bacteria	SALM	Salmonella spp.	2009	Mortality	Rate per 100,000	TTO	Trinidad and Tobago	Americas	<5 years	94405	0.452789	0.254754	0.694381
Other bacteria	SALM	Salmonella spp.	2009	Mortality	Rate per 100,000	TTO	Trinidad and Tobago	Americas	≥5 years	1281042	0.0884315	0.0497544	0.135615
Other bacteria	SALM	Salmonella spp.	2009	Mortality	Rate per 100,000	TTO	Trinidad and Tobago	Americas	All ages	1375447	0.11344	0.0638248	0.173967
Other bacteria	SALM	Salmonella spp.	2009	Mortality	Rate per 100,000	TUN	Tunisia	Eastern Mediterranean	<5 years	873101	0.127335	0.0629269	0.228976
Other bacteria	SALM	Salmonella spp.	2009	Mortality	Rate per 100,000	TUN	Tunisia	Eastern Mediterranean	≥5 years	9721600	0.0191297	0.00824204	0.0359908
Other bacteria	SALM	Salmonella spp.	2009	Mortality	Rate per 100,000	TUN	Tunisia	Eastern Mediterranean	All ages	10594701	0.0280467	0.0135208	0.0505768
Other bacteria	SALM	Salmonella spp.	2009	Mortality	Rate per 100,000	TUR	Turkey	Europe	<5 years	6239039	0.0720461	0.0249743	0.154671
Other bacteria	SALM	Salmonella spp.	2009	Mortality	Rate per 100,000	TUR	Turkey	Europe	≥5 years	65783393	0.020795	0.00719189	0.045466
Other bacteria	SALM	Salmonella spp.	2009	Mortality	Rate per 100,000	TUR	Turkey	Europe	All ages	72022432	0.0252347	0.00896513	0.0539481
Other bacteria	SALM	Salmonella spp.	2009	Mortality	Rate per 100,000	TUV	Tuvalu	Western Pacific	<5 years	1182	6.13647	3.03749	11.2568
Other bacteria	SALM	Salmonella spp.	2009	Mortality	Rate per 100,000	TUV	Tuvalu	Western Pacific	≥5 years	9210	2.31977	1.02193	4.44439
Other bacteria	SALM	Salmonella spp.	2009	Mortality	Rate per 100,000	TUV	Tuvalu	Western Pacific	All ages	10392	2.75388	1.25176	5.14271
Other bacteria	SALM	Salmonella spp.	2009	Mortality	Rate per 100,000	TZA	Tanzania	Africa	<5 years	7621348	4.24079	1.49986	8.29878
Other bacteria	SALM	Salmonella spp.	2009	Mortality	Rate per 100,000	TZA	Tanzania	Africa	≥5 years	35508849	0.667206	0.212471	1.44114
Other bacteria	SALM	Salmonella spp.	2009	Mortality	Rate per 100,000	TZA	Tanzania	Africa	All ages	43130197	1.29868	0.439366	2.60065
Other bacteria	SALM	Salmonella spp.	2009	Mortality	Rate per 100,000	UGA	Uganda	Africa	<5 years	5972606	2.9276	1.57641	4.94072
Other bacteria	SALM	Salmonella spp.	2009	Mortality	Rate per 100,000	UGA	Uganda	Africa	≥5 years	25015514	0.691859	0.337678	1.29957
Other bacteria	SALM	Salmonella spp.	2009	Mortality	Rate per 100,000	UGA	Uganda	Africa	All ages	30988120	1.12277	0.591913	1.92633
Other bacteria	SALM	Salmonella spp.	2009	Mortality	Rate per 100,000	UKR	Ukraine	Europe	<5 years	2291863	0.119664	0.0507486	0.257409
Other bacteria	SALM	Salmonella spp.	2009	Mortality	Rate per 100,000	UKR	Ukraine	Europe	≥5 years	44417410	0.00129146	0.000638523	0.0024524
Other bacteria	SALM	Salmonella spp.	2009	Mortality	Rate per 100,000	UKR	Ukraine	Europe	All ages	46709273	0.00709957	0.00312356	0.0143086
Other bacteria	SALM	Salmonella spp.	2009	Mortality	Rate per 100,000	URY	Uruguay	Americas	<5 years	238508	0.430754	0.242357	0.66059
Other bacteria	SALM	Salmonella spp.	2009	Mortality	Rate per 100,000	URY	Uruguay	Americas	≥5 years	3067361	0.0887661	0.0499427	0.136129
Other bacteria	SALM	Salmonella spp.	2009	Mortality	Rate per 100,000	URY	Uruguay	Americas	All ages	3305869	0.11344	0.0638248	0.173967
Other bacteria	SALM	Salmonella spp.	2009	Mortality	Rate per 100,000	USA	United States	Americas	<5 years	20660645	0.461064	0.25941	0.707072
Other bacteria	SALM	Salmonella spp.	2009	Mortality	Rate per 100,000	USA	United States	Americas	≥5 years	285859064	0.0883147	0.0496887	0.135436
Other bacteria	SALM	Salmonella spp.	2009	Mortality	Rate per 100,000	USA	United States	Americas	All ages	306519709	0.11344	0.0638248	0.173967
Other bacteria	SALM	Salmonella spp.	2009	Mortality	Rate per 100,000	UZB	Uzbekistan	Europe	<5 years	2762236	1.98877	0.688021	4.34762
Other bacteria	SALM	Salmonella spp.	2009	Mortality	Rate per 100,000	UZB	Uzbekistan	Europe	≥5 years	24951365	0.00828891	0.00402333	0.0162368
Other bacteria	SALM	Salmonella spp.	2009	Mortality	Rate per 100,000	UZB	Uzbekistan	Europe	All ages	27713601	0.205685	0.0744153	0.44422
Other bacteria	SALM	Salmonella spp.	2009	Mortality	Rate per 100,000	VCT	Saint Vincent and the Grenadines	Americas	<5 years	8960	0	0	0
Other bacteria	SALM	Salmonella spp.	2009	Mortality	Rate per 100,000	VCT	Saint Vincent and the Grenadines	Americas	≥5 years	101814	0.0106732	0.00488508	0.0213977
Other bacteria	SALM	Salmonella spp.	2009	Mortality	Rate per 100,000	VCT	Saint Vincent and the Grenadines	Americas	All ages	110774	0.00980993	0.00448995	0.019667
Other bacteria	SALM	Salmonella spp.	2009	Mortality	Rate per 100,000	VEN	Venezuela	Americas	<5 years	2922290	0.396732	0.129202	0.86724
Other bacteria	SALM	Salmonella spp.	2009	Mortality	Rate per 100,000	VEN	Venezuela	Americas	≥5 years	25327521	0.0689254	0.0218271	0.152268
Other bacteria	SALM	Salmonella spp.	2009	Mortality	Rate per 100,000	VEN	Venezuela	Americas	All ages	28249811	0.102835	0.0330052	0.2194
Other bacteria	SALM	Salmonella spp.	2009	Mortality	Rate per 100,000	VNM	Vietnam	Western Pacific	<5 years	7360846	0.828321	0.326596	1.62002
Other bacteria	SALM	Salmonella spp.	2009	Mortality	Rate per 100,000	VNM	Vietnam	Western Pacific	≥5 years	78604592	0.0726	0.0246841	0.151895
Other bacteria	SALM	Salmonella spp.	2009	Mortality	Rate per 100,000	VNM	Vietnam	Western Pacific	All ages	85965438	0.137309	0.0520482	0.276058
Other bacteria	SALM	Salmonella spp.	2009	Mortality	Rate per 100,000	VUT	Vanuatu	Western Pacific	<5 years	33044	1.30745	0.622425	2.38009
Other bacteria	SALM	Salmonella spp.	2009	Mortality	Rate per 100,000	VUT	Vanuatu	Western Pacific	≥5 years	196741	0.497837	0.23157	0.978758
Other bacteria	SALM	Salmonella spp.	2009	Mortality	Rate per 100,000	VUT	Vanuatu	Western Pacific	All ages	229785	0.614262	0.290188	1.12794
Other bacteria	SALM	Salmonella spp.	2009	Mortality	Rate per 100,000	WPR	Western Pacific Region	Western Pacific	<5 years	118523623	0.930251	0.528258	1.54436
Other bacteria	SALM	Salmonella spp.	2009	Mortality	Rate per 100,000	WPR	Western Pacific Region	Western Pacific	≥5 years	1667061314	0.0384606	0.0237297	0.0604486
Other bacteria	SALM	Salmonella spp.	2009	Mortality	Rate per 100,000	WPR	Western Pacific Region	Western Pacific	All ages	1785584937	0.0976559	0.0592788	0.157004
Other bacteria	SALM	Salmonella spp.	2009	Mortality	Rate per 100,000	WSM	Samoa	Western Pacific	<5 years	26326	0.87424	0.412865	1.52893
Other bacteria	SALM	Salmonella spp.	2009	Mortality	Rate per 100,000	WSM	Samoa	Western Pacific	≥5 years	164472	0.140212	0.0621416	0.275452
Other bacteria	SALM	Salmonella spp.	2009	Mortality	Rate per 100,000	WSM	Samoa	Western Pacific	All ages	190798	0.241492	0.116112	0.432177
Other bacteria	SALM	Salmonella spp.	2009	Mortality	Rate per 100,000	YEM	Yemen	Eastern Mediterranean	<5 years	4221377	4.69125	2.15935	8.94334
Other bacteria	SALM	Salmonella spp.	2009	Mortality	Rate per 100,000	YEM	Yemen	Eastern Mediterranean	≥5 years	21291434	0.0947536	0.0393251	0.188327
Other bacteria	SALM	Salmonella spp.	2009	Mortality	Rate per 100,000	YEM	Yemen	Eastern Mediterranean	All ages	25512811	0.855295	0.385602	1.63339
Other bacteria	SALM	Salmonella spp.	2009	Mortality	Rate per 100,000	ZAF	South Africa	Africa	<5 years	5448546	2.26234	0.722308	4.98933
Other bacteria	SALM	Salmonella spp.	2009	Mortality	Rate per 100,000	ZAF	South Africa	Africa	≥5 years	45982139	0.592336	0.181721	1.31357
Other bacteria	SALM	Salmonella spp.	2009	Mortality	Rate per 100,000	ZAF	South Africa	Africa	All ages	51430685	0.769256	0.247066	1.6733
Other bacteria	SALM	Salmonella spp.	2009	Mortality	Rate per 100,000	ZMB	Zambia	Africa	<5 years	2441501	8.50272	3.0743	22.042
Other bacteria	SALM	Salmonella spp.	2009	Mortality	Rate per 100,000	ZMB	Zambia	Africa	≥5 years	10809229	1.34668	0.472589	3.51583
Other bacteria	SALM	Salmonella spp.	2009	Mortality	Rate per 100,000	ZMB	Zambia	Africa	All ages	13250730	2.66521	0.98132	7.06708
Other bacteria	SALM	Salmonella spp.	2009	Mortality	Rate per 100,000	ZWE	Zimbabwe	Africa	<5 years	2082975	6.74654	2.35202	16.4063
Other bacteria	SALM	Salmonella spp.	2009	Mortality	Rate per 100,000	ZWE	Zimbabwe	Africa	≥5 years	10959507	1.22358	0.409446	2.9162
Other bacteria	SALM	Salmonella spp.	2009	Mortality	Rate per 100,000	ZWE	Zimbabwe	Africa	All ages	13042482	2.10563	0.750629	5.09901
Other bacteria	SALM	Salmonella spp.	2010	Incidence	Number	AFG	Afghanistan	Eastern Mediterranean	<5 years	5117447	52081.1	18118.4	107197
Other bacteria	SALM	Salmonella spp.	2010	Incidence	Number	AFG	Afghanistan	Eastern Mediterranean	≥5 years	22778634	66674.8	21569	149298
Other bacteria	SALM	Salmonella spp.	2010	Incidence	Number	AFG	Afghanistan	Eastern Mediterranean	All ages	27896081	118756	40824.7	246164
Other bacteria	SALM	Salmonella spp.	2010	Incidence	Number	AFR	African Region	Africa	<5 years	147145055	2.59129e+06	1.00396e+06	4.77703e+06
Other bacteria	SALM	Salmonella spp.	2010	Incidence	Number	AFR	African Region	Africa	≥5 years	723845584	7.31342e+06	2.90758e+06	1.33245e+07
Other bacteria	SALM	Salmonella spp.	2010	Incidence	Number	AFR	African Region	Africa	All ages	870990639	9.90472e+06	3.99176e+06	1.81579e+07
Other bacteria	SALM	Salmonella spp.	2010	Incidence	Number	AGO	Angola	Africa	<5 years	4250522	76714.9	18787.4	186311
Other bacteria	SALM	Salmonella spp.	2010	Incidence	Number	AGO	Angola	Africa	≥5 years	18591932	151761	35522.2	380927
Other bacteria	SALM	Salmonella spp.	2010	Incidence	Number	AGO	Angola	Africa	All ages	22842454	228476	53405.2	586817
Other bacteria	SALM	Salmonella spp.	2010	Incidence	Number	ALB	Albania	Europe	<5 years	178474	757.175	150.163	2291.74
Other bacteria	SALM	Salmonella spp.	2010	Incidence	Number	ALB	Albania	Europe	≥5 years	2766953	796.057	176.539	2106.51
Other bacteria	SALM	Salmonella spp.	2010	Incidence	Number	ALB	Albania	Europe	All ages	2945427	1553.23	328.299	4402.74
Other bacteria	SALM	Salmonella spp.	2010	Incidence	Number	AMR	Region of the Americas	Americas	<5 years	75547487	767606	485982	1.13142e+06
Other bacteria	SALM	Salmonella spp.	2010	Incidence	Number	AMR	Region of the Americas	Americas	≥5 years	848403635	2.5421e+06	1.53907e+06	3.83792e+06
Other bacteria	SALM	Salmonella spp.	2010	Incidence	Number	AMR	Region of the Americas	Americas	All ages	923951122	3.30971e+06	2.02611e+06	5.00824e+06
Other bacteria	SALM	Salmonella spp.	2010	Incidence	Number	AND	Andorra	Europe	<5 years	3739	51.2448	32.3122	76.6542
Other bacteria	SALM	Salmonella spp.	2010	Incidence	Number	AND	Andorra	Europe	≥5 years	79879	138.741	87.4823	207.534
Other bacteria	SALM	Salmonella spp.	2010	Incidence	Number	AND	Andorra	Europe	All ages	83618	189.985	119.795	284.188
Other bacteria	SALM	Salmonella spp.	2010	Incidence	Number	ARE	United Arab Emirates	Eastern Mediterranean	<5 years	388779	5828.65	2056.99	13261.4
Other bacteria	SALM	Salmonella spp.	2010	Incidence	Number	ARE	United Arab Emirates	Eastern Mediterranean	≥5 years	6433357	15780.5	5569.12	35904.1
Other bacteria	SALM	Salmonella spp.	2010	Incidence	Number	ARE	United Arab Emirates	Eastern Mediterranean	All ages	6822136	21609.2	7626.12	49165.5
Other bacteria	SALM	Salmonella spp.	2010	Incidence	Number	ARG	Argentina	Americas	<5 years	3589543	45378.9	10800	120497
Other bacteria	SALM	Salmonella spp.	2010	Incidence	Number	ARG	Argentina	Americas	≥5 years	37480995	193195	45955.9	509440
Other bacteria	SALM	Salmonella spp.	2010	Incidence	Number	ARG	Argentina	Americas	All ages	41070538	238574	55352.7	605471
Other bacteria	SALM	Salmonella spp.	2010	Incidence	Number	ARM	Armenia	Europe	<5 years	201466	1349.76	435.51	3048.87
Other bacteria	SALM	Salmonella spp.	2010	Incidence	Number	ARM	Armenia	Europe	≥5 years	2736790	4133.9	1429.05	9931.28
Other bacteria	SALM	Salmonella spp.	2010	Incidence	Number	ARM	Armenia	Europe	All ages	2938256	5483.66	1889.94	12494.8
Other bacteria	SALM	Salmonella spp.	2010	Incidence	Number	ATG	Antigua and Barbuda	Americas	<5 years	6566	105.919	60.8029	170.851
Other bacteria	SALM	Salmonella spp.	2010	Incidence	Number	ATG	Antigua and Barbuda	Americas	≥5 years	78233	286.766	164.618	462.564
Other bacteria	SALM	Salmonella spp.	2010	Incidence	Number	ATG	Antigua and Barbuda	Americas	All ages	84799	392.686	225.421	633.415
Other bacteria	SALM	Salmonella spp.	2010	Incidence	Number	AUS	Australia	Western Pacific	<5 years	1448129	13507.6	8374.95	20403.3
Other bacteria	SALM	Salmonella spp.	2010	Incidence	Number	AUS	Australia	Western Pacific	≥5 years	20531172	36570.7	22674.4	55239.9
Other bacteria	SALM	Salmonella spp.	2010	Incidence	Number	AUS	Australia	Western Pacific	All ages	21979301	50078.3	31049.3	75643.2
Other bacteria	SALM	Salmonella spp.	2010	Incidence	Number	AUT	Austria	Europe	<5 years	392985	5119.31	3227.96	7657.69
Other bacteria	SALM	Salmonella spp.	2010	Incidence	Number	AUT	Austria	Europe	≥5 years	7960378	13860.1	8739.41	20732.5
Other bacteria	SALM	Salmonella spp.	2010	Incidence	Number	AUT	Austria	Europe	All ages	8353363	18979.4	11967.4	28390.2
Other bacteria	SALM	Salmonella spp.	2010	Incidence	Number	AZE	Azerbaijan	Europe	<5 years	772143	4541.34	1463.37	10001.3
Other bacteria	SALM	Salmonella spp.	2010	Incidence	Number	AZE	Azerbaijan	Europe	≥5 years	8321535	8551.39	3017.98	20425.6
Other bacteria	SALM	Salmonella spp.	2010	Incidence	Number	AZE	Azerbaijan	Europe	All ages	9093678	13092.7	4592.25	30150.9
Other bacteria	SALM	Salmonella spp.	2010	Incidence	Number	BDI	Burundi	Africa	<5 years	1774967	35981.2	13108.1	65638.4
Other bacteria	SALM	Salmonella spp.	2010	Incidence	Number	BDI	Burundi	Africa	≥5 years	7424654	78371.3	32718.8	147618
Other bacteria	SALM	Salmonella spp.	2010	Incidence	Number	BDI	Burundi	Africa	All ages	9199621	114353	46968.2	206950
Other bacteria	SALM	Salmonella spp.	2010	Incidence	Number	BEL	Belgium	Europe	<5 years	630944	6663.04	4201.35	9966.86
Other bacteria	SALM	Salmonella spp.	2010	Incidence	Number	BEL	Belgium	Europe	≥5 years	10241374	18039.6	11374.8	26984.4
Other bacteria	SALM	Salmonella spp.	2010	Incidence	Number	BEL	Belgium	Europe	All ages	10872318	24702.6	15576.1	36951.2
Other bacteria	SALM	Salmonella spp.	2010	Incidence	Number	BEN	Benin	Africa	<5 years	1665053	18691.4	7205.31	35036
Other bacteria	SALM	Salmonella spp.	2010	Incidence	Number	BEN	Benin	Africa	≥5 years	7986607	79525.1	30312.2	150974
Other bacteria	SALM	Salmonella spp.	2010	Incidence	Number	BEN	Benin	Africa	All ages	9651660	98216.5	37925	185694
Other bacteria	SALM	Salmonella spp.	2010	Incidence	Number	BFA	Burkina Faso	Africa	<5 years	2918726	60500.7	17429	140317
Other bacteria	SALM	Salmonella spp.	2010	Incidence	Number	BFA	Burkina Faso	Africa	≥5 years	13021060	142700	43930.2	348722
Other bacteria	SALM	Salmonella spp.	2010	Incidence	Number	BFA	Burkina Faso	Africa	All ages	15939786	203201	61471.9	472571
Other bacteria	SALM	Salmonella spp.	2010	Incidence	Number	BGD	Bangladesh	South-East Asia	<5 years	17027186	74917.9	26008.6	151817
Other bacteria	SALM	Salmonella spp.	2010	Incidence	Number	BGD	Bangladesh	South-East Asia	≥5 years	134527338	589083	210888	1.27361e+06
Other bacteria	SALM	Salmonella spp.	2010	Incidence	Number	BGD	Bangladesh	South-East Asia	All ages	151554524	664001	241400	1.40651e+06
Other bacteria	SALM	Salmonella spp.	2010	Incidence	Number	BGR	Bulgaria	Europe	<5 years	362651	632.81	150.674	1868.96
Other bacteria	SALM	Salmonella spp.	2010	Incidence	Number	BGR	Bulgaria	Europe	≥5 years	7102536	713.39	186.795	2273.9
Other bacteria	SALM	Salmonella spp.	2010	Incidence	Number	BGR	Bulgaria	Europe	All ages	7465187	1346.2	332.221	4074.22
Other bacteria	SALM	Salmonella spp.	2010	Incidence	Number	BHR	Bahrain	Eastern Mediterranean	<5 years	88679	1037.87	366.276	2361.38
Other bacteria	SALM	Salmonella spp.	2010	Incidence	Number	BHR	Bahrain	Eastern Mediterranean	≥5 years	1126095	2809.94	991.658	6393.21
Other bacteria	SALM	Salmonella spp.	2010	Incidence	Number	BHR	Bahrain	Eastern Mediterranean	All ages	1214774	3847.81	1357.93	8754.59
Other bacteria	SALM	Salmonella spp.	2010	Incidence	Number	BHS	Bahamas	Americas	<5 years	28241	456.159	261.858	735.799
Other bacteria	SALM	Salmonella spp.	2010	Incidence	Number	BHS	Bahamas	Americas	≥5 years	336960	1235.01	708.956	1992.11
Other bacteria	SALM	Salmonella spp.	2010	Incidence	Number	BHS	Bahamas	Americas	All ages	365201	1691.17	970.813	2727.91
Other bacteria	SALM	Salmonella spp.	2010	Incidence	Number	BIH	Bosnia and Herzegovina	Europe	<5 years	179637	610.239	193.502	1395.16
Other bacteria	SALM	Salmonella spp.	2010	Incidence	Number	BIH	Bosnia and Herzegovina	Europe	≥5 years	3666394	666.2	228.681	1582.46
Other bacteria	SALM	Salmonella spp.	2010	Incidence	Number	BIH	Bosnia and Herzegovina	Europe	All ages	3846031	1276.44	444.286	2935.67
Other bacteria	SALM	Salmonella spp.	2010	Incidence	Number	BLR	Belarus	Europe	<5 years	500429	2831.88	938.571	6239.33
Other bacteria	SALM	Salmonella spp.	2010	Incidence	Number	BLR	Belarus	Europe	≥5 years	8999621	7074.55	2522.23	17019.1
Other bacteria	SALM	Salmonella spp.	2010	Incidence	Number	BLR	Belarus	Europe	All ages	9500050	9906.42	3497.91	22246.6
Other bacteria	SALM	Salmonella spp.	2010	Incidence	Number	BLZ	Belize	Americas	<5 years	37991	152.116	55.9062	314.092
Other bacteria	SALM	Salmonella spp.	2010	Incidence	Number	BLZ	Belize	Americas	≥5 years	278741	927.509	371.394	1861.07
Other bacteria	SALM	Salmonella spp.	2010	Incidence	Number	BLZ	Belize	Americas	All ages	316732	1079.63	432.589	2120.07
Other bacteria	SALM	Salmonella spp.	2010	Incidence	Number	BOL	Bolivia	Americas	<5 years	1219622	9493.31	3106.65	20901.9
Other bacteria	SALM	Salmonella spp.	2010	Incidence	Number	BOL	Bolivia	Americas	≥5 years	8879498	13511.9	4265.93	30000
Other bacteria	SALM	Salmonella spp.	2010	Incidence	Number	BOL	Bolivia	Americas	All ages	10099120	23005.2	7405.72	50975.5
Other bacteria	SALM	Salmonella spp.	2010	Incidence	Number	BRA	Brazil	Americas	<5 years	15009240	63924.2	19328	138384
Other bacteria	SALM	Salmonella spp.	2010	Incidence	Number	BRA	Brazil	Americas	≥5 years	177899829	355339	113363	830647
Other bacteria	SALM	Salmonella spp.	2010	Incidence	Number	BRA	Brazil	Americas	All ages	192909069	419264	137220	961568
Other bacteria	SALM	Salmonella spp.	2010	Incidence	Number	BRB	Barbados	Americas	<5 years	18326	343.207	197.018	553.605
Other bacteria	SALM	Salmonella spp.	2010	Incidence	Number	BRB	Barbados	Americas	≥5 years	256446	929.202	533.408	1498.83
Other bacteria	SALM	Salmonella spp.	2010	Incidence	Number	BRB	Barbados	Americas	All ages	274772	1272.41	730.426	2052.44
Other bacteria	SALM	Salmonella spp.	2010	Incidence	Number	BRN	Brunei	Western Pacific	<5 years	31055	238.815	148.069	360.73
Other bacteria	SALM	Salmonella spp.	2010	Incidence	Number	BRN	Brunei	Western Pacific	≥5 years	357539	646.569	400.883	976.642
Other bacteria	SALM	Salmonella spp.	2010	Incidence	Number	BRN	Brunei	Western Pacific	All ages	388594	885.384	548.952	1337.37
Other bacteria	SALM	Salmonella spp.	2010	Incidence	Number	BTN	Bhutan	South-East Asia	<5 years	64950	398.24	140.443	793.021
Other bacteria	SALM	Salmonella spp.	2010	Incidence	Number	BTN	Bhutan	South-East Asia	≥5 years	632843	2746.65	1041.97	5478.96
Other bacteria	SALM	Salmonella spp.	2010	Incidence	Number	BTN	Bhutan	South-East Asia	All ages	697793	3144.89	1177.27	6292.34
Other bacteria	SALM	Salmonella spp.	2010	Incidence	Number	BWA	Botswana	Africa	<5 years	255727	3282.8	1203.83	6538.47
Other bacteria	SALM	Salmonella spp.	2010	Incidence	Number	BWA	Botswana	Africa	≥5 years	1755760	17373	6857.19	35767.3
Other bacteria	SALM	Salmonella spp.	2010	Incidence	Number	BWA	Botswana	Africa	All ages	2011487	20655.8	7839.01	41259.7
Other bacteria	SALM	Salmonella spp.	2010	Incidence	Number	CAF	Central African Republic	Africa	<5 years	762454	16588.8	4497.38	40455.6
Other bacteria	SALM	Salmonella spp.	2010	Incidence	Number	CAF	Central African Republic	Africa	≥5 years	3686832	31895.6	8688.61	82629.5
Other bacteria	SALM	Salmonella spp.	2010	Incidence	Number	CAF	Central African Republic	Africa	All ages	4449286	48484.4	13691.2	121907
Other bacteria	SALM	Salmonella spp.	2010	Incidence	Number	CAN	Canada	Americas	<5 years	1863886	42489.9	24391.3	68537.6
Other bacteria	SALM	Salmonella spp.	2010	Incidence	Number	CAN	Canada	Americas	≥5 years	32153549	115037	66037.2	185559
Other bacteria	SALM	Salmonella spp.	2010	Incidence	Number	CAN	Canada	Americas	All ages	34017435	157527	90428.5	254097
Other bacteria	SALM	Salmonella spp.	2010	Incidence	Number	CHE	Switzerland	Europe	<5 years	382165	4767.58	3006.18	7131.55
Other bacteria	SALM	Salmonella spp.	2010	Incidence	Number	CHE	Switzerland	Europe	≥5 years	7397265	12907.8	8138.95	19308
Other bacteria	SALM	Salmonella spp.	2010	Incidence	Number	CHE	Switzerland	Europe	All ages	7779430	17675.4	11145.1	26439.6
Other bacteria	SALM	Salmonella spp.	2010	Incidence	Number	CHL	Chile	Americas	<5 years	1180463	21353.6	12258	34444
Other bacteria	SALM	Salmonella spp.	2010	Incidence	Number	CHL	Chile	Americas	≥5 years	15915214	57812.8	33187.4	93253.9
Other bacteria	SALM	Salmonella spp.	2010	Incidence	Number	CHL	Chile	Americas	All ages	17095677	79166.3	45445.4	127698
Other bacteria	SALM	Salmonella spp.	2010	Incidence	Number	CHN	China	Western Pacific	<5 years	84782314	224442	81980.4	444873
Other bacteria	SALM	Salmonella spp.	2010	Incidence	Number	CHN	China	Western Pacific	≥5 years	1262309481	957388	374059	1.87153e+06
Other bacteria	SALM	Salmonella spp.	2010	Incidence	Number	CHN	China	Western Pacific	All ages	1347091795	1.18183e+06	458930	2.30277e+06
Other bacteria	SALM	Salmonella spp.	2010	Incidence	Number	CIV	Cote d'Ivoire	Africa	<5 years	3807715	55790.7	22109.1	104187
Other bacteria	SALM	Salmonella spp.	2010	Incidence	Number	CIV	Cote d'Ivoire	Africa	≥5 years	18433429	163577	62784.2	313451
Other bacteria	SALM	Salmonella spp.	2010	Incidence	Number	CIV	Cote d'Ivoire	Africa	All ages	22241144	219367	86254.7	413002
Other bacteria	SALM	Salmonella spp.	2010	Incidence	Number	CMR	Cameroon	Africa	<5 years	3346407	75264.7	23064.4	165724
Other bacteria	SALM	Salmonella spp.	2010	Incidence	Number	CMR	Cameroon	Africa	≥5 years	16041387	174324	53337.4	434145
Other bacteria	SALM	Salmonella spp.	2010	Incidence	Number	CMR	Cameroon	Africa	All ages	19387794	249589	79525.1	586907
Other bacteria	SALM	Salmonella spp.	2010	Incidence	Number	COD	Democratic Republic of Congo	Africa	<5 years	12438827	236043	85815.2	430182
Other bacteria	SALM	Salmonella spp.	2010	Incidence	Number	COD	Democratic Republic of Congo	Africa	≥5 years	55013687	368354	147628	724363
Other bacteria	SALM	Salmonella spp.	2010	Incidence	Number	COD	Democratic Republic of Congo	Africa	All ages	67452514	604397	237068	1.10137e+06
Other bacteria	SALM	Salmonella spp.	2010	Incidence	Number	COG	Congo	Africa	<5 years	710917	14515.7	5853.52	27295.3
Other bacteria	SALM	Salmonella spp.	2010	Incidence	Number	COG	Congo	Africa	≥5 years	3676761	35668.3	13448.2	68940.7
Other bacteria	SALM	Salmonella spp.	2010	Incidence	Number	COG	Congo	Africa	All ages	4387678	50184	19325.7	96753
Other bacteria	SALM	Salmonella spp.	2010	Incidence	Number	COK	Cook Islands	Western Pacific	<5 years	1554	10.2785	6.37286	15.5257
Other bacteria	SALM	Salmonella spp.	2010	Incidence	Number	COK	Cook Islands	Western Pacific	≥5 years	15171	27.8282	17.2539	42.0345
Other bacteria	SALM	Salmonella spp.	2010	Incidence	Number	COK	Cook Islands	Western Pacific	All ages	16725	38.1067	23.6268	57.5602
Other bacteria	SALM	Salmonella spp.	2010	Incidence	Number	COL	Colombia	Americas	<5 years	3927649	24847.4	7065.19	59868.9
Other bacteria	SALM	Salmonella spp.	2010	Incidence	Number	COL	Colombia	Americas	≥5 years	40599948	109737	29902.1	262956
Other bacteria	SALM	Salmonella spp.	2010	Incidence	Number	COL	Colombia	Americas	All ages	44527597	134584	36305.9	314700
Other bacteria	SALM	Salmonella spp.	2010	Incidence	Number	COM	Comoros	Africa	<5 years	96935	1796.43	703.371	3437.11
Other bacteria	SALM	Salmonella spp.	2010	Incidence	Number	COM	Comoros	Africa	≥5 years	551394	5794.5	2216.14	11266.8
Other bacteria	SALM	Salmonella spp.	2010	Incidence	Number	COM	Comoros	Africa	All ages	648329	7590.92	3013.99	14781.9
Other bacteria	SALM	Salmonella spp.	2010	Incidence	Number	CPV	Cape Verde	Africa	<5 years	53351	253.993	58.5715	664.55
Other bacteria	SALM	Salmonella spp.	2010	Incidence	Number	CPV	Cape Verde	Africa	≥5 years	455090	2891.62	701.269	7568.99
Other bacteria	SALM	Salmonella spp.	2010	Incidence	Number	CPV	Cape Verde	Africa	All ages	508441	3145.61	770.139	8173.91
Other bacteria	SALM	Salmonella spp.	2010	Incidence	Number	CRI	Costa Rica	Americas	<5 years	363590	1912.17	670.913	3867.65
Other bacteria	SALM	Salmonella spp.	2010	Incidence	Number	CRI	Costa Rica	Americas	≥5 years	4165790	17381.4	7061.39	34399.1
Other bacteria	SALM	Salmonella spp.	2010	Incidence	Number	CRI	Costa Rica	Americas	All ages	4529380	19293.6	7799.87	37560.7
Other bacteria	SALM	Salmonella spp.	2010	Incidence	Number	CUB	Cuba	Americas	<5 years	609454	2964	801.317	7980.59
Other bacteria	SALM	Salmonella spp.	2010	Incidence	Number	CUB	Cuba	Americas	≥5 years	10686511	36155.9	10516.8	89821.8
Other bacteria	SALM	Salmonella spp.	2010	Incidence	Number	CUB	Cuba	Americas	All ages	11295965	39119.9	11429.6	97020.1
Other bacteria	SALM	Salmonella spp.	2010	Incidence	Number	CYP	Cyprus	Europe	<5 years	61917	685.503	432.241	1025.41
Other bacteria	SALM	Salmonella spp.	2010	Incidence	Number	CYP	Cyprus	Europe	≥5 years	1056643	1855.94	1170.25	2776.19
Other bacteria	SALM	Salmonella spp.	2010	Incidence	Number	CYP	Cyprus	Europe	All ages	1118560	2541.44	1602.49	3801.6
Other bacteria	SALM	Salmonella spp.	2010	Incidence	Number	CZE	Czechia	Europe	<5 years	568212	6399.19	4034.99	9572.19
Other bacteria	SALM	Salmonella spp.	2010	Incidence	Number	CZE	Czechia	Europe	≥5 years	9873579	17325.2	10924.3	25915.8
Other bacteria	SALM	Salmonella spp.	2010	Incidence	Number	CZE	Czechia	Europe	All ages	10441791	23724.4	14959.3	35488
Other bacteria	SALM	Salmonella spp.	2010	Incidence	Number	DEU	Germany	Europe	<5 years	3489977	49553.6	31245.8	74124.5
Other bacteria	SALM	Salmonella spp.	2010	Incidence	Number	DEU	Germany	Europe	≥5 years	77368437	134162	84595.2	200685
Other bacteria	SALM	Salmonella spp.	2010	Incidence	Number	DEU	Germany	Europe	All ages	80858414	183716	115841	274810
Other bacteria	SALM	Salmonella spp.	2010	Incidence	Number	DJI	Djibouti	Eastern Mediterranean	<5 years	117376	1096.67	385.315	2096.52
Other bacteria	SALM	Salmonella spp.	2010	Incidence	Number	DJI	Djibouti	Eastern Mediterranean	≥5 years	803696	6099.49	2298.6	11981.4
Other bacteria	SALM	Salmonella spp.	2010	Incidence	Number	DJI	Djibouti	Eastern Mediterranean	All ages	921072	7196.16	2742.58	14012.2
Other bacteria	SALM	Salmonella spp.	2010	Incidence	Number	DMA	Dominica	Americas	<5 years	5052	13.6274	4.83205	28.8386
Other bacteria	SALM	Salmonella spp.	2010	Incidence	Number	DMA	Dominica	Americas	≥5 years	63824	177.475	71.0251	350.12
Other bacteria	SALM	Salmonella spp.	2010	Incidence	Number	DMA	Dominica	Americas	All ages	68876	191.102	76.7639	379.184
Other bacteria	SALM	Salmonella spp.	2010	Incidence	Number	DNK	Denmark	Europe	<5 years	326058	3391.97	2138.79	5073.86
Other bacteria	SALM	Salmonella spp.	2010	Incidence	Number	DNK	Denmark	Europe	≥5 years	5208745	9183.46	5790.59	13737
Other bacteria	SALM	Salmonella spp.	2010	Incidence	Number	DNK	Denmark	Europe	All ages	5534803	12575.4	7929.38	18810.9
Other bacteria	SALM	Salmonella spp.	2010	Incidence	Number	DOM	Dominican Republic	Americas	<5 years	1005610	10634.6	3901.43	20852.7
Other bacteria	SALM	Salmonella spp.	2010	Incidence	Number	DOM	Dominican Republic	Americas	≥5 years	8751817	31309.9	12705.1	60813.4
Other bacteria	SALM	Salmonella spp.	2010	Incidence	Number	DOM	Dominican Republic	Americas	All ages	9757427	41944.5	16928.4	81285.9
Other bacteria	SALM	Salmonella spp.	2010	Incidence	Number	DZA	Algeria	Africa	<5 years	3797161	24066.4	9442.12	46009.2
Other bacteria	SALM	Salmonella spp.	2010	Incidence	Number	DZA	Algeria	Africa	≥5 years	32036793	64892	24126.8	127865
Other bacteria	SALM	Salmonella spp.	2010	Incidence	Number	DZA	Algeria	Africa	All ages	35833954	88958.4	34894.5	171864
Other bacteria	SALM	Salmonella spp.	2010	Incidence	Number	ECU	Ecuador	Americas	<5 years	1597943	10123.8	3576.59	20288.8
Other bacteria	SALM	Salmonella spp.	2010	Incidence	Number	ECU	Ecuador	Americas	≥5 years	13354219	32105.1	11551.7	71221.7
Other bacteria	SALM	Salmonella spp.	2010	Incidence	Number	ECU	Ecuador	Americas	All ages	14952162	42228.9	15599.9	90647.8
Other bacteria	SALM	Salmonella spp.	2010	Incidence	Number	EGY	Egypt	Eastern Mediterranean	<5 years	10964742	66904.1	15446.7	160686
Other bacteria	SALM	Salmonella spp.	2010	Incidence	Number	EGY	Egypt	Eastern Mediterranean	≥5 years	77373336	88310.7	20586.2	221770
Other bacteria	SALM	Salmonella spp.	2010	Incidence	Number	EGY	Egypt	Eastern Mediterranean	All ages	88338078	155215	37080.4	378774
Other bacteria	SALM	Salmonella spp.	2010	Incidence	Number	EMR	Eastern Mediterranean Region	Eastern Mediterranean	<5 years	81057422	961843	370720	1.73872e+06
Other bacteria	SALM	Salmonella spp.	2010	Incidence	Number	EMR	Eastern Mediterranean Region	Eastern Mediterranean	≥5 years	537771101	2.00525e+06	812779	3.80832e+06
Other bacteria	SALM	Salmonella spp.	2010	Incidence	Number	EMR	Eastern Mediterranean Region	Eastern Mediterranean	All ages	618828523	2.96709e+06	1.20442e+06	5.43636e+06
Other bacteria	SALM	Salmonella spp.	2010	Incidence	Number	ERI	Eritrea	Africa	<5 years	458765	7627.48	2694.34	13800.4
Other bacteria	SALM	Salmonella spp.	2010	Incidence	Number	ERI	Eritrea	Africa	≥5 years	2455052	30093.4	12089.6	59403.8
Other bacteria	SALM	Salmonella spp.	2010	Incidence	Number	ERI	Eritrea	Africa	All ages	2913817	37720.9	14897.3	72858
Other bacteria	SALM	Salmonella spp.	2010	Incidence	Number	ESP	Spain	Europe	<5 years	2488808	28653.3	18067.2	42860.8
Other bacteria	SALM	Salmonella spp.	2010	Incidence	Number	ESP	Spain	Europe	≥5 years	44265747	77576.1	48915.3	116042
Other bacteria	SALM	Salmonella spp.	2010	Incidence	Number	ESP	Spain	Europe	All ages	46754555	106229	66982.5	158902
Other bacteria	SALM	Salmonella spp.	2010	Incidence	Number	EST	Estonia	Europe	<5 years	76440	817.117	515.23	1222.28
Other bacteria	SALM	Salmonella spp.	2010	Incidence	Number	EST	Estonia	Europe	≥5 years	1256879	2212.27	1394.94	3309.21
Other bacteria	SALM	Salmonella spp.	2010	Incidence	Number	EST	Estonia	Europe	All ages	1333319	3029.39	1910.17	4531.49
Other bacteria	SALM	Salmonella spp.	2010	Incidence	Number	ETH	Ethiopia	Africa	<5 years	15352562	305961	75947.5	733753
Other bacteria	SALM	Salmonella spp.	2010	Incidence	Number	ETH	Ethiopia	Africa	≥5 years	73896788	840251	230724	2.06857e+06
Other bacteria	SALM	Salmonella spp.	2010	Incidence	Number	ETH	Ethiopia	Africa	All ages	89249350	1.14621e+06	311453	2.76645e+06
Other bacteria	SALM	Salmonella spp.	2010	Incidence	Number	EUR	European Region	Europe	<5 years	54149502	466584	303340	686365
Other bacteria	SALM	Salmonella spp.	2010	Incidence	Number	EUR	European Region	Europe	≥5 years	841891393	1.3118e+06	855768	1.93518e+06
Other bacteria	SALM	Salmonella spp.	2010	Incidence	Number	EUR	European Region	Europe	All ages	896040895	1.77838e+06	1.16937e+06	2.65462e+06
Other bacteria	SALM	Salmonella spp.	2010	Incidence	Number	FIN	Finland	Europe	<5 years	298117	3279.6	2067.94	4905.76
Other bacteria	SALM	Salmonella spp.	2010	Incidence	Number	FIN	Finland	Europe	≥5 years	5053318	8879.21	5598.75	13281.9
Other bacteria	SALM	Salmonella spp.	2010	Incidence	Number	FIN	Finland	Europe	All ages	5351435	12158.8	7666.68	18187.7
Other bacteria	SALM	Salmonella spp.	2010	Incidence	Number	FJI	Fiji	Western Pacific	<5 years	100923	1001.88	322.999	2010.72
Other bacteria	SALM	Salmonella spp.	2010	Incidence	Number	FJI	Fiji	Western Pacific	≥5 years	808060	4155.37	1493.54	8507.33
Other bacteria	SALM	Salmonella spp.	2010	Incidence	Number	FJI	Fiji	Western Pacific	All ages	908983	5157.25	1871.82	10199.5
Other bacteria	SALM	Salmonella spp.	2010	Incidence	Number	FRA	France	Europe	<5 years	3887434	38769.8	24446.1	57993.6
Other bacteria	SALM	Salmonella spp.	2010	Incidence	Number	FRA	France	Europe	≥5 years	59374631	104966	66185.7	157012
Other bacteria	SALM	Salmonella spp.	2010	Incidence	Number	FRA	France	Europe	All ages	63262065	143735	90631.8	215006
Other bacteria	SALM	Salmonella spp.	2010	Incidence	Number	FSM	Micronesia	Western Pacific	<5 years	12684	75.1609	23.166	164.48
Other bacteria	SALM	Salmonella spp.	2010	Incidence	Number	FSM	Micronesia	Western Pacific	≥5 years	94783	325.188	104.004	739.115
Other bacteria	SALM	Salmonella spp.	2010	Incidence	Number	FSM	Micronesia	Western Pacific	All ages	107467	400.349	128.972	886.991
Other bacteria	SALM	Salmonella spp.	2010	Incidence	Number	GAB	Gabon	Africa	<5 years	242452	3251.22	967.08	7886.04
Other bacteria	SALM	Salmonella spp.	2010	Incidence	Number	GAB	Gabon	Africa	≥5 years	1447268	11065.3	3300.57	27686.9
Other bacteria	SALM	Salmonella spp.	2010	Incidence	Number	GAB	Gabon	Africa	All ages	1689720	14316.5	4429.11	35247.9
Other bacteria	SALM	Salmonella spp.	2010	Incidence	Number	GBR	United Kingdom	Europe	<5 years	3890719	38454.1	24247.1	57521.3
Other bacteria	SALM	Salmonella spp.	2010	Incidence	Number	GBR	United Kingdom	Europe	≥5 years	58856177	104111	65646.7	155734
Other bacteria	SALM	Salmonella spp.	2010	Incidence	Number	GBR	United Kingdom	Europe	All ages	62746896	142565	89893.8	213255
Other bacteria	SALM	Salmonella spp.	2010	Incidence	Number	GEO	Georgia	Europe	<5 years	264359	1801.89	600.498	4030.47
Other bacteria	SALM	Salmonella spp.	2010	Incidence	Number	GEO	Georgia	Europe	≥5 years	3644475	6068.15	2157.09	13872.4
Other bacteria	SALM	Salmonella spp.	2010	Incidence	Number	GEO	Georgia	Europe	All ages	3908834	7870.04	2781.58	17350
Other bacteria	SALM	Salmonella spp.	2010	Incidence	Number	GHA	Ghana	Africa	<5 years	3712634	59266.4	19761.3	131255
Other bacteria	SALM	Salmonella spp.	2010	Incidence	Number	GHA	Ghana	Africa	≥5 years	21457656	192058	60073.1	426565
Other bacteria	SALM	Salmonella spp.	2010	Incidence	Number	GHA	Ghana	Africa	All ages	25170290	251325	79658.8	553039
Other bacteria	SALM	Salmonella spp.	2010	Incidence	Number	GIN	Guinea	Africa	<5 years	1744519	23303.3	8935.89	44965.1
Other bacteria	SALM	Salmonella spp.	2010	Incidence	Number	GIN	Guinea	Africa	≥5 years	8522973	86756.2	33383.6	162846
Other bacteria	SALM	Salmonella spp.	2010	Incidence	Number	GIN	Guinea	Africa	All ages	10267492	110059	42852.1	210635
Other bacteria	SALM	Salmonella spp.	2010	Incidence	Number	GLOBAL	Global	All WHO Member States	<5 years	664269435	7.35601e+06	3.39524e+06	1.24207e+07
Other bacteria	SALM	Salmonella spp.	2010	Incidence	Number	GLOBAL	Global	All WHO Member States	≥5 years	6268195885	2.73683e+07	1.32384e+07	4.77323e+07
Other bacteria	SALM	Salmonella spp.	2010	Incidence	Number	GLOBAL	Global	All WHO Member States	All ages	6932465320	3.47243e+07	1.69448e+07	6.0081e+07
Other bacteria	SALM	Salmonella spp.	2010	Incidence	Number	GMB	Gambia	Africa	<5 years	326307	4322.92	1358.96	9687.19
Other bacteria	SALM	Salmonella spp.	2010	Incidence	Number	GMB	Gambia	Africa	≥5 years	1572272	12828.2	4166.41	29516.3
Other bacteria	SALM	Salmonella spp.	2010	Incidence	Number	GMB	Gambia	Africa	All ages	1898579	17151.1	5448.04	37770.9
Other bacteria	SALM	Salmonella spp.	2010	Incidence	Number	GNB	Guinea-Bissau	Africa	<5 years	257892	3572.73	945.51	9617.35
Other bacteria	SALM	Salmonella spp.	2010	Incidence	Number	GNB	Guinea-Bissau	Africa	≥5 years	1288049	13818.2	3419.26	36039.6
Other bacteria	SALM	Salmonella spp.	2010	Incidence	Number	GNB	Guinea-Bissau	Africa	All ages	1545941	17390.9	4479.35	45101.5
Other bacteria	SALM	Salmonella spp.	2010	Incidence	Number	GNQ	Equatorial Guinea	Africa	<5 years	186632	2379.98	887.614	4692.91
Other bacteria	SALM	Salmonella spp.	2010	Incidence	Number	GNQ	Equatorial Guinea	Africa	≥5 years	975251	7950.53	3146.47	16241.5
Other bacteria	SALM	Salmonella spp.	2010	Incidence	Number	GNQ	Equatorial Guinea	Africa	All ages	1161883	10330.5	3892.87	20854.8
Other bacteria	SALM	Salmonella spp.	2010	Incidence	Number	GRC	Greece	Europe	<5 years	553771	6815.72	4297.62	10195.2
Other bacteria	SALM	Salmonella spp.	2010	Incidence	Number	GRC	Greece	Europe	≥5 years	10567681	18452.9	11635.4	27602.7
Other bacteria	SALM	Salmonella spp.	2010	Incidence	Number	GRC	Greece	Europe	All ages	11121452	25268.7	15933	37797.9
Other bacteria	SALM	Salmonella spp.	2010	Incidence	Number	GRD	Grenada	Americas	<5 years	8855	35.2169	12.1373	76.9065
Other bacteria	SALM	Salmonella spp.	2010	Incidence	Number	GRD	Grenada	Americas	≥5 years	102574	595.307	242.982	1201.05
Other bacteria	SALM	Salmonella spp.	2010	Incidence	Number	GRD	Grenada	Americas	All ages	111429	630.524	256.452	1273.14
Other bacteria	SALM	Salmonella spp.	2010	Incidence	Number	GTM	Guatemala	Americas	<5 years	1928906	11449	2628.65	28268.1
Other bacteria	SALM	Salmonella spp.	2010	Incidence	Number	GTM	Guatemala	Americas	≥5 years	12426842	47228.8	11103.5	112857
Other bacteria	SALM	Salmonella spp.	2010	Incidence	Number	GTM	Guatemala	Americas	All ages	14355748	58677.8	13878.3	137050
Other bacteria	SALM	Salmonella spp.	2010	Incidence	Number	GUY	Guyana	Americas	<5 years	77806	937.741	538.31	1512.61
Other bacteria	SALM	Salmonella spp.	2010	Incidence	Number	GUY	Guyana	Americas	≥5 years	672950	2538.85	1457.42	4095.24
Other bacteria	SALM	Salmonella spp.	2010	Incidence	Number	GUY	Guyana	Americas	All ages	750756	3476.59	1995.73	5607.85
Other bacteria	SALM	Salmonella spp.	2010	Incidence	Number	HND	Honduras	Americas	<5 years	1075234	5326.76	1697.45	11804.6
Other bacteria	SALM	Salmonella spp.	2010	Incidence	Number	HND	Honduras	Americas	≥5 years	7203191	24592.4	7286.68	54644.3
Other bacteria	SALM	Salmonella spp.	2010	Incidence	Number	HND	Honduras	Americas	All ages	8278425	29919.1	8926.45	66953.4
Other bacteria	SALM	Salmonella spp.	2010	Incidence	Number	HRV	Croatia	Europe	<5 years	212256	2639.78	1664.5	3948.69
Other bacteria	SALM	Salmonella spp.	2010	Incidence	Number	HRV	Croatia	Europe	≥5 years	4095158	7146.95	4506.48	10690.7
Other bacteria	SALM	Salmonella spp.	2010	Incidence	Number	HRV	Croatia	Europe	All ages	4307414	9786.72	6170.98	14639.4
Other bacteria	SALM	Salmonella spp.	2010	Incidence	Number	HTI	Haiti	Americas	<5 years	1239723	9650.63	3549.66	18765.6
Other bacteria	SALM	Salmonella spp.	2010	Incidence	Number	HTI	Haiti	Americas	≥5 years	8529800	35036.1	12919.1	68647.4
Other bacteria	SALM	Salmonella spp.	2010	Incidence	Number	HTI	Haiti	Americas	All ages	9769523	44686.7	16872.3	85373.3
Other bacteria	SALM	Salmonella spp.	2010	Incidence	Number	HUN	Hungary	Europe	<5 years	489550	6124.33	3861.67	9161.04
Other bacteria	SALM	Salmonella spp.	2010	Incidence	Number	HUN	Hungary	Europe	≥5 years	9503738	16581.1	10455.1	24802.7
Other bacteria	SALM	Salmonella spp.	2010	Incidence	Number	HUN	Hungary	Europe	All ages	9993288	22705.4	14316.8	33963.7
Other bacteria	SALM	Salmonella spp.	2010	Incidence	Number	IDN	Indonesia	South-East Asia	<5 years	23776035	409199	128253	955735
Other bacteria	SALM	Salmonella spp.	2010	Incidence	Number	IDN	Indonesia	South-East Asia	≥5 years	220977606	981743	309567	2.35845e+06
Other bacteria	SALM	Salmonella spp.	2010	Incidence	Number	IDN	Indonesia	South-East Asia	All ages	244753641	1.39094e+06	444645	3.19003e+06
Other bacteria	SALM	Salmonella spp.	2010	Incidence	Number	IND	India	South-East Asia	<5 years	129454703	1.23234e+06	461796	2.60092e+06
Other bacteria	SALM	Salmonella spp.	2010	Incidence	Number	IND	India	South-East Asia	≥5 years	1105056260	9.63876e+06	3.45211e+06	1.97499e+07
Other bacteria	SALM	Salmonella spp.	2010	Incidence	Number	IND	India	South-East Asia	All ages	1234510963	1.08711e+07	3.96147e+06	2.21747e+07
Other bacteria	SALM	Salmonella spp.	2010	Incidence	Number	IRL	Ireland	Europe	<5 years	343609	2787.54	1757.67	4169.72
Other bacteria	SALM	Salmonella spp.	2010	Incidence	Number	IRL	Ireland	Europe	≥5 years	4204912	7547	4758.73	11289.1
Other bacteria	SALM	Salmonella spp.	2010	Incidence	Number	IRL	Ireland	Europe	All ages	4548521	10334.5	6516.4	15458.8
Other bacteria	SALM	Salmonella spp.	2010	Incidence	Number	IRN	Iran	Eastern Mediterranean	<5 years	6330139	38222	10177.2	98293.8
Other bacteria	SALM	Salmonella spp.	2010	Incidence	Number	IRN	Iran	Eastern Mediterranean	≥5 years	70606920	183205	53247.4	460382
Other bacteria	SALM	Salmonella spp.	2010	Incidence	Number	IRN	Iran	Eastern Mediterranean	All ages	76937059	221427	66471.5	558935
Other bacteria	SALM	Salmonella spp.	2010	Incidence	Number	IRQ	Iraq	Eastern Mediterranean	<5 years	4690554	42728.4	15380.3	81747.3
Other bacteria	SALM	Salmonella spp.	2010	Incidence	Number	IRQ	Iraq	Eastern Mediterranean	≥5 years	25855237	75143.4	27648	151637
Other bacteria	SALM	Salmonella spp.	2010	Incidence	Number	IRQ	Iraq	Eastern Mediterranean	All ages	30545791	117872	42987.3	232534
Other bacteria	SALM	Salmonella spp.	2010	Incidence	Number	ISL	Iceland	Europe	<5 years	23270	194.728	122.785	291.282
Other bacteria	SALM	Salmonella spp.	2010	Incidence	Number	ISL	Iceland	Europe	≥5 years	294474	527.207	332.428	788.619
Other bacteria	SALM	Salmonella spp.	2010	Incidence	Number	ISL	Iceland	Europe	All ages	317744	721.935	455.213	1079.9
Other bacteria	SALM	Salmonella spp.	2010	Incidence	Number	ISR	Israel	Europe	<5 years	733764	4454.62	2808.84	6663.42
Other bacteria	SALM	Salmonella spp.	2010	Incidence	Number	ISR	Israel	Europe	≥5 years	6535002	12060.5	7604.69	18040.6
Other bacteria	SALM	Salmonella spp.	2010	Incidence	Number	ISR	Israel	Europe	All ages	7268766	16515.1	10413.5	24704
Other bacteria	SALM	Salmonella spp.	2010	Incidence	Number	ITA	Italy	Europe	<5 years	2831357	36793.5	23200	55037.3
Other bacteria	SALM	Salmonella spp.	2010	Incidence	Number	ITA	Italy	Europe	≥5 years	57205920	99615	62811.8	149008
Other bacteria	SALM	Salmonella spp.	2010	Incidence	Number	ITA	Italy	Europe	All ages	60037277	136409	86011.8	204046
Other bacteria	SALM	Salmonella spp.	2010	Incidence	Number	JAM	Jamaica	Americas	<5 years	227158	763.731	271.675	1592.73
Other bacteria	SALM	Salmonella spp.	2010	Incidence	Number	JAM	Jamaica	Americas	≥5 years	2515515	6462.3	2659.96	12795.4
Other bacteria	SALM	Salmonella spp.	2010	Incidence	Number	JAM	Jamaica	Americas	All ages	2742673	7226.03	2937.24	14238.8
Other bacteria	SALM	Salmonella spp.	2010	Incidence	Number	JOR	Jordan	Eastern Mediterranean	<5 years	931486	5705.73	1973.1	11435.6
Other bacteria	SALM	Salmonella spp.	2010	Incidence	Number	JOR	Jordan	Eastern Mediterranean	≥5 years	6274249	15736.3	5633.19	32473.3
Other bacteria	SALM	Salmonella spp.	2010	Incidence	Number	JOR	Jordan	Eastern Mediterranean	All ages	7205735	21442	7814.82	42673.5
Other bacteria	SALM	Salmonella spp.	2010	Incidence	Number	JPN	Japan	Western Pacific	<5 years	5429286	78787.9	48849.7	119009
Other bacteria	SALM	Salmonella spp.	2010	Incidence	Number	JPN	Japan	Western Pacific	≥5 years	122772534	213311	132256	322206
Other bacteria	SALM	Salmonella spp.	2010	Incidence	Number	JPN	Japan	Western Pacific	All ages	128201820	292099	181106	441215
Other bacteria	SALM	Salmonella spp.	2010	Incidence	Number	KAZ	Kazakhstan	Europe	<5 years	1703638	4798.99	1598.52	10595.4
Other bacteria	SALM	Salmonella spp.	2010	Incidence	Number	KAZ	Kazakhstan	Europe	≥5 years	15021344	11734.1	4125.36	28073.9
Other bacteria	SALM	Salmonella spp.	2010	Incidence	Number	KAZ	Kazakhstan	Europe	All ages	16724982	16533	5790.11	37741.3
Other bacteria	SALM	Salmonella spp.	2010	Incidence	Number	KEN	Kenya	Africa	<5 years	6884054	102959	40221.5	199515
Other bacteria	SALM	Salmonella spp.	2010	Incidence	Number	KEN	Kenya	Africa	≥5 years	34125160	384256	153558	756930
Other bacteria	SALM	Salmonella spp.	2010	Incidence	Number	KEN	Kenya	Africa	All ages	41009214	487215	196232	947459
Other bacteria	SALM	Salmonella spp.	2010	Incidence	Number	KGZ	Kyrgyzstan	Europe	<5 years	599456	2672.21	985.172	5288.82
Other bacteria	SALM	Salmonella spp.	2010	Incidence	Number	KGZ	Kyrgyzstan	Europe	≥5 years	4840808	4529.34	1600.32	9962.45
Other bacteria	SALM	Salmonella spp.	2010	Incidence	Number	KGZ	Kyrgyzstan	Europe	All ages	5440264	7201.56	2630.69	15716.8
Other bacteria	SALM	Salmonella spp.	2010	Incidence	Number	KHM	Cambodia	Western Pacific	<5 years	1690965	28650.8	8297.41	68821.8
Other bacteria	SALM	Salmonella spp.	2010	Incidence	Number	KHM	Cambodia	Western Pacific	≥5 years	12698518	48862	14358.6	112177
Other bacteria	SALM	Salmonella spp.	2010	Incidence	Number	KHM	Cambodia	Western Pacific	All ages	14389483	77512.8	23422.7	181717
Other bacteria	SALM	Salmonella spp.	2010	Incidence	Number	KIR	Kiribati	Western Pacific	<5 years	14501	142.237	51.4666	292.693
Other bacteria	SALM	Salmonella spp.	2010	Incidence	Number	KIR	Kiribati	Western Pacific	≥5 years	93106	599.517	219.919	1200.66
Other bacteria	SALM	Salmonella spp.	2010	Incidence	Number	KIR	Kiribati	Western Pacific	All ages	107607	741.754	273.464	1498
Other bacteria	SALM	Salmonella spp.	2010	Incidence	Number	KNA	Saint Kitts and Nevis	Americas	<5 years	3472	58.6247	33.6535	94.5636
Other bacteria	SALM	Salmonella spp.	2010	Incidence	Number	KNA	Saint Kitts and Nevis	Americas	≥5 years	43463	158.721	91.1138	256.022
Other bacteria	SALM	Salmonella spp.	2010	Incidence	Number	KNA	Saint Kitts and Nevis	Americas	All ages	46935	217.346	124.767	350.586
Other bacteria	SALM	Salmonella spp.	2010	Incidence	Number	KOR	South Korea	Western Pacific	<5 years	2237040	29895.7	18535.8	45157.4
Other bacteria	SALM	Salmonella spp.	2010	Incidence	Number	KOR	South Korea	Western Pacific	≥5 years	46408488	80939.8	50183.9	122259
Other bacteria	SALM	Salmonella spp.	2010	Incidence	Number	KOR	South Korea	Western Pacific	All ages	48645528	110835	68719.7	167417
Other bacteria	SALM	Salmonella spp.	2010	Incidence	Number	KWT	Kuwait	Eastern Mediterranean	<5 years	254731	2450.05	864.651	5574.4
Other bacteria	SALM	Salmonella spp.	2010	Incidence	Number	KWT	Kuwait	Eastern Mediterranean	≥5 years	2612932	6633.29	2340.96	15092.2
Other bacteria	SALM	Salmonella spp.	2010	Incidence	Number	KWT	Kuwait	Eastern Mediterranean	All ages	2867663	9083.34	3205.61	20666.6
Other bacteria	SALM	Salmonella spp.	2010	Incidence	Number	LAO	Laos	Western Pacific	<5 years	775170	11736	4363.34	23698.2
Other bacteria	SALM	Salmonella spp.	2010	Incidence	Number	LAO	Laos	Western Pacific	≥5 years	5512789	20714.7	7689.21	41573.5
Other bacteria	SALM	Salmonella spp.	2010	Incidence	Number	LAO	Laos	Western Pacific	All ages	6287959	32450.7	11886.8	65951.7
Other bacteria	SALM	Salmonella spp.	2010	Incidence	Number	LBN	Lebanon	Eastern Mediterranean	<5 years	435110	4790.57	1222.78	13176.8
Other bacteria	SALM	Salmonella spp.	2010	Incidence	Number	LBN	Lebanon	Eastern Mediterranean	≥5 years	4590328	16612.8	4469.52	47302.5
Other bacteria	SALM	Salmonella spp.	2010	Incidence	Number	LBN	Lebanon	Eastern Mediterranean	All ages	5025438	21403.4	5777.71	61682.9
Other bacteria	SALM	Salmonella spp.	2010	Incidence	Number	LBR	Liberia	Africa	<5 years	677086	13939.1	5194.24	24548.2
Other bacteria	SALM	Salmonella spp.	2010	Incidence	Number	LBR	Liberia	Africa	≥5 years	3323249	42895.2	17857.1	82511.3
Other bacteria	SALM	Salmonella spp.	2010	Incidence	Number	LBR	Liberia	Africa	All ages	4000335	56834.3	22908	107753
Other bacteria	SALM	Salmonella spp.	2010	Incidence	Number	LBY	Libya	Eastern Mediterranean	<5 years	710097	5227.18	1304.17	15793.7
Other bacteria	SALM	Salmonella spp.	2010	Incidence	Number	LBY	Libya	Eastern Mediterranean	≥5 years	5721472	20044.8	5179.99	58534.7
Other bacteria	SALM	Salmonella spp.	2010	Incidence	Number	LBY	Libya	Eastern Mediterranean	All ages	6431569	25272	6200.64	72016.3
Other bacteria	SALM	Salmonella spp.	2010	Incidence	Number	LCA	Saint Lucia	Americas	<5 years	12478	53.3271	19.0482	110.149
Other bacteria	SALM	Salmonella spp.	2010	Incidence	Number	LCA	Saint Lucia	Americas	≥5 years	157929	676.082	272.888	1377.38
Other bacteria	SALM	Salmonella spp.	2010	Incidence	Number	LCA	Saint Lucia	Americas	All ages	170407	729.409	295.473	1455.01
Other bacteria	SALM	Salmonella spp.	2010	Incidence	Number	LKA	Sri Lanka	South-East Asia	<5 years	1829096	13263.4	4724.98	28105.2
Other bacteria	SALM	Salmonella spp.	2010	Incidence	Number	LKA	Sri Lanka	South-East Asia	≥5 years	18986854	56914	20232	118776
Other bacteria	SALM	Salmonella spp.	2010	Incidence	Number	LKA	Sri Lanka	South-East Asia	All ages	20815950	70177.4	25245.1	144102
Other bacteria	SALM	Salmonella spp.	2010	Incidence	Number	LSO	Lesotho	Africa	<5 years	258408	3102.82	1215.07	5877.19
Other bacteria	SALM	Salmonella spp.	2010	Incidence	Number	LSO	Lesotho	Africa	≥5 years	1729844	20833	8181.88	40824.5
Other bacteria	SALM	Salmonella spp.	2010	Incidence	Number	LSO	Lesotho	Africa	All ages	1988252	23935.8	9270.08	46715.6
Other bacteria	SALM	Salmonella spp.	2010	Incidence	Number	LTU	Lithuania	Europe	<5 years	147465	1925.77	1214.29	2880.65
Other bacteria	SALM	Salmonella spp.	2010	Incidence	Number	LTU	Lithuania	Europe	≥5 years	2994879	5213.84	3287.56	7799.09
Other bacteria	SALM	Salmonella spp.	2010	Incidence	Number	LTU	Lithuania	Europe	All ages	3142344	7139.61	4501.85	10679.7
Other bacteria	SALM	Salmonella spp.	2010	Incidence	Number	LUX	Luxembourg	Europe	<5 years	28651	307.956	194.18	460.653
Other bacteria	SALM	Salmonella spp.	2010	Incidence	Number	LUX	Luxembourg	Europe	≥5 years	473851	833.761	525.725	1247.18
Other bacteria	SALM	Salmonella spp.	2010	Incidence	Number	LUX	Luxembourg	Europe	All ages	502502	1141.72	719.905	1707.83
Other bacteria	SALM	Salmonella spp.	2010	Incidence	Number	LVA	Latvia	Europe	<5 years	111425	1299.77	819.564	1944.25
Other bacteria	SALM	Salmonella spp.	2010	Incidence	Number	LVA	Latvia	Europe	≥5 years	2009453	3519	2218.89	5263.88
Other bacteria	SALM	Salmonella spp.	2010	Incidence	Number	LVA	Latvia	Europe	All ages	2120878	4818.77	3038.46	7208.13
Other bacteria	SALM	Salmonella spp.	2010	Incidence	Number	MAR	Morocco	Eastern Mediterranean	<5 years	3287350	28546.2	7341.94	69932.6
Other bacteria	SALM	Salmonella spp.	2010	Incidence	Number	MAR	Morocco	Eastern Mediterranean	≥5 years	28957018	57111.7	16083.9	142441
Other bacteria	SALM	Salmonella spp.	2010	Incidence	Number	MAR	Morocco	Eastern Mediterranean	All ages	32244368	85657.9	23959.4	212549
Other bacteria	SALM	Salmonella spp.	2010	Incidence	Number	MCO	Monaco	Europe	<5 years	1381	20.0811	12.662	30.0381
Other bacteria	SALM	Salmonella spp.	2010	Incidence	Number	MCO	Monaco	Europe	≥5 years	31386	54.3677	34.2813	81.3255
Other bacteria	SALM	Salmonella spp.	2010	Incidence	Number	MCO	Monaco	Europe	All ages	32767	74.4487	46.9433	111.364
Other bacteria	SALM	Salmonella spp.	2010	Incidence	Number	MDA	Moldova	Europe	<5 years	221966	1843.67	613.448	3963.54
Other bacteria	SALM	Salmonella spp.	2010	Incidence	Number	MDA	Moldova	Europe	≥5 years	3447317	3474.44	1246.06	8232.72
Other bacteria	SALM	Salmonella spp.	2010	Incidence	Number	MDA	Moldova	Europe	All ages	3669283	5318.11	1888.66	11745.3
Other bacteria	SALM	Salmonella spp.	2010	Incidence	Number	MDG	Madagascar	Africa	<5 years	3611764	63024.4	13862.8	162308
Other bacteria	SALM	Salmonella spp.	2010	Incidence	Number	MDG	Madagascar	Africa	≥5 years	18251796	221881	48998.8	555178
Other bacteria	SALM	Salmonella spp.	2010	Incidence	Number	MDG	Madagascar	Africa	All ages	21863560	284905	63342.6	695379
Other bacteria	SALM	Salmonella spp.	2010	Incidence	Number	MDV	Maldives	South-East Asia	<5 years	31337	405.43	148.594	813.932
Other bacteria	SALM	Salmonella spp.	2010	Incidence	Number	MDV	Maldives	South-East Asia	≥5 years	323096	1101.39	411.321	2342.71
Other bacteria	SALM	Salmonella spp.	2010	Incidence	Number	MDV	Maldives	South-East Asia	All ages	354433	1506.82	567.201	3178.93
Other bacteria	SALM	Salmonella spp.	2010	Incidence	Number	MEX	Mexico	Americas	<5 years	11284297	60760	13473.8	157222
Other bacteria	SALM	Salmonella spp.	2010	Incidence	Number	MEX	Mexico	Americas	≥5 years	101530640	213267	51213	554407
Other bacteria	SALM	Salmonella spp.	2010	Incidence	Number	MEX	Mexico	Americas	All ages	112814937	274026	64368.5	727170
Other bacteria	SALM	Salmonella spp.	2010	Incidence	Number	MHL	Marshall Islands	Western Pacific	<5 years	7516	52.3688	17.0477	109.402
Other bacteria	SALM	Salmonella spp.	2010	Incidence	Number	MHL	Marshall Islands	Western Pacific	≥5 years	44501	184.765	64.4703	401.374
Other bacteria	SALM	Salmonella spp.	2010	Incidence	Number	MHL	Marshall Islands	Western Pacific	All ages	52017	237.134	85.1081	501.438
Other bacteria	SALM	Salmonella spp.	2010	Incidence	Number	MKD	North Macedonia	Europe	<5 years	118448	489.78	154.733	1066.51
Other bacteria	SALM	Salmonella spp.	2010	Incidence	Number	MKD	North Macedonia	Europe	≥5 years	1937751	403.224	136.61	974.917
Other bacteria	SALM	Salmonella spp.	2010	Incidence	Number	MKD	North Macedonia	Europe	All ages	2056199	893.004	306.078	2002.72
Other bacteria	SALM	Salmonella spp.	2010	Incidence	Number	MLI	Mali	Africa	<5 years	3046436	40053.7	11600	83563.4
Other bacteria	SALM	Salmonella spp.	2010	Incidence	Number	MLI	Mali	Africa	≥5 years	12638776	133684	39192.7	301004
Other bacteria	SALM	Salmonella spp.	2010	Incidence	Number	MLI	Mali	Africa	All ages	15685212	173737	49653.8	380267
Other bacteria	SALM	Salmonella spp.	2010	Incidence	Number	MLT	Malta	Europe	<5 years	20172	258.443	162.96	386.591
Other bacteria	SALM	Salmonella spp.	2010	Incidence	Number	MLT	Malta	Europe	≥5 years	401539	699.711	441.2	1046.66
Other bacteria	SALM	Salmonella spp.	2010	Incidence	Number	MLT	Malta	Europe	All ages	421711	958.155	604.16	1433.25
Other bacteria	SALM	Salmonella spp.	2010	Incidence	Number	MMR	Myanmar	South-East Asia	<5 years	4531300	57867.5	21083.4	114878
Other bacteria	SALM	Salmonella spp.	2010	Incidence	Number	MMR	Myanmar	South-East Asia	≥5 years	44302440	113377	42610.9	236784
Other bacteria	SALM	Salmonella spp.	2010	Incidence	Number	MMR	Myanmar	South-East Asia	All ages	48833740	171245	62364.3	358537
Other bacteria	SALM	Salmonella spp.	2010	Incidence	Number	MNE	Montenegro	Europe	<5 years	39007	110.693	33.3412	243.42
Other bacteria	SALM	Salmonella spp.	2010	Incidence	Number	MNE	Montenegro	Europe	≥5 years	593253	95.8339	31.1984	225.579
Other bacteria	SALM	Salmonella spp.	2010	Incidence	Number	MNE	Montenegro	Europe	All ages	632260	206.527	71.007	456.513
Other bacteria	SALM	Salmonella spp.	2010	Incidence	Number	MNG	Mongolia	Western Pacific	<5 years	278651	1339.89	477.908	2737.62
Other bacteria	SALM	Salmonella spp.	2010	Incidence	Number	MNG	Mongolia	Western Pacific	≥5 years	2403374	1340.51	464.142	2702.79
Other bacteria	SALM	Salmonella spp.	2010	Incidence	Number	MNG	Mongolia	Western Pacific	All ages	2682025	2680.39	973.961	5302.77
Other bacteria	SALM	Salmonella spp.	2010	Incidence	Number	MOZ	Mozambique	Africa	<5 years	4016419	40702.8	12256	88409
Other bacteria	SALM	Salmonella spp.	2010	Incidence	Number	MOZ	Mozambique	Africa	≥5 years	18671842	121172	32597.3	257450
Other bacteria	SALM	Salmonella spp.	2010	Incidence	Number	MOZ	Mozambique	Africa	All ages	22688261	161875	45027.1	345996
Other bacteria	SALM	Salmonella spp.	2010	Incidence	Number	MRT	Mauritania	Africa	<5 years	573780	11040.4	4351.13	21254.1
Other bacteria	SALM	Salmonella spp.	2010	Incidence	Number	MRT	Mauritania	Africa	≥5 years	2762561	35460.7	13668.1	67579.3
Other bacteria	SALM	Salmonella spp.	2010	Incidence	Number	MRT	Mauritania	Africa	All ages	3336341	46501.1	18253.2	87388.3
Other bacteria	SALM	Salmonella spp.	2010	Incidence	Number	MUS	Mauritius	Africa	<5 years	82092	1082.83	397.299	2152.38
Other bacteria	SALM	Salmonella spp.	2010	Incidence	Number	MUS	Mauritius	Africa	≥5 years	1198847	4587	1824.6	9680.42
Other bacteria	SALM	Salmonella spp.	2010	Incidence	Number	MUS	Mauritius	Africa	All ages	1280939	5669.84	2252.56	11613.7
Other bacteria	SALM	Salmonella spp.	2010	Incidence	Number	MWI	Malawi	Africa	<5 years	2686830	55578	14904	140139
Other bacteria	SALM	Salmonella spp.	2010	Incidence	Number	MWI	Malawi	Africa	≥5 years	11922064	133906	35395.6	337936
Other bacteria	SALM	Salmonella spp.	2010	Incidence	Number	MWI	Malawi	Africa	All ages	14608894	189484	51905.8	467202
Other bacteria	SALM	Salmonella spp.	2010	Incidence	Number	MYS	Malaysia	Western Pacific	<5 years	2557996	22475.7	5718.6	59740.2
Other bacteria	SALM	Salmonella spp.	2010	Incidence	Number	MYS	Malaysia	Western Pacific	≥5 years	25839067	145094	35120.8	360879
Other bacteria	SALM	Salmonella spp.	2010	Incidence	Number	MYS	Malaysia	Western Pacific	All ages	28397063	167570	41676	419040
Other bacteria	SALM	Salmonella spp.	2010	Incidence	Number	NAM	Namibia	Africa	<5 years	279857	3231	1208.9	6311.56
Other bacteria	SALM	Salmonella spp.	2010	Incidence	Number	NAM	Namibia	Africa	≥5 years	1813185	21559.7	8414.1	44804.4
Other bacteria	SALM	Salmonella spp.	2010	Incidence	Number	NAM	Namibia	Africa	All ages	2093042	24790.7	9560.91	50143.7
Other bacteria	SALM	Salmonella spp.	2010	Incidence	Number	NER	Niger	Africa	<5 years	3326162	67913.5	24488.2	124310
Other bacteria	SALM	Salmonella spp.	2010	Incidence	Number	NER	Niger	Africa	≥5 years	12914340	142545	57590.6	274548
Other bacteria	SALM	Salmonella spp.	2010	Incidence	Number	NER	Niger	Africa	All ages	16240502	210458	82987	398946
Other bacteria	SALM	Salmonella spp.	2010	Incidence	Number	NGA	Nigeria	Africa	<5 years	29392596	632523	171572	1.72485e+06
Other bacteria	SALM	Salmonella spp.	2010	Incidence	Number	NGA	Nigeria	Africa	≥5 years	134911718	1.73288e+06	455057	4.53791e+06
Other bacteria	SALM	Salmonella spp.	2010	Incidence	Number	NGA	Nigeria	Africa	All ages	164304314	2.3654e+06	610381	6.29141e+06
Other bacteria	SALM	Salmonella spp.	2010	Incidence	Number	NIC	Nicaragua	Americas	<5 years	669209	1915.63	430.09	5178.18
Other bacteria	SALM	Salmonella spp.	2010	Incidence	Number	NIC	Nicaragua	Americas	≥5 years	5027539	7526.73	1668.97	22141.9
Other bacteria	SALM	Salmonella spp.	2010	Incidence	Number	NIC	Nicaragua	Americas	All ages	5696748	9442.36	2080.92	27087.7
Other bacteria	SALM	Salmonella spp.	2010	Incidence	Number	NIU	Niue	Western Pacific	<5 years	162	1.09146	0.676723	1.64865
Other bacteria	SALM	Salmonella spp.	2010	Incidence	Number	NIU	Niue	Western Pacific	≥5 years	1614	2.95503	1.83217	4.46357
Other bacteria	SALM	Salmonella spp.	2010	Incidence	Number	NIU	Niue	Western Pacific	All ages	1776	4.04649	2.50889	6.11222
Other bacteria	SALM	Salmonella spp.	2010	Incidence	Number	NLD	Netherlands	Europe	<5 years	934468	10252.8	6464.84	15336.5
Other bacteria	SALM	Salmonella spp.	2010	Incidence	Number	NLD	Netherlands	Europe	≥5 years	15795333	27758.4	17503	41522.2
Other bacteria	SALM	Salmonella spp.	2010	Incidence	Number	NLD	Netherlands	Europe	All ages	16729801	38011.2	23967.8	56858.8
Other bacteria	SALM	Salmonella spp.	2010	Incidence	Number	NOR	Norway	Europe	<5 years	303929	2977.27	1877.31	4453.53
Other bacteria	SALM	Salmonella spp.	2010	Incidence	Number	NOR	Norway	Europe	≥5 years	4554192	8060.69	5082.63	12057.5
Other bacteria	SALM	Salmonella spp.	2010	Incidence	Number	NOR	Norway	Europe	All ages	4858121	11038	6959.94	16511.1
Other bacteria	SALM	Salmonella spp.	2010	Incidence	Number	NPL	Nepal	South-East Asia	<5 years	3091157	27218	8199.06	59215.7
Other bacteria	SALM	Salmonella spp.	2010	Incidence	Number	NPL	Nepal	South-East Asia	≥5 years	24169460	125854	40580.6	274276
Other bacteria	SALM	Salmonella spp.	2010	Incidence	Number	NPL	Nepal	South-East Asia	All ages	27260617	153072	50134.4	333615
Other bacteria	SALM	Salmonella spp.	2010	Incidence	Number	NRU	Nauru	Western Pacific	<5 years	1446	6.16221	3.82067	9.30801
Other bacteria	SALM	Salmonella spp.	2010	Incidence	Number	NRU	Nauru	Western Pacific	≥5 years	8581	16.6836	10.3441	25.2006
Other bacteria	SALM	Salmonella spp.	2010	Incidence	Number	NRU	Nauru	Western Pacific	All ages	10027	22.8458	14.1648	34.5086
Other bacteria	SALM	Salmonella spp.	2010	Incidence	Number	NZL	New Zealand	Western Pacific	<5 years	310805	2659.29	1648.8	4016.85
Other bacteria	SALM	Salmonella spp.	2010	Incidence	Number	NZL	New Zealand	Western Pacific	≥5 years	4016329	7199.78	4463.98	10875.3
Other bacteria	SALM	Salmonella spp.	2010	Incidence	Number	NZL	New Zealand	Western Pacific	All ages	4327134	9859.07	6112.78	14892.1
Other bacteria	SALM	Salmonella spp.	2010	Incidence	Number	OMN	Oman	Eastern Mediterranean	<5 years	284222	2319	818.402	5276.23
Other bacteria	SALM	Salmonella spp.	2010	Incidence	Number	OMN	Oman	Eastern Mediterranean	≥5 years	2430055	6278.49	2215.75	14284.9
Other bacteria	SALM	Salmonella spp.	2010	Incidence	Number	OMN	Oman	Eastern Mediterranean	All ages	2714277	8597.49	3034.15	19561.2
Other bacteria	SALM	Salmonella spp.	2010	Incidence	Number	PAK	Pakistan	Eastern Mediterranean	<5 years	28338652	339662	94759.6	730294
Other bacteria	SALM	Salmonella spp.	2010	Incidence	Number	PAK	Pakistan	Eastern Mediterranean	≥5 years	168542747	925959	280429	1.99396e+06
Other bacteria	SALM	Salmonella spp.	2010	Incidence	Number	PAK	Pakistan	Eastern Mediterranean	All ages	196881399	1.26562e+06	380045	2.72481e+06
Other bacteria	SALM	Salmonella spp.	2010	Incidence	Number	PAN	Panama	Americas	<5 years	365796	4492.07	2578.67	7245.85
Other bacteria	SALM	Salmonella spp.	2010	Incidence	Number	PAN	Panama	Americas	≥5 years	3230556	12161.9	6981.51	19617.5
Other bacteria	SALM	Salmonella spp.	2010	Incidence	Number	PAN	Panama	Americas	All ages	3596352	16653.9	9560.18	26863.3
Other bacteria	SALM	Salmonella spp.	2010	Incidence	Number	PER	Peru	Americas	<5 years	2941038	27072.4	7212.02	65474.6
Other bacteria	SALM	Salmonella spp.	2010	Incidence	Number	PER	Peru	Americas	≥5 years	26044378	61284.2	16618	156956
Other bacteria	SALM	Salmonella spp.	2010	Incidence	Number	PER	Peru	Americas	All ages	28985416	88356.5	24944.9	218163
Other bacteria	SALM	Salmonella spp.	2010	Incidence	Number	PHL	Philippines	Western Pacific	<5 years	11976773	175066	60352.5	351204
Other bacteria	SALM	Salmonella spp.	2010	Incidence	Number	PHL	Philippines	Western Pacific	≥5 years	83338089	333934	117738	667484
Other bacteria	SALM	Salmonella spp.	2010	Incidence	Number	PHL	Philippines	Western Pacific	All ages	95314862	509001	186859	1.01998e+06
Other bacteria	SALM	Salmonella spp.	2010	Incidence	Number	PLW	Palau	Western Pacific	<5 years	1255	8.98603	2.78654	20.5123
Other bacteria	SALM	Salmonella spp.	2010	Incidence	Number	PLW	Palau	Western Pacific	≥5 years	17300	65.0596	20.402	147.342
Other bacteria	SALM	Salmonella spp.	2010	Incidence	Number	PLW	Palau	Western Pacific	All ages	18555	74.0456	23.1608	164.176
Other bacteria	SALM	Salmonella spp.	2010	Incidence	Number	PNG	Papua New Guinea	Western Pacific	<5 years	1044445	15129.8	3480.69	38764.4
Other bacteria	SALM	Salmonella spp.	2010	Incidence	Number	PNG	Papua New Guinea	Western Pacific	≥5 years	6474527	33244.3	7835.65	81390.5
Other bacteria	SALM	Salmonella spp.	2010	Incidence	Number	PNG	Papua New Guinea	Western Pacific	All ages	7518972	48374.1	11442.8	118114
Other bacteria	SALM	Salmonella spp.	2010	Incidence	Number	POL	Poland	Europe	<5 years	1894332	23296.8	14689.7	34848.3
Other bacteria	SALM	Salmonella spp.	2010	Incidence	Number	POL	Poland	Europe	≥5 years	36119829	63073.9	39771	94348.6
Other bacteria	SALM	Salmonella spp.	2010	Incidence	Number	POL	Poland	Europe	All ages	38014161	86370.6	54460.6	129197
Other bacteria	SALM	Salmonella spp.	2010	Incidence	Number	PRK	North Korea	South-East Asia	<5 years	1655400	19689.8	6999.87	40950
Other bacteria	SALM	Salmonella spp.	2010	Incidence	Number	PRK	North Korea	South-East Asia	≥5 years	23277165	89968.3	32696.7	194398
Other bacteria	SALM	Salmonella spp.	2010	Incidence	Number	PRK	North Korea	South-East Asia	All ages	24932565	109658	40136.3	229677
Other bacteria	SALM	Salmonella spp.	2010	Incidence	Number	PRT	Portugal	Europe	<5 years	513413	6485.47	4089.38	9701.24
Other bacteria	SALM	Salmonella spp.	2010	Incidence	Number	PRT	Portugal	Europe	≥5 years	10069153	17558.8	11071.6	26265.2
Other bacteria	SALM	Salmonella spp.	2010	Incidence	Number	PRT	Portugal	Europe	All ages	10582566	24044.3	15161	35966.5
Other bacteria	SALM	Salmonella spp.	2010	Incidence	Number	PRY	Paraguay	Americas	<5 years	617322	2934.49	1060.37	5822.31
Other bacteria	SALM	Salmonella spp.	2010	Incidence	Number	PRY	Paraguay	Americas	≥5 years	5084006	8033.23	3270.54	16288.8
Other bacteria	SALM	Salmonella spp.	2010	Incidence	Number	PRY	Paraguay	Americas	All ages	5701328	10967.7	4471.52	22569.8
Other bacteria	SALM	Salmonella spp.	2010	Incidence	Number	QAT	Qatar	Eastern Mediterranean	<5 years	88038	1414.28	499.116	3217.8
Other bacteria	SALM	Salmonella spp.	2010	Incidence	Number	QAT	Qatar	Eastern Mediterranean	≥5 years	1567307	3829.04	1351.31	8711.88
Other bacteria	SALM	Salmonella spp.	2010	Incidence	Number	QAT	Qatar	Eastern Mediterranean	All ages	1655345	5243.32	1850.43	11929.7
Other bacteria	SALM	Salmonella spp.	2010	Incidence	Number	ROU	Romania	Europe	<5 years	1064993	12567.9	7924.64	18799.6
Other bacteria	SALM	Salmonella spp.	2010	Incidence	Number	ROU	Romania	Europe	≥5 years	19442505	34026.4	21455.2	50898.2
Other bacteria	SALM	Salmonella spp.	2010	Incidence	Number	ROU	Romania	Europe	All ages	20507498	46594.4	29379.9	69697.8
Other bacteria	SALM	Salmonella spp.	2010	Incidence	Number	RUS	Russia	Europe	<5 years	7968871	56046.3	17416.9	125659
Other bacteria	SALM	Salmonella spp.	2010	Incidence	Number	RUS	Russia	Europe	≥5 years	135955009	172659	61809.8	418343
Other bacteria	SALM	Salmonella spp.	2010	Incidence	Number	RUS	Russia	Europe	All ages	143923880	228705	81367.9	534519
Other bacteria	SALM	Salmonella spp.	2010	Incidence	Number	RWA	Rwanda	Africa	<5 years	1658067	28716.4	10807.1	52340.2
Other bacteria	SALM	Salmonella spp.	2010	Incidence	Number	RWA	Rwanda	Africa	≥5 years	8530815	75431.1	30037.3	142511
Other bacteria	SALM	Salmonella spp.	2010	Incidence	Number	RWA	Rwanda	Africa	All ages	10188882	104147	40924.6	192427
Other bacteria	SALM	Salmonella spp.	2010	Incidence	Number	SAU	Saudi Arabia	Eastern Mediterranean	<5 years	2498288	21090.2	7442.98	47984.8
Other bacteria	SALM	Salmonella spp.	2010	Incidence	Number	SAU	Saudi Arabia	Eastern Mediterranean	≥5 years	22186750	57099.8	20151.2	129914
Other bacteria	SALM	Salmonella spp.	2010	Incidence	Number	SAU	Saudi Arabia	Eastern Mediterranean	All ages	24685038	78190	27594.1	177899
Other bacteria	SALM	Salmonella spp.	2010	Incidence	Number	SDN	Sudan	Eastern Mediterranean	<5 years	5936643	156568	37585.7	419454
Other bacteria	SALM	Salmonella spp.	2010	Incidence	Number	SDN	Sudan	Eastern Mediterranean	≥5 years	29113285	184269	44907.2	486368
Other bacteria	SALM	Salmonella spp.	2010	Incidence	Number	SDN	Sudan	Eastern Mediterranean	All ages	35049928	340838	86567.9	932135
Other bacteria	SALM	Salmonella spp.	2010	Incidence	Number	SEAR	South-East Asian Region	South-East Asia	<5 years	185876740	1.89057e+06	768081	3.73204e+06
Other bacteria	SALM	Salmonella spp.	2010	Incidence	Number	SEAR	South-East Asian Region	South-East Asia	≥5 years	1637276985	1.19483e+07	4.93908e+06	2.34537e+07
Other bacteria	SALM	Salmonella spp.	2010	Incidence	Number	SEAR	South-East Asian Region	South-East Asia	All ages	1823153725	1.38389e+07	5.58857e+06	2.65635e+07
Other bacteria	SALM	Salmonella spp.	2010	Incidence	Number	SEN	Senegal	Africa	<5 years	2051711	50305.2	13089.6	134493
Other bacteria	SALM	Salmonella spp.	2010	Incidence	Number	SEN	Senegal	Africa	≥5 years	10432185	146044	35553	371227
Other bacteria	SALM	Salmonella spp.	2010	Incidence	Number	SEN	Senegal	Africa	All ages	12483896	196350	47456.6	508779
Other bacteria	SALM	Salmonella spp.	2010	Incidence	Number	SGP	Singapore	Western Pacific	<5 years	225190	3090.79	1916.34	4668.63
Other bacteria	SALM	Salmonella spp.	2010	Incidence	Number	SGP	Singapore	Western Pacific	≥5 years	4804071	8368.03	5188.31	12639.9
Other bacteria	SALM	Salmonella spp.	2010	Incidence	Number	SGP	Singapore	Western Pacific	All ages	5029261	11458.8	7104.65	17308.5
Other bacteria	SALM	Salmonella spp.	2010	Incidence	Number	SLB	Solomon Islands	Western Pacific	<5 years	80666	535.715	194.225	1093.8
Other bacteria	SALM	Salmonella spp.	2010	Incidence	Number	SLB	Solomon Islands	Western Pacific	≥5 years	442484	2080.03	769.912	4164.13
Other bacteria	SALM	Salmonella spp.	2010	Incidence	Number	SLB	Solomon Islands	Western Pacific	All ages	523150	2615.74	978.583	5192.33
Other bacteria	SALM	Salmonella spp.	2010	Incidence	Number	SLE	Sierra Leone	Africa	<5 years	1012074	16459.7	6155.49	29215.2
Other bacteria	SALM	Salmonella spp.	2010	Incidence	Number	SLE	Sierra Leone	Africa	≥5 years	5128978	54074.8	21460.2	104028
Other bacteria	SALM	Salmonella spp.	2010	Incidence	Number	SLE	Sierra Leone	Africa	All ages	6141052	70534.5	27935.2	131935
Other bacteria	SALM	Salmonella spp.	2010	Incidence	Number	SLV	El Salvador	Americas	<5 years	584186	2487.17	872.136	4966.76
Other bacteria	SALM	Salmonella spp.	2010	Incidence	Number	SLV	El Salvador	Americas	≥5 years	5473559	9158.95	3379.01	19701.5
Other bacteria	SALM	Salmonella spp.	2010	Incidence	Number	SLV	El Salvador	Americas	All ages	6057745	11646.1	4188.23	24574.2
Other bacteria	SALM	Salmonella spp.	2010	Incidence	Number	SMR	San Marino	Europe	<5 years	1608	18.5588	11.7022	27.761
Other bacteria	SALM	Salmonella spp.	2010	Incidence	Number	SMR	San Marino	Europe	≥5 years	28675	50.2462	31.6825	75.1604
Other bacteria	SALM	Salmonella spp.	2010	Incidence	Number	SMR	San Marino	Europe	All ages	30283	68.8049	43.3847	102.921
Other bacteria	SALM	Salmonella spp.	2010	Incidence	Number	SOM	Somalia	Eastern Mediterranean	<5 years	2389464	41324.2	14269.6	85054.6
Other bacteria	SALM	Salmonella spp.	2010	Incidence	Number	SOM	Somalia	Eastern Mediterranean	≥5 years	9723736	78482.4	27451.4	164783
Other bacteria	SALM	Salmonella spp.	2010	Incidence	Number	SOM	Somalia	Eastern Mediterranean	All ages	12113200	119807	41231.6	238337
Other bacteria	SALM	Salmonella spp.	2010	Incidence	Number	SRB	Serbia	Europe	<5 years	346067	1152.66	353.493	2613.21
Other bacteria	SALM	Salmonella spp.	2010	Incidence	Number	SRB	Serbia	Europe	≥5 years	7064740	1414.39	481.074	3379.21
Other bacteria	SALM	Salmonella spp.	2010	Incidence	Number	SRB	Serbia	Europe	All ages	7410807	2567.06	888.614	5759.8
Other bacteria	SALM	Salmonella spp.	2010	Incidence	Number	SSD	South Sudan	Africa	<5 years	1643083	36081.6	12820.7	64005.7
Other bacteria	SALM	Salmonella spp.	2010	Incidence	Number	SSD	South Sudan	Africa	≥5 years	7809474	100153	40448.3	193803
Other bacteria	SALM	Salmonella spp.	2010	Incidence	Number	SSD	South Sudan	Africa	All ages	9452557	136235	54092.2	264817
Other bacteria	SALM	Salmonella spp.	2010	Incidence	Number	STP	Sao Tome and Principe	Africa	<5 years	29383	278.287	109.405	534.216
Other bacteria	SALM	Salmonella spp.	2010	Incidence	Number	STP	Sao Tome and Principe	Africa	≥5 years	150482	1137.32	437.549	2173.95
Other bacteria	SALM	Salmonella spp.	2010	Incidence	Number	STP	Sao Tome and Principe	Africa	All ages	179865	1415.6	533.37	2665.48
Other bacteria	SALM	Salmonella spp.	2010	Incidence	Number	SUR	Suriname	Americas	<5 years	55456	230.205	88.1835	459.244
Other bacteria	SALM	Salmonella spp.	2010	Incidence	Number	SUR	Suriname	Americas	≥5 years	491289	1428.39	573.052	2799.37
Other bacteria	SALM	Salmonella spp.	2010	Incidence	Number	SUR	Suriname	Americas	All ages	546745	1658.59	678.965	3253.53
Other bacteria	SALM	Salmonella spp.	2010	Incidence	Number	SVK	Slovakia	Europe	<5 years	280242	3302.62	2082.45	4940.21
Other bacteria	SALM	Salmonella spp.	2010	Incidence	Number	SVK	Slovakia	Europe	≥5 years	5108763	8941.54	5638.05	13375.1
Other bacteria	SALM	Salmonella spp.	2010	Incidence	Number	SVK	Slovakia	Europe	All ages	5389005	12244.2	7720.51	18315.4
Other bacteria	SALM	Salmonella spp.	2010	Incidence	Number	SVN	Slovenia	Europe	<5 years	102415	1252.06	789.481	1872.88
Other bacteria	SALM	Salmonella spp.	2010	Incidence	Number	SVN	Slovenia	Europe	≥5 years	1940614	3389.83	2137.45	5070.66
Other bacteria	SALM	Salmonella spp.	2010	Incidence	Number	SVN	Slovenia	Europe	All ages	2043029	4641.89	2926.93	6943.54
Other bacteria	SALM	Salmonella spp.	2010	Incidence	Number	SWE	Sweden	Europe	<5 years	548225	5724.49	3609.55	8562.94
Other bacteria	SALM	Salmonella spp.	2010	Incidence	Number	SWE	Sweden	Europe	≥5 years	8792630	15498.5	9772.53	23183.4
Other bacteria	SALM	Salmonella spp.	2010	Incidence	Number	SWE	Sweden	Europe	All ages	9340855	21223	13382.1	31746.3
Other bacteria	SALM	Salmonella spp.	2010	Incidence	Number	SWZ	Eswatini	Africa	<5 years	152976	1985.97	776.34	3737.37
Other bacteria	SALM	Salmonella spp.	2010	Incidence	Number	SWZ	Eswatini	Africa	≥5 years	955513	12568.8	4872.53	23858.8
Other bacteria	SALM	Salmonella spp.	2010	Incidence	Number	SWZ	Eswatini	Africa	All ages	1108489	14554.8	5676.77	27793
Other bacteria	SALM	Salmonella spp.	2010	Incidence	Number	SYC	Seychelles	Africa	<5 years	7246	41.326	14.1956	83.9464
Other bacteria	SALM	Salmonella spp.	2010	Incidence	Number	SYC	Seychelles	Africa	≥5 years	86925	248.63	99.5667	523.934
Other bacteria	SALM	Salmonella spp.	2010	Incidence	Number	SYC	Seychelles	Africa	All ages	94171	289.956	115.753	608.305
Other bacteria	SALM	Salmonella spp.	2010	Incidence	Number	SYR	Syria	Eastern Mediterranean	<5 years	2985660	19508.4	6771.79	39709.9
Other bacteria	SALM	Salmonella spp.	2010	Incidence	Number	SYR	Syria	Eastern Mediterranean	≥5 years	19244616	48798.5	15971.2	110905
Other bacteria	SALM	Salmonella spp.	2010	Incidence	Number	SYR	Syria	Eastern Mediterranean	All ages	22230276	68306.9	23503.3	151572
Other bacteria	SALM	Salmonella spp.	2010	Incidence	Number	TCD	Chad	Africa	<5 years	2453143	50809.8	18762.7	91999.5
Other bacteria	SALM	Salmonella spp.	2010	Incidence	Number	TCD	Chad	Africa	≥5 years	9646130	102108	40450.7	196453
Other bacteria	SALM	Salmonella spp.	2010	Incidence	Number	TCD	Chad	Africa	All ages	12099273	152918	61352.4	287178
Other bacteria	SALM	Salmonella spp.	2010	Incidence	Number	TGO	Togo	Africa	<5 years	1085701	19330.9	7087.5	34541.5
Other bacteria	SALM	Salmonella spp.	2010	Incidence	Number	TGO	Togo	Africa	≥5 years	5555226	56178	22331.7	105996
Other bacteria	SALM	Salmonella spp.	2010	Incidence	Number	TGO	Togo	Africa	All ages	6640927	75508.9	29815.7	138969
Other bacteria	SALM	Salmonella spp.	2010	Incidence	Number	THA	Thailand	South-East Asia	<5 years	4257175	52668	16702.4	122452
Other bacteria	SALM	Salmonella spp.	2010	Incidence	Number	THA	Thailand	South-East Asia	≥5 years	64110636	344506	127652	819024
Other bacteria	SALM	Salmonella spp.	2010	Incidence	Number	THA	Thailand	South-East Asia	All ages	68367811	397174	145020	929561
Other bacteria	SALM	Salmonella spp.	2010	Incidence	Number	TJK	Tajikistan	Europe	<5 years	1030146	10790.2	4004.7	20801.5
Other bacteria	SALM	Salmonella spp.	2010	Incidence	Number	TJK	Tajikistan	Europe	≥5 years	6538170	16892.9	6264.87	37755.9
Other bacteria	SALM	Salmonella spp.	2010	Incidence	Number	TJK	Tajikistan	Europe	All ages	7568316	27683.1	10173.8	59603.4
Other bacteria	SALM	Salmonella spp.	2010	Incidence	Number	TKM	Turkmenistan	Europe	<5 years	584028	2555.7	861.994	5546.28
Other bacteria	SALM	Salmonella spp.	2010	Incidence	Number	TKM	Turkmenistan	Europe	≥5 years	4922354	4711.9	1655.62	11546.7
Other bacteria	SALM	Salmonella spp.	2010	Incidence	Number	TKM	Turkmenistan	Europe	All ages	5506382	7267.6	2554.25	16605.3
Other bacteria	SALM	Salmonella spp.	2010	Incidence	Number	TLS	Timor-Leste	South-East Asia	<5 years	158401	2601.64	916.89	5341.91
Other bacteria	SALM	Salmonella spp.	2010	Incidence	Number	TLS	Timor-Leste	South-East Asia	≥5 years	913287	4265.78	1545.7	8987.99
Other bacteria	SALM	Salmonella spp.	2010	Incidence	Number	TLS	Timor-Leste	South-East Asia	All ages	1071688	6867.41	2517.55	14050.8
Other bacteria	SALM	Salmonella spp.	2010	Incidence	Number	TON	Tonga	Western Pacific	<5 years	14160	79.1832	26.1002	166.183
Other bacteria	SALM	Salmonella spp.	2010	Incidence	Number	TON	Tonga	Western Pacific	≥5 years	93119	517.252	175.558	1150.06
Other bacteria	SALM	Salmonella spp.	2010	Incidence	Number	TON	Tonga	Western Pacific	All ages	107279	596.435	213.473	1281.19
Other bacteria	SALM	Salmonella spp.	2010	Incidence	Number	TTO	Trinidad and Tobago	Americas	<5 years	94881	1727.03	991.404	2785.76
Other bacteria	SALM	Salmonella spp.	2010	Incidence	Number	TTO	Trinidad and Tobago	Americas	≥5 years	1287784	4675.78	2684.13	7542.2
Other bacteria	SALM	Salmonella spp.	2010	Incidence	Number	TTO	Trinidad and Tobago	Americas	All ages	1382665	6402.82	3675.54	10328
Other bacteria	SALM	Salmonella spp.	2010	Incidence	Number	TUN	Tunisia	Eastern Mediterranean	<5 years	902184	5088.76	1721.81	10144.1
Other bacteria	SALM	Salmonella spp.	2010	Incidence	Number	TUN	Tunisia	Eastern Mediterranean	≥5 years	9804476	18855.1	7045.99	38720.1
Other bacteria	SALM	Salmonella spp.	2010	Incidence	Number	TUN	Tunisia	Eastern Mediterranean	All ages	10706660	23943.8	8865.85	48504.8
Other bacteria	SALM	Salmonella spp.	2010	Incidence	Number	TUR	Turkey	Europe	<5 years	6182540	44007.1	12025.6	99174.6
Other bacteria	SALM	Salmonella spp.	2010	Incidence	Number	TUR	Turkey	Europe	≥5 years	66724724	167503	46231.6	390407
Other bacteria	SALM	Salmonella spp.	2010	Incidence	Number	TUR	Turkey	Europe	All ages	72907264	211510	58990.7	474236
Other bacteria	SALM	Salmonella spp.	2010	Incidence	Number	TUV	Tuvalu	Western Pacific	<5 years	1211	6.09894	1.96959	12.36
Other bacteria	SALM	Salmonella spp.	2010	Incidence	Number	TUV	Tuvalu	Western Pacific	≥5 years	9320	38.1947	13.7103	82.8836
Other bacteria	SALM	Salmonella spp.	2010	Incidence	Number	TUV	Tuvalu	Western Pacific	All ages	10531	44.2936	15.9657	93.33
Other bacteria	SALM	Salmonella spp.	2010	Incidence	Number	TZA	Tanzania	Africa	<5 years	7761293	76134.2	23173.1	158032
Other bacteria	SALM	Salmonella spp.	2010	Incidence	Number	TZA	Tanzania	Africa	≥5 years	36376473	283402	81868.8	616019
Other bacteria	SALM	Salmonella spp.	2010	Incidence	Number	TZA	Tanzania	Africa	All ages	44137766	359536	104645	763919
Other bacteria	SALM	Salmonella spp.	2010	Incidence	Number	UGA	Uganda	Africa	<5 years	6096294	97004.3	34662.7	175550
Other bacteria	SALM	Salmonella spp.	2010	Incidence	Number	UGA	Uganda	Africa	≥5 years	25817888	264195	107885	502648
Other bacteria	SALM	Salmonella spp.	2010	Incidence	Number	UGA	Uganda	Africa	All ages	31914182	361199	145390	650949
Other bacteria	SALM	Salmonella spp.	2010	Incidence	Number	UKR	Ukraine	Europe	<5 years	2381262	8785.67	2967.04	19140.9
Other bacteria	SALM	Salmonella spp.	2010	Incidence	Number	UKR	Ukraine	Europe	≥5 years	44156927	29194	10107.3	63421.5
Other bacteria	SALM	Salmonella spp.	2010	Incidence	Number	UKR	Ukraine	Europe	All ages	46538189	37979.7	13481.9	85881.9
Other bacteria	SALM	Salmonella spp.	2010	Incidence	Number	URY	Uruguay	Americas	<5 years	236925	4139.78	2376.44	6677.6
Other bacteria	SALM	Salmonella spp.	2010	Incidence	Number	URY	Uruguay	Americas	≥5 years	3077388	11208.1	6433.99	18079
Other bacteria	SALM	Salmonella spp.	2010	Incidence	Number	URY	Uruguay	Americas	All ages	3314313	15347.9	8810.43	24756.6
Other bacteria	SALM	Salmonella spp.	2010	Incidence	Number	USA	United States	Americas	<5 years	20736994	386619	221938	623629
Other bacteria	SALM	Salmonella spp.	2010	Incidence	Number	USA	United States	Americas	≥5 years	288790206	1.04673e+06	600877	1.68842e+06
Other bacteria	SALM	Salmonella spp.	2010	Incidence	Number	USA	United States	Americas	All ages	309527200	1.43335e+06	822816	2.31205e+06
Other bacteria	SALM	Salmonella spp.	2010	Incidence	Number	UZB	Uzbekistan	Europe	<5 years	2877103	4700.64	1721.49	9809.01
Other bacteria	SALM	Salmonella spp.	2010	Incidence	Number	UZB	Uzbekistan	Europe	≥5 years	25287953	15358.7	5430.07	35390.8
Other bacteria	SALM	Salmonella spp.	2010	Incidence	Number	UZB	Uzbekistan	Europe	All ages	28165056	20059.4	7298.76	47031.4
Other bacteria	SALM	Salmonella spp.	2010	Incidence	Number	VCT	Saint Vincent and the Grenadines	Americas	<5 years	8905	27.0832	9.73984	56.3299
Other bacteria	SALM	Salmonella spp.	2010	Incidence	Number	VCT	Saint Vincent and the Grenadines	Americas	≥5 years	101337	320.938	129.476	642.762
Other bacteria	SALM	Salmonella spp.	2010	Incidence	Number	VCT	Saint Vincent and the Grenadines	Americas	All ages	110242	348.021	140.208	698.959
Other bacteria	SALM	Salmonella spp.	2010	Incidence	Number	VEN	Venezuela	Americas	<5 years	2915670	12734	3262.86	29987.5
Other bacteria	SALM	Salmonella spp.	2010	Incidence	Number	VEN	Venezuela	Americas	≥5 years	25711115	83873.8	21742.7	194215
Other bacteria	SALM	Salmonella spp.	2010	Incidence	Number	VEN	Venezuela	Americas	All ages	28626785	96607.7	25159.2	218776
Other bacteria	SALM	Salmonella spp.	2010	Incidence	Number	VNM	Vietnam	Western Pacific	<5 years	7408350	68690.6	21698.1	149772
Other bacteria	SALM	Salmonella spp.	2010	Incidence	Number	VNM	Vietnam	Western Pacific	≥5 years	79546247	349970	110541	756963
Other bacteria	SALM	Salmonella spp.	2010	Incidence	Number	VNM	Vietnam	Western Pacific	All ages	86954597	418660	135505	912562
Other bacteria	SALM	Salmonella spp.	2010	Incidence	Number	VUT	Vanuatu	Western Pacific	<5 years	34163	324.747	117.338	656.307
Other bacteria	SALM	Salmonella spp.	2010	Incidence	Number	VUT	Vanuatu	Western Pacific	≥5 years	201513	1058.83	399.8	2142.06
Other bacteria	SALM	Salmonella spp.	2010	Incidence	Number	VUT	Vanuatu	Western Pacific	All ages	235676	1383.58	522.144	2789.81
Other bacteria	SALM	Salmonella spp.	2010	Incidence	Number	WPR	Western Pacific Region	Western Pacific	<5 years	120493229	678116	329993	1.15609e+06
Other bacteria	SALM	Salmonella spp.	2010	Incidence	Number	WPR	Western Pacific Region	Western Pacific	≥5 years	1679007187	2.24742e+06	1.09155e+06	3.76633e+06
Other bacteria	SALM	Salmonella spp.	2010	Incidence	Number	WPR	Western Pacific Region	Western Pacific	All ages	1799500416	2.92554e+06	1.43211e+06	4.79974e+06
Other bacteria	SALM	Salmonella spp.	2010	Incidence	Number	WSM	Samoa	Western Pacific	<5 years	26819	162.145	59.0261	334.424
Other bacteria	SALM	Salmonella spp.	2010	Incidence	Number	WSM	Samoa	Western Pacific	≥5 years	165410	766.374	271.33	1517.66
Other bacteria	SALM	Salmonella spp.	2010	Incidence	Number	WSM	Samoa	Western Pacific	All ages	192229	928.519	337.3	1839.71
Other bacteria	SALM	Salmonella spp.	2010	Incidence	Number	YEM	Yemen	Eastern Mediterranean	<5 years	4317781	120249	43078.6	242350
Other bacteria	SALM	Salmonella spp.	2010	Incidence	Number	YEM	Yemen	Eastern Mediterranean	≥5 years	22024855	127514	43480	269138
Other bacteria	SALM	Salmonella spp.	2010	Incidence	Number	YEM	Yemen	Eastern Mediterranean	All ages	26342636	247763	89332.5	507072
Other bacteria	SALM	Salmonella spp.	2010	Incidence	Number	ZAF	South Africa	Africa	<5 years	5554920	37047.4	10876	86803.1
Other bacteria	SALM	Salmonella spp.	2010	Incidence	Number	ZAF	South Africa	Africa	≥5 years	46471427	391335	112397	972347
Other bacteria	SALM	Salmonella spp.	2010	Incidence	Number	ZAF	South Africa	Africa	All ages	52026347	428382	122971	1.0575e+06
Other bacteria	SALM	Salmonella spp.	2010	Incidence	Number	ZMB	Zambia	Africa	<5 years	2517165	82369.4	22309	207414
Other bacteria	SALM	Salmonella spp.	2010	Incidence	Number	ZMB	Zambia	Africa	≥5 years	11212884	202440	49820.6	560079
Other bacteria	SALM	Salmonella spp.	2010	Incidence	Number	ZMB	Zambia	Africa	All ages	13730049	284809	71993.7	774093
Other bacteria	SALM	Salmonella spp.	2010	Incidence	Number	ZWE	Zimbabwe	Africa	<5 years	2125990	30400.6	8570.44	72087.9
Other bacteria	SALM	Salmonella spp.	2010	Incidence	Number	ZWE	Zimbabwe	Africa	≥5 years	11117107	116498	32326.4	282883
Other bacteria	SALM	Salmonella spp.	2010	Incidence	Number	ZWE	Zimbabwe	Africa	All ages	13243097	146899	40871.7	347955
Other bacteria	SALM	Salmonella spp.	2010	Incidence	Rate per 100,000	AFG	Afghanistan	Eastern Mediterranean	<5 years	5117447	1017.72	354.051	2094.73
Other bacteria	SALM	Salmonella spp.	2010	Incidence	Rate per 100,000	AFG	Afghanistan	Eastern Mediterranean	≥5 years	22778634	292.708	94.6895	655.431
Other bacteria	SALM	Salmonella spp.	2010	Incidence	Rate per 100,000	AFG	Afghanistan	Eastern Mediterranean	All ages	27896081	425.708	146.346	882.434
Other bacteria	SALM	Salmonella spp.	2010	Incidence	Rate per 100,000	AFR	African Region	Africa	<5 years	147145055	1761.05	682.292	3246.48
Other bacteria	SALM	Salmonella spp.	2010	Incidence	Rate per 100,000	AFR	African Region	Africa	≥5 years	723845584	1010.36	401.686	1840.79
Other bacteria	SALM	Salmonella spp.	2010	Incidence	Rate per 100,000	AFR	African Region	Africa	All ages	870990639	1137.18	458.302	2084.74
Other bacteria	SALM	Salmonella spp.	2010	Incidence	Rate per 100,000	AGO	Angola	Africa	<5 years	4250522	1804.84	442.003	4383.26
Other bacteria	SALM	Salmonella spp.	2010	Incidence	Rate per 100,000	AGO	Angola	Africa	≥5 years	18591932	816.274	191.062	2048.88
Other bacteria	SALM	Salmonella spp.	2010	Incidence	Rate per 100,000	AGO	Angola	Africa	All ages	22842454	1000.23	233.798	2568.98
Other bacteria	SALM	Salmonella spp.	2010	Incidence	Rate per 100,000	ALB	Albania	Europe	<5 years	178474	424.249	84.1374	1284.07
Other bacteria	SALM	Salmonella spp.	2010	Incidence	Rate per 100,000	ALB	Albania	Europe	≥5 years	2766953	28.7702	6.38026	76.131
Other bacteria	SALM	Salmonella spp.	2010	Incidence	Rate per 100,000	ALB	Albania	Europe	All ages	2945427	52.7337	11.146	149.477
Other bacteria	SALM	Salmonella spp.	2010	Incidence	Rate per 100,000	AMR	Region of the Americas	Americas	<5 years	75547487	1016.06	643.28	1497.63
Other bacteria	SALM	Salmonella spp.	2010	Incidence	Rate per 100,000	AMR	Region of the Americas	Americas	≥5 years	848403635	299.634	181.408	452.369
Other bacteria	SALM	Salmonella spp.	2010	Incidence	Rate per 100,000	AMR	Region of the Americas	Americas	All ages	923951122	358.213	219.288	542.046
Other bacteria	SALM	Salmonella spp.	2010	Incidence	Rate per 100,000	AND	Andorra	Europe	<5 years	3739	1370.55	864.194	2050.13
Other bacteria	SALM	Salmonella spp.	2010	Incidence	Rate per 100,000	AND	Andorra	Europe	≥5 years	79879	173.689	109.519	259.811
Other bacteria	SALM	Salmonella spp.	2010	Incidence	Rate per 100,000	AND	Andorra	Europe	All ages	83618	227.206	143.264	339.865
Other bacteria	SALM	Salmonella spp.	2010	Incidence	Rate per 100,000	ARE	United Arab Emirates	Eastern Mediterranean	<5 years	388779	1499.22	529.091	3411.05
Other bacteria	SALM	Salmonella spp.	2010	Incidence	Rate per 100,000	ARE	United Arab Emirates	Eastern Mediterranean	≥5 years	6433357	245.292	86.5664	558.093
Other bacteria	SALM	Salmonella spp.	2010	Incidence	Rate per 100,000	ARE	United Arab Emirates	Eastern Mediterranean	All ages	6822136	316.751	111.785	720.676
Other bacteria	SALM	Salmonella spp.	2010	Incidence	Rate per 100,000	ARG	Argentina	Americas	<5 years	3589543	1264.2	300.875	3356.88
Other bacteria	SALM	Salmonella spp.	2010	Incidence	Rate per 100,000	ARG	Argentina	Americas	≥5 years	37480995	515.448	122.611	1359.19
Other bacteria	SALM	Salmonella spp.	2010	Incidence	Rate per 100,000	ARG	Argentina	Americas	All ages	41070538	580.889	134.775	1474.22
Other bacteria	SALM	Salmonella spp.	2010	Incidence	Rate per 100,000	ARM	Armenia	Europe	<5 years	201466	669.967	216.17	1513.34
Other bacteria	SALM	Salmonella spp.	2010	Incidence	Rate per 100,000	ARM	Armenia	Europe	≥5 years	2736790	151.049	52.2162	362.881
Other bacteria	SALM	Salmonella spp.	2010	Incidence	Rate per 100,000	ARM	Armenia	Europe	All ages	2938256	186.63	64.3217	425.244
Other bacteria	SALM	Salmonella spp.	2010	Incidence	Rate per 100,000	ATG	Antigua and Barbuda	Americas	<5 years	6566	1613.15	926.026	2602.06
Other bacteria	SALM	Salmonella spp.	2010	Incidence	Rate per 100,000	ATG	Antigua and Barbuda	Americas	≥5 years	78233	366.554	210.42	591.264
Other bacteria	SALM	Salmonella spp.	2010	Incidence	Rate per 100,000	ATG	Antigua and Barbuda	Americas	All ages	84799	463.078	265.83	746.96
Other bacteria	SALM	Salmonella spp.	2010	Incidence	Rate per 100,000	AUS	Australia	Western Pacific	<5 years	1448129	932.764	578.329	1408.94
Other bacteria	SALM	Salmonella spp.	2010	Incidence	Rate per 100,000	AUS	Australia	Western Pacific	≥5 years	20531172	178.123	110.439	269.054
Other bacteria	SALM	Salmonella spp.	2010	Incidence	Rate per 100,000	AUS	Australia	Western Pacific	All ages	21979301	227.843	141.266	344.157
Other bacteria	SALM	Salmonella spp.	2010	Incidence	Rate per 100,000	AUT	Austria	Europe	<5 years	392985	1302.67	821.396	1948.6
Other bacteria	SALM	Salmonella spp.	2010	Incidence	Rate per 100,000	AUT	Austria	Europe	≥5 years	7960378	174.113	109.786	260.446
Other bacteria	SALM	Salmonella spp.	2010	Incidence	Rate per 100,000	AUT	Austria	Europe	All ages	8353363	227.206	143.264	339.865
Other bacteria	SALM	Salmonella spp.	2010	Incidence	Rate per 100,000	AZE	Azerbaijan	Europe	<5 years	772143	588.147	189.52	1295.27
Other bacteria	SALM	Salmonella spp.	2010	Incidence	Rate per 100,000	AZE	Azerbaijan	Europe	≥5 years	8321535	102.762	36.2671	245.455
Other bacteria	SALM	Salmonella spp.	2010	Incidence	Rate per 100,000	AZE	Azerbaijan	Europe	All ages	9093678	143.976	50.4994	331.559
Other bacteria	SALM	Salmonella spp.	2010	Incidence	Rate per 100,000	BDI	Burundi	Africa	<5 years	1774967	2027.15	738.501	3698.01
Other bacteria	SALM	Salmonella spp.	2010	Incidence	Rate per 100,000	BDI	Burundi	Africa	≥5 years	7424654	1055.56	440.677	1988.22
Other bacteria	SALM	Salmonella spp.	2010	Incidence	Rate per 100,000	BDI	Burundi	Africa	All ages	9199621	1243.01	510.545	2249.55
Other bacteria	SALM	Salmonella spp.	2010	Incidence	Rate per 100,000	BEL	Belgium	Europe	<5 years	630944	1056.04	665.884	1579.67
Other bacteria	SALM	Salmonella spp.	2010	Incidence	Rate per 100,000	BEL	Belgium	Europe	≥5 years	10241374	176.144	111.067	263.484
Other bacteria	SALM	Salmonella spp.	2010	Incidence	Rate per 100,000	BEL	Belgium	Europe	All ages	10872318	227.206	143.264	339.865
Other bacteria	SALM	Salmonella spp.	2010	Incidence	Rate per 100,000	BEN	Benin	Africa	<5 years	1665053	1122.57	432.737	2104.2
Other bacteria	SALM	Salmonella spp.	2010	Incidence	Rate per 100,000	BEN	Benin	Africa	≥5 years	7986607	995.731	379.537	1890.34
Other bacteria	SALM	Salmonella spp.	2010	Incidence	Rate per 100,000	BEN	Benin	Africa	All ages	9651660	1017.61	392.938	1923.96
Other bacteria	SALM	Salmonella spp.	2010	Incidence	Rate per 100,000	BFA	Burkina Faso	Africa	<5 years	2918726	2072.84	597.143	4807.48
Other bacteria	SALM	Salmonella spp.	2010	Incidence	Rate per 100,000	BFA	Burkina Faso	Africa	≥5 years	13021060	1095.92	337.378	2678.14
Other bacteria	SALM	Salmonella spp.	2010	Incidence	Rate per 100,000	BFA	Burkina Faso	Africa	All ages	15939786	1274.8	385.651	2964.72
Other bacteria	SALM	Salmonella spp.	2010	Incidence	Rate per 100,000	BGD	Bangladesh	South-East Asia	<5 years	17027186	439.99	152.748	891.618
Other bacteria	SALM	Salmonella spp.	2010	Incidence	Rate per 100,000	BGD	Bangladesh	South-East Asia	≥5 years	134527338	437.891	156.762	946.733
Other bacteria	SALM	Salmonella spp.	2010	Incidence	Rate per 100,000	BGD	Bangladesh	South-East Asia	All ages	151554524	438.127	159.283	928.055
Other bacteria	SALM	Salmonella spp.	2010	Incidence	Rate per 100,000	BGR	Bulgaria	Europe	<5 years	362651	174.496	41.5478	515.361
Other bacteria	SALM	Salmonella spp.	2010	Incidence	Rate per 100,000	BGR	Bulgaria	Europe	≥5 years	7102536	10.0442	2.62998	32.0154
Other bacteria	SALM	Salmonella spp.	2010	Incidence	Rate per 100,000	BGR	Bulgaria	Europe	All ages	7465187	18.033	4.45027	54.5763
Other bacteria	SALM	Salmonella spp.	2010	Incidence	Rate per 100,000	BHR	Bahrain	Eastern Mediterranean	<5 years	88679	1170.37	413.036	2662.84
Other bacteria	SALM	Salmonella spp.	2010	Incidence	Rate per 100,000	BHR	Bahrain	Eastern Mediterranean	≥5 years	1126095	249.529	88.0617	567.733
Other bacteria	SALM	Salmonella spp.	2010	Incidence	Rate per 100,000	BHR	Bahrain	Eastern Mediterranean	All ages	1214774	316.751	111.785	720.676
Other bacteria	SALM	Salmonella spp.	2010	Incidence	Rate per 100,000	BHS	Bahamas	Americas	<5 years	28241	1615.24	927.226	2605.43
Other bacteria	SALM	Salmonella spp.	2010	Incidence	Rate per 100,000	BHS	Bahamas	Americas	≥5 years	336960	366.515	210.398	591.2
Other bacteria	SALM	Salmonella spp.	2010	Incidence	Rate per 100,000	BHS	Bahamas	Americas	All ages	365201	463.078	265.83	746.96
Other bacteria	SALM	Salmonella spp.	2010	Incidence	Rate per 100,000	BIH	Bosnia and Herzegovina	Europe	<5 years	179637	339.707	107.718	776.655
Other bacteria	SALM	Salmonella spp.	2010	Incidence	Rate per 100,000	BIH	Bosnia and Herzegovina	Europe	≥5 years	3666394	18.1704	6.23722	43.1613
Other bacteria	SALM	Salmonella spp.	2010	Incidence	Rate per 100,000	BIH	Bosnia and Herzegovina	Europe	All ages	3846031	33.1885	11.5518	76.3298
Other bacteria	SALM	Salmonella spp.	2010	Incidence	Rate per 100,000	BLR	Belarus	Europe	<5 years	500429	565.89	187.553	1246.8
Other bacteria	SALM	Salmonella spp.	2010	Incidence	Rate per 100,000	BLR	Belarus	Europe	≥5 years	8999621	78.6094	28.026	189.109
Other bacteria	SALM	Salmonella spp.	2010	Incidence	Rate per 100,000	BLR	Belarus	Europe	All ages	9500050	104.278	36.8199	234.174
Other bacteria	SALM	Salmonella spp.	2010	Incidence	Rate per 100,000	BLZ	Belize	Americas	<5 years	37991	400.4	147.156	826.752
Other bacteria	SALM	Salmonella spp.	2010	Incidence	Rate per 100,000	BLZ	Belize	Americas	≥5 years	278741	332.75	133.24	667.669
Other bacteria	SALM	Salmonella spp.	2010	Incidence	Rate per 100,000	BLZ	Belize	Americas	All ages	316732	340.864	136.579	669.358
Other bacteria	SALM	Salmonella spp.	2010	Incidence	Rate per 100,000	BOL	Bolivia	Americas	<5 years	1219622	778.381	254.722	1713.81
Other bacteria	SALM	Salmonella spp.	2010	Incidence	Rate per 100,000	BOL	Bolivia	Americas	≥5 years	8879498	152.17	48.0425	337.857
Other bacteria	SALM	Salmonella spp.	2010	Incidence	Rate per 100,000	BOL	Bolivia	Americas	All ages	10099120	227.794	73.3303	504.752
Other bacteria	SALM	Salmonella spp.	2010	Incidence	Rate per 100,000	BRA	Brazil	Americas	<5 years	15009240	425.899	128.774	921.994
Other bacteria	SALM	Salmonella spp.	2010	Incidence	Rate per 100,000	BRA	Brazil	Americas	≥5 years	177899829	199.741	63.7229	466.918
Other bacteria	SALM	Salmonella spp.	2010	Incidence	Rate per 100,000	BRA	Brazil	Americas	All ages	192909069	217.337	71.1318	498.456
Other bacteria	SALM	Salmonella spp.	2010	Incidence	Rate per 100,000	BRB	Barbados	Americas	<5 years	18326	1872.79	1075.07	3020.87
Other bacteria	SALM	Salmonella spp.	2010	Incidence	Rate per 100,000	BRB	Barbados	Americas	≥5 years	256446	362.338	208	584.463
Other bacteria	SALM	Salmonella spp.	2010	Incidence	Rate per 100,000	BRB	Barbados	Americas	All ages	274772	463.078	265.83	746.96
Other bacteria	SALM	Salmonella spp.	2010	Incidence	Rate per 100,000	BRN	Brunei	Western Pacific	<5 years	31055	769.006	476.796	1161.58
Other bacteria	SALM	Salmonella spp.	2010	Incidence	Rate per 100,000	BRN	Brunei	Western Pacific	≥5 years	357539	180.839	112.123	273.157
Other bacteria	SALM	Salmonella spp.	2010	Incidence	Rate per 100,000	BRN	Brunei	Western Pacific	All ages	388594	227.843	141.266	344.157
Other bacteria	SALM	Salmonella spp.	2010	Incidence	Rate per 100,000	BTN	Bhutan	South-East Asia	<5 years	64950	613.148	216.232	1220.97
Other bacteria	SALM	Salmonella spp.	2010	Incidence	Rate per 100,000	BTN	Bhutan	South-East Asia	≥5 years	632843	434.018	164.649	865.769
Other bacteria	SALM	Salmonella spp.	2010	Incidence	Rate per 100,000	BTN	Bhutan	South-East Asia	All ages	697793	450.691	168.714	901.749
Other bacteria	SALM	Salmonella spp.	2010	Incidence	Rate per 100,000	BWA	Botswana	Africa	<5 years	255727	1283.71	470.748	2556.82
Other bacteria	SALM	Salmonella spp.	2010	Incidence	Rate per 100,000	BWA	Botswana	Africa	≥5 years	1755760	989.487	390.554	2037.14
Other bacteria	SALM	Salmonella spp.	2010	Incidence	Rate per 100,000	BWA	Botswana	Africa	All ages	2011487	1026.89	389.712	2051.2
Other bacteria	SALM	Salmonella spp.	2010	Incidence	Rate per 100,000	CAF	Central African Republic	Africa	<5 years	762454	2175.71	589.856	5305.98
Other bacteria	SALM	Salmonella spp.	2010	Incidence	Rate per 100,000	CAF	Central African Republic	Africa	≥5 years	3686832	865.121	235.666	2241.21
Other bacteria	SALM	Salmonella spp.	2010	Incidence	Rate per 100,000	CAF	Central African Republic	Africa	All ages	4449286	1089.71	307.717	2739.92
Other bacteria	SALM	Salmonella spp.	2010	Incidence	Rate per 100,000	CAN	Canada	Americas	<5 years	1863886	2279.64	1308.63	3677.13
Other bacteria	SALM	Salmonella spp.	2010	Incidence	Rate per 100,000	CAN	Canada	Americas	≥5 years	32153549	357.775	205.381	577.103
Other bacteria	SALM	Salmonella spp.	2010	Incidence	Rate per 100,000	CAN	Canada	Americas	All ages	34017435	463.078	265.83	746.96
Other bacteria	SALM	Salmonella spp.	2010	Incidence	Rate per 100,000	CHE	Switzerland	Europe	<5 years	382165	1247.52	786.618	1866.09
Other bacteria	SALM	Salmonella spp.	2010	Incidence	Rate per 100,000	CHE	Switzerland	Europe	≥5 years	7397265	174.494	110.026	261.016
Other bacteria	SALM	Salmonella spp.	2010	Incidence	Rate per 100,000	CHE	Switzerland	Europe	All ages	7779430	227.206	143.264	339.865
Other bacteria	SALM	Salmonella spp.	2010	Incidence	Rate per 100,000	CHL	Chile	Americas	<5 years	1180463	1808.91	1038.41	2917.84
Other bacteria	SALM	Salmonella spp.	2010	Incidence	Rate per 100,000	CHL	Chile	Americas	≥5 years	15915214	363.255	208.526	585.942
Other bacteria	SALM	Salmonella spp.	2010	Incidence	Rate per 100,000	CHL	Chile	Americas	All ages	17095677	463.078	265.83	746.96
Other bacteria	SALM	Salmonella spp.	2010	Incidence	Rate per 100,000	CHN	China	Western Pacific	<5 years	84782314	264.727	96.6952	524.724
Other bacteria	SALM	Salmonella spp.	2010	Incidence	Rate per 100,000	CHN	China	Western Pacific	≥5 years	1262309481	75.8442	29.6329	148.262
Other bacteria	SALM	Salmonella spp.	2010	Incidence	Rate per 100,000	CHN	China	Western Pacific	All ages	1347091795	87.7319	34.0682	170.944
Other bacteria	SALM	Salmonella spp.	2010	Incidence	Rate per 100,000	CIV	Cote d'Ivoire	Africa	<5 years	3807715	1465.2	580.64	2736.2
Other bacteria	SALM	Salmonella spp.	2010	Incidence	Rate per 100,000	CIV	Cote d'Ivoire	Africa	≥5 years	18433429	887.392	340.6	1700.45
Other bacteria	SALM	Salmonella spp.	2010	Incidence	Rate per 100,000	CIV	Cote d'Ivoire	Africa	All ages	22241144	986.314	387.816	1856.93
Other bacteria	SALM	Salmonella spp.	2010	Incidence	Rate per 100,000	CMR	Cameroon	Africa	<5 years	3346407	2249.12	689.23	4952.3
Other bacteria	SALM	Salmonella spp.	2010	Incidence	Rate per 100,000	CMR	Cameroon	Africa	≥5 years	16041387	1086.72	332.499	2706.41
Other bacteria	SALM	Salmonella spp.	2010	Incidence	Rate per 100,000	CMR	Cameroon	Africa	All ages	19387794	1287.35	410.181	3027.2
Other bacteria	SALM	Salmonella spp.	2010	Incidence	Rate per 100,000	COD	Democratic Republic of Congo	Africa	<5 years	12438827	1897.63	689.898	3458.38
Other bacteria	SALM	Salmonella spp.	2010	Incidence	Rate per 100,000	COD	Democratic Republic of Congo	Africa	≥5 years	55013687	669.568	268.348	1316.7
Other bacteria	SALM	Salmonella spp.	2010	Incidence	Rate per 100,000	COD	Democratic Republic of Congo	Africa	All ages	67452514	896.033	351.46	1632.81
Other bacteria	SALM	Salmonella spp.	2010	Incidence	Rate per 100,000	COG	Congo	Africa	<5 years	710917	2041.83	823.376	3839.45
Other bacteria	SALM	Salmonella spp.	2010	Incidence	Rate per 100,000	COG	Congo	Africa	≥5 years	3676761	970.102	365.762	1875.04
Other bacteria	SALM	Salmonella spp.	2010	Incidence	Rate per 100,000	COG	Congo	Africa	All ages	4387678	1143.75	440.455	2205.11
Other bacteria	SALM	Salmonella spp.	2010	Incidence	Rate per 100,000	COK	Cook Islands	Western Pacific	<5 years	1554	661.425	410.094	999.081
Other bacteria	SALM	Salmonella spp.	2010	Incidence	Rate per 100,000	COK	Cook Islands	Western Pacific	≥5 years	15171	183.43	113.73	277.071
Other bacteria	SALM	Salmonella spp.	2010	Incidence	Rate per 100,000	COK	Cook Islands	Western Pacific	All ages	16725	227.843	141.266	344.157
Other bacteria	SALM	Salmonella spp.	2010	Incidence	Rate per 100,000	COL	Colombia	Americas	<5 years	3927649	632.628	179.883	1524.29
Other bacteria	SALM	Salmonella spp.	2010	Incidence	Rate per 100,000	COL	Colombia	Americas	≥5 years	40599948	270.288	73.6505	647.675
Other bacteria	SALM	Salmonella spp.	2010	Incidence	Rate per 100,000	COL	Colombia	Americas	All ages	44527597	302.249	81.5358	706.752
Other bacteria	SALM	Salmonella spp.	2010	Incidence	Rate per 100,000	COM	Comoros	Africa	<5 years	96935	1853.23	725.611	3545.79
Other bacteria	SALM	Salmonella spp.	2010	Incidence	Rate per 100,000	COM	Comoros	Africa	≥5 years	551394	1050.88	401.916	2043.33
Other bacteria	SALM	Salmonella spp.	2010	Incidence	Rate per 100,000	COM	Comoros	Africa	All ages	648329	1170.84	464.886	2280
Other bacteria	SALM	Salmonella spp.	2010	Incidence	Rate per 100,000	CPV	Cape Verde	Africa	<5 years	53351	476.079	109.785	1245.62
Other bacteria	SALM	Salmonella spp.	2010	Incidence	Rate per 100,000	CPV	Cape Verde	Africa	≥5 years	455090	635.395	154.094	1663.18
Other bacteria	SALM	Salmonella spp.	2010	Incidence	Rate per 100,000	CPV	Cape Verde	Africa	All ages	508441	618.678	151.471	1607.64
Other bacteria	SALM	Salmonella spp.	2010	Incidence	Rate per 100,000	CRI	Costa Rica	Americas	<5 years	363590	525.914	184.525	1063.74
Other bacteria	SALM	Salmonella spp.	2010	Incidence	Rate per 100,000	CRI	Costa Rica	Americas	≥5 years	4165790	417.243	169.509	825.752
Other bacteria	SALM	Salmonella spp.	2010	Incidence	Rate per 100,000	CRI	Costa Rica	Americas	All ages	4529380	425.966	172.206	829.268
Other bacteria	SALM	Salmonella spp.	2010	Incidence	Rate per 100,000	CUB	Cuba	Americas	<5 years	609454	486.337	131.481	1309.47
Other bacteria	SALM	Salmonella spp.	2010	Incidence	Rate per 100,000	CUB	Cuba	Americas	≥5 years	10686511	338.332	98.4121	840.515
Other bacteria	SALM	Salmonella spp.	2010	Incidence	Rate per 100,000	CUB	Cuba	Americas	All ages	11295965	346.318	101.183	858.892
Other bacteria	SALM	Salmonella spp.	2010	Incidence	Rate per 100,000	CYP	Cyprus	Europe	<5 years	61917	1107.13	698.098	1656.1
Other bacteria	SALM	Salmonella spp.	2010	Incidence	Rate per 100,000	CYP	Cyprus	Europe	≥5 years	1056643	175.645	110.752	262.737
Other bacteria	SALM	Salmonella spp.	2010	Incidence	Rate per 100,000	CYP	Cyprus	Europe	All ages	1118560	227.206	143.264	339.865
Other bacteria	SALM	Salmonella spp.	2010	Incidence	Rate per 100,000	CZE	Czechia	Europe	<5 years	568212	1126.2	710.12	1684.62
Other bacteria	SALM	Salmonella spp.	2010	Incidence	Rate per 100,000	CZE	Czechia	Europe	≥5 years	9873579	175.471	110.642	262.476
Other bacteria	SALM	Salmonella spp.	2010	Incidence	Rate per 100,000	CZE	Czechia	Europe	All ages	10441791	227.206	143.264	339.865
Other bacteria	SALM	Salmonella spp.	2010	Incidence	Rate per 100,000	DEU	Germany	Europe	<5 years	3489977	1419.88	895.302	2123.92
Other bacteria	SALM	Salmonella spp.	2010	Incidence	Rate per 100,000	DEU	Germany	Europe	≥5 years	77368437	173.406	109.341	259.389
Other bacteria	SALM	Salmonella spp.	2010	Incidence	Rate per 100,000	DEU	Germany	Europe	All ages	80858414	227.206	143.264	339.865
Other bacteria	SALM	Salmonella spp.	2010	Incidence	Rate per 100,000	DJI	Djibouti	Eastern Mediterranean	<5 years	117376	934.319	328.274	1786.16
Other bacteria	SALM	Salmonella spp.	2010	Incidence	Rate per 100,000	DJI	Djibouti	Eastern Mediterranean	≥5 years	803696	758.93	286.003	1490.79
Other bacteria	SALM	Salmonella spp.	2010	Incidence	Rate per 100,000	DJI	Djibouti	Eastern Mediterranean	All ages	921072	781.28	297.76	1521.3
Other bacteria	SALM	Salmonella spp.	2010	Incidence	Rate per 100,000	DMA	Dominica	Americas	<5 years	5052	269.743	95.6462	570.836
Other bacteria	SALM	Salmonella spp.	2010	Incidence	Rate per 100,000	DMA	Dominica	Americas	≥5 years	63824	278.069	111.283	548.572
Other bacteria	SALM	Salmonella spp.	2010	Incidence	Rate per 100,000	DMA	Dominica	Americas	All ages	68876	277.459	111.452	550.531
Other bacteria	SALM	Salmonella spp.	2010	Incidence	Rate per 100,000	DNK	Denmark	Europe	<5 years	326058	1040.3	655.955	1556.12
Other bacteria	SALM	Salmonella spp.	2010	Incidence	Rate per 100,000	DNK	Denmark	Europe	≥5 years	5208745	176.308	111.171	263.73
Other bacteria	SALM	Salmonella spp.	2010	Incidence	Rate per 100,000	DNK	Denmark	Europe	All ages	5534803	227.206	143.264	339.865
Other bacteria	SALM	Salmonella spp.	2010	Incidence	Rate per 100,000	DOM	Dominican Republic	Americas	<5 years	1005610	1057.52	387.966	2073.64
Other bacteria	SALM	Salmonella spp.	2010	Incidence	Rate per 100,000	DOM	Dominican Republic	Americas	≥5 years	8751817	357.754	145.171	694.866
Other bacteria	SALM	Salmonella spp.	2010	Incidence	Rate per 100,000	DOM	Dominican Republic	Americas	All ages	9757427	429.873	173.492	833.067
Other bacteria	SALM	Salmonella spp.	2010	Incidence	Rate per 100,000	DZA	Algeria	Africa	<5 years	3797161	633.8	248.663	1211.67
Other bacteria	SALM	Salmonella spp.	2010	Incidence	Rate per 100,000	DZA	Algeria	Africa	≥5 years	32036793	202.555	75.3098	399.12
Other bacteria	SALM	Salmonella spp.	2010	Incidence	Rate per 100,000	DZA	Algeria	Africa	All ages	35833954	248.252	97.3782	479.613
Other bacteria	SALM	Salmonella spp.	2010	Incidence	Rate per 100,000	ECU	Ecuador	Americas	<5 years	1597943	633.552	223.825	1269.68
Other bacteria	SALM	Salmonella spp.	2010	Incidence	Rate per 100,000	ECU	Ecuador	Americas	≥5 years	13354219	240.411	86.5025	533.327
Other bacteria	SALM	Salmonella spp.	2010	Incidence	Rate per 100,000	ECU	Ecuador	Americas	All ages	14952162	282.426	104.332	606.252
Other bacteria	SALM	Salmonella spp.	2010	Incidence	Rate per 100,000	EGY	Egypt	Eastern Mediterranean	<5 years	10964742	610.175	140.876	1465.48
Other bacteria	SALM	Salmonella spp.	2010	Incidence	Rate per 100,000	EGY	Egypt	Eastern Mediterranean	≥5 years	77373336	114.136	26.6063	286.623
Other bacteria	SALM	Salmonella spp.	2010	Incidence	Rate per 100,000	EGY	Egypt	Eastern Mediterranean	All ages	88338078	175.705	41.9755	428.777
Other bacteria	SALM	Salmonella spp.	2010	Incidence	Rate per 100,000	EMR	Eastern Mediterranean Region	Eastern Mediterranean	<5 years	81057422	1186.62	457.355	2145.04
Other bacteria	SALM	Salmonella spp.	2010	Incidence	Rate per 100,000	EMR	Eastern Mediterranean Region	Eastern Mediterranean	≥5 years	537771101	372.881	151.138	708.167
Other bacteria	SALM	Salmonella spp.	2010	Incidence	Rate per 100,000	EMR	Eastern Mediterranean Region	Eastern Mediterranean	All ages	618828523	479.469	194.629	878.492
Other bacteria	SALM	Salmonella spp.	2010	Incidence	Rate per 100,000	ERI	Eritrea	Africa	<5 years	458765	1662.61	587.302	3008.15
Other bacteria	SALM	Salmonella spp.	2010	Incidence	Rate per 100,000	ERI	Eritrea	Africa	≥5 years	2455052	1225.78	492.436	2419.66
Other bacteria	SALM	Salmonella spp.	2010	Incidence	Rate per 100,000	ERI	Eritrea	Africa	All ages	2913817	1294.55	511.265	2500.43
Other bacteria	SALM	Salmonella spp.	2010	Incidence	Rate per 100,000	ESP	Spain	Europe	<5 years	2488808	1151.29	725.938	1722.14
Other bacteria	SALM	Salmonella spp.	2010	Incidence	Rate per 100,000	ESP	Spain	Europe	≥5 years	44265747	175.251	110.504	262.148
Other bacteria	SALM	Salmonella spp.	2010	Incidence	Rate per 100,000	ESP	Spain	Europe	All ages	46754555	227.206	143.264	339.865
Other bacteria	SALM	Salmonella spp.	2010	Incidence	Rate per 100,000	EST	Estonia	Europe	<5 years	76440	1068.97	674.032	1599
Other bacteria	SALM	Salmonella spp.	2010	Incidence	Rate per 100,000	EST	Estonia	Europe	≥5 years	1256879	176.013	110.984	263.288
Other bacteria	SALM	Salmonella spp.	2010	Incidence	Rate per 100,000	EST	Estonia	Europe	All ages	1333319	227.206	143.264	339.865
Other bacteria	SALM	Salmonella spp.	2010	Incidence	Rate per 100,000	ETH	Ethiopia	Africa	<5 years	15352562	1992.9	494.689	4779.35
Other bacteria	SALM	Salmonella spp.	2010	Incidence	Rate per 100,000	ETH	Ethiopia	Africa	≥5 years	73896788	1137.06	312.225	2799.27
Other bacteria	SALM	Salmonella spp.	2010	Incidence	Rate per 100,000	ETH	Ethiopia	Africa	All ages	89249350	1284.28	348.969	3099.69
Other bacteria	SALM	Salmonella spp.	2010	Incidence	Rate per 100,000	EUR	European Region	Europe	<5 years	54149502	861.659	560.19	1267.54
Other bacteria	SALM	Salmonella spp.	2010	Incidence	Rate per 100,000	EUR	European Region	Europe	≥5 years	841891393	155.816	101.648	229.861
Other bacteria	SALM	Salmonella spp.	2010	Incidence	Rate per 100,000	EUR	European Region	Europe	All ages	896040895	198.471	130.504	296.261
Other bacteria	SALM	Salmonella spp.	2010	Incidence	Rate per 100,000	FIN	Finland	Europe	<5 years	298117	1100.1	693.666	1645.58
Other bacteria	SALM	Salmonella spp.	2010	Incidence	Rate per 100,000	FIN	Finland	Europe	≥5 years	5053318	175.71	110.793	262.835
Other bacteria	SALM	Salmonella spp.	2010	Incidence	Rate per 100,000	FIN	Finland	Europe	All ages	5351435	227.206	143.264	339.865
Other bacteria	SALM	Salmonella spp.	2010	Incidence	Rate per 100,000	FJI	Fiji	Western Pacific	<5 years	100923	992.717	320.045	1992.33
Other bacteria	SALM	Salmonella spp.	2010	Incidence	Rate per 100,000	FJI	Fiji	Western Pacific	≥5 years	808060	514.241	184.831	1052.81
Other bacteria	SALM	Salmonella spp.	2010	Incidence	Rate per 100,000	FJI	Fiji	Western Pacific	All ages	908983	567.365	205.924	1122.07
Other bacteria	SALM	Salmonella spp.	2010	Incidence	Rate per 100,000	FRA	France	Europe	<5 years	3887434	997.311	628.85	1491.82
Other bacteria	SALM	Salmonella spp.	2010	Incidence	Rate per 100,000	FRA	France	Europe	≥5 years	59374631	176.785	111.471	264.443
Other bacteria	SALM	Salmonella spp.	2010	Incidence	Rate per 100,000	FRA	France	Europe	All ages	63262065	227.206	143.264	339.865
Other bacteria	SALM	Salmonella spp.	2010	Incidence	Rate per 100,000	FSM	Micronesia	Western Pacific	<5 years	12684	592.564	182.639	1296.75
Other bacteria	SALM	Salmonella spp.	2010	Incidence	Rate per 100,000	FSM	Micronesia	Western Pacific	≥5 years	94783	343.087	109.729	779.797
Other bacteria	SALM	Salmonella spp.	2010	Incidence	Rate per 100,000	FSM	Micronesia	Western Pacific	All ages	107467	372.532	120.011	825.361
Other bacteria	SALM	Salmonella spp.	2010	Incidence	Rate per 100,000	GAB	Gabon	Africa	<5 years	242452	1340.97	398.875	3252.62
Other bacteria	SALM	Salmonella spp.	2010	Incidence	Rate per 100,000	GAB	Gabon	Africa	≥5 years	1447268	764.562	228.055	1913.05
Other bacteria	SALM	Salmonella spp.	2010	Incidence	Rate per 100,000	GAB	Gabon	Africa	All ages	1689720	847.27	262.121	2086.02
Other bacteria	SALM	Salmonella spp.	2010	Incidence	Rate per 100,000	GBR	United Kingdom	Europe	<5 years	3890719	988.354	623.203	1478.42
Other bacteria	SALM	Salmonella spp.	2010	Incidence	Rate per 100,000	GBR	United Kingdom	Europe	≥5 years	58856177	176.89	111.537	264.6
Other bacteria	SALM	Salmonella spp.	2010	Incidence	Rate per 100,000	GBR	United Kingdom	Europe	All ages	62746896	227.206	143.264	339.865
Other bacteria	SALM	Salmonella spp.	2010	Incidence	Rate per 100,000	GEO	Georgia	Europe	<5 years	264359	681.608	227.153	1524.62
Other bacteria	SALM	Salmonella spp.	2010	Incidence	Rate per 100,000	GEO	Georgia	Europe	≥5 years	3644475	166.503	59.1878	380.641
Other bacteria	SALM	Salmonella spp.	2010	Incidence	Rate per 100,000	GEO	Georgia	Europe	All ages	3908834	201.34	71.1613	443.866
Other bacteria	SALM	Salmonella spp.	2010	Incidence	Rate per 100,000	GHA	Ghana	Africa	<5 years	3712634	1596.34	532.273	3535.37
Other bacteria	SALM	Salmonella spp.	2010	Incidence	Rate per 100,000	GHA	Ghana	Africa	≥5 years	21457656	895.056	279.961	1987.94
Other bacteria	SALM	Salmonella spp.	2010	Incidence	Rate per 100,000	GHA	Ghana	Africa	All ages	25170290	998.497	316.479	2197.19
Other bacteria	SALM	Salmonella spp.	2010	Incidence	Rate per 100,000	GIN	Guinea	Africa	<5 years	1744519	1335.8	512.226	2577.51
Other bacteria	SALM	Salmonella spp.	2010	Incidence	Rate per 100,000	GIN	Guinea	Africa	≥5 years	8522973	1017.91	391.69	1910.67
Other bacteria	SALM	Salmonella spp.	2010	Incidence	Rate per 100,000	GIN	Guinea	Africa	All ages	10267492	1071.92	417.357	2051.48
Other bacteria	SALM	Salmonella spp.	2010	Incidence	Rate per 100,000	GLOBAL	Global	All WHO Member States	<5 years	664269435	1107.38	511.124	1869.83
Other bacteria	SALM	Salmonella spp.	2010	Incidence	Rate per 100,000	GLOBAL	Global	All WHO Member States	≥5 years	6268195885	436.622	211.2	761.5
Other bacteria	SALM	Salmonella spp.	2010	Incidence	Rate per 100,000	GLOBAL	Global	All WHO Member States	All ages	6932465320	500.894	244.427	866.662
Other bacteria	SALM	Salmonella spp.	2010	Incidence	Rate per 100,000	GMB	Gambia	Africa	<5 years	326307	1324.8	416.466	2968.74
Other bacteria	SALM	Salmonella spp.	2010	Incidence	Rate per 100,000	GMB	Gambia	Africa	≥5 years	1572272	815.902	264.993	1877.3
Other bacteria	SALM	Salmonella spp.	2010	Incidence	Rate per 100,000	GMB	Gambia	Africa	All ages	1898579	903.366	286.953	1989.43
Other bacteria	SALM	Salmonella spp.	2010	Incidence	Rate per 100,000	GNB	Guinea-Bissau	Africa	<5 years	257892	1385.36	366.63	3729.22
Other bacteria	SALM	Salmonella spp.	2010	Incidence	Rate per 100,000	GNB	Guinea-Bissau	Africa	≥5 years	1288049	1072.8	265.461	2798
Other bacteria	SALM	Salmonella spp.	2010	Incidence	Rate per 100,000	GNB	Guinea-Bissau	Africa	All ages	1545941	1124.94	289.749	2917.41
Other bacteria	SALM	Salmonella spp.	2010	Incidence	Rate per 100,000	GNQ	Equatorial Guinea	Africa	<5 years	186632	1275.23	475.596	2514.53
Other bacteria	SALM	Salmonella spp.	2010	Incidence	Rate per 100,000	GNQ	Equatorial Guinea	Africa	≥5 years	975251	815.229	322.632	1665.37
Other bacteria	SALM	Salmonella spp.	2010	Incidence	Rate per 100,000	GNQ	Equatorial Guinea	Africa	All ages	1161883	889.118	335.048	1794.92
Other bacteria	SALM	Salmonella spp.	2010	Incidence	Rate per 100,000	GRC	Greece	Europe	<5 years	553771	1230.78	776.065	1841.06
Other bacteria	SALM	Salmonella spp.	2010	Incidence	Rate per 100,000	GRC	Greece	Europe	≥5 years	10567681	174.617	110.104	261.199
Other bacteria	SALM	Salmonella spp.	2010	Incidence	Rate per 100,000	GRC	Greece	Europe	All ages	11121452	227.206	143.264	339.865
Other bacteria	SALM	Salmonella spp.	2010	Incidence	Rate per 100,000	GRD	Grenada	Americas	<5 years	8855	397.706	137.067	868.51
Other bacteria	SALM	Salmonella spp.	2010	Incidence	Rate per 100,000	GRD	Grenada	Americas	≥5 years	102574	580.368	236.884	1170.91
Other bacteria	SALM	Salmonella spp.	2010	Incidence	Rate per 100,000	GRD	Grenada	Americas	All ages	111429	565.853	230.148	1142.56
Other bacteria	SALM	Salmonella spp.	2010	Incidence	Rate per 100,000	GTM	Guatemala	Americas	<5 years	1928906	593.549	136.277	1465.5
Other bacteria	SALM	Salmonella spp.	2010	Incidence	Rate per 100,000	GTM	Guatemala	Americas	≥5 years	12426842	380.055	89.3512	908.174
Other bacteria	SALM	Salmonella spp.	2010	Incidence	Rate per 100,000	GTM	Guatemala	Americas	All ages	14355748	408.741	96.6744	954.671
Other bacteria	SALM	Salmonella spp.	2010	Incidence	Rate per 100,000	GUY	Guyana	Americas	<5 years	77806	1205.23	691.862	1944.07
Other bacteria	SALM	Salmonella spp.	2010	Incidence	Rate per 100,000	GUY	Guyana	Americas	≥5 years	672950	377.271	216.572	608.551
Other bacteria	SALM	Salmonella spp.	2010	Incidence	Rate per 100,000	GUY	Guyana	Americas	All ages	750756	463.078	265.83	746.96
Other bacteria	SALM	Salmonella spp.	2010	Incidence	Rate per 100,000	HND	Honduras	Americas	<5 years	1075234	495.404	157.868	1097.86
Other bacteria	SALM	Salmonella spp.	2010	Incidence	Rate per 100,000	HND	Honduras	Americas	≥5 years	7203191	341.409	101.159	758.613
Other bacteria	SALM	Salmonella spp.	2010	Incidence	Rate per 100,000	HND	Honduras	Americas	All ages	8278425	361.411	107.828	808.769
Other bacteria	SALM	Salmonella spp.	2010	Incidence	Rate per 100,000	HRV	Croatia	Europe	<5 years	212256	1243.68	784.194	1860.34
Other bacteria	SALM	Salmonella spp.	2010	Incidence	Rate per 100,000	HRV	Croatia	Europe	≥5 years	4095158	174.522	110.044	261.057
Other bacteria	SALM	Salmonella spp.	2010	Incidence	Rate per 100,000	HRV	Croatia	Europe	All ages	4307414	227.206	143.264	339.865
Other bacteria	SALM	Salmonella spp.	2010	Incidence	Rate per 100,000	HTI	Haiti	Americas	<5 years	1239723	778.45	286.327	1513.69
Other bacteria	SALM	Salmonella spp.	2010	Incidence	Rate per 100,000	HTI	Haiti	Americas	≥5 years	8529800	410.749	151.459	804.795
Other bacteria	SALM	Salmonella spp.	2010	Incidence	Rate per 100,000	HTI	Haiti	Americas	All ages	9769523	457.409	172.703	873.874
Other bacteria	SALM	Salmonella spp.	2010	Incidence	Rate per 100,000	HUN	Hungary	Europe	<5 years	489550	1251.01	788.821	1871.32
Other bacteria	SALM	Salmonella spp.	2010	Incidence	Rate per 100,000	HUN	Hungary	Europe	≥5 years	9503738	174.469	110.011	260.978
Other bacteria	SALM	Salmonella spp.	2010	Incidence	Rate per 100,000	HUN	Hungary	Europe	All ages	9993288	227.206	143.264	339.865
Other bacteria	SALM	Salmonella spp.	2010	Incidence	Rate per 100,000	IDN	Indonesia	South-East Asia	<5 years	23776035	1721.06	539.422	4019.74
Other bacteria	SALM	Salmonella spp.	2010	Incidence	Rate per 100,000	IDN	Indonesia	South-East Asia	≥5 years	220977606	444.273	140.09	1067.28
Other bacteria	SALM	Salmonella spp.	2010	Incidence	Rate per 100,000	IDN	Indonesia	South-East Asia	All ages	244753641	568.303	181.671	1303.36
Other bacteria	SALM	Salmonella spp.	2010	Incidence	Rate per 100,000	IND	India	South-East Asia	<5 years	129454703	951.945	356.724	2009.13
Other bacteria	SALM	Salmonella spp.	2010	Incidence	Rate per 100,000	IND	India	South-East Asia	≥5 years	1105056260	872.242	312.392	1787.23
Other bacteria	SALM	Salmonella spp.	2010	Incidence	Rate per 100,000	IND	India	South-East Asia	All ages	1234510963	880.6	320.894	1796.24
Other bacteria	SALM	Salmonella spp.	2010	Incidence	Rate per 100,000	IRL	Ireland	Europe	<5 years	343609	811.252	511.532	1213.51
Other bacteria	SALM	Salmonella spp.	2010	Incidence	Rate per 100,000	IRL	Ireland	Europe	≥5 years	4204912	179.48	113.171	268.475
Other bacteria	SALM	Salmonella spp.	2010	Incidence	Rate per 100,000	IRL	Ireland	Europe	All ages	4548521	227.206	143.264	339.865
Other bacteria	SALM	Salmonella spp.	2010	Incidence	Rate per 100,000	IRN	Iran	Eastern Mediterranean	<5 years	6330139	603.81	160.774	1552.79
Other bacteria	SALM	Salmonella spp.	2010	Incidence	Rate per 100,000	IRN	Iran	Eastern Mediterranean	≥5 years	70606920	259.471	75.4138	652.035
Other bacteria	SALM	Salmonella spp.	2010	Incidence	Rate per 100,000	IRN	Iran	Eastern Mediterranean	All ages	76937059	287.802	86.3972	726.484
Other bacteria	SALM	Salmonella spp.	2010	Incidence	Rate per 100,000	IRQ	Iraq	Eastern Mediterranean	<5 years	4690554	910.946	327.899	1742.81
Other bacteria	SALM	Salmonella spp.	2010	Incidence	Rate per 100,000	IRQ	Iraq	Eastern Mediterranean	≥5 years	25855237	290.631	106.934	586.486
Other bacteria	SALM	Salmonella spp.	2010	Incidence	Rate per 100,000	IRQ	Iraq	Eastern Mediterranean	All ages	30545791	385.886	140.731	761.264
Other bacteria	SALM	Salmonella spp.	2010	Incidence	Rate per 100,000	ISL	Iceland	Europe	<5 years	23270	836.819	527.652	1251.75
Other bacteria	SALM	Salmonella spp.	2010	Incidence	Rate per 100,000	ISL	Iceland	Europe	≥5 years	294474	179.034	112.889	267.806
Other bacteria	SALM	Salmonella spp.	2010	Incidence	Rate per 100,000	ISL	Iceland	Europe	All ages	317744	227.206	143.264	339.865
Other bacteria	SALM	Salmonella spp.	2010	Incidence	Rate per 100,000	ISR	Israel	Europe	<5 years	733764	607.092	382.799	908.115
Other bacteria	SALM	Salmonella spp.	2010	Incidence	Rate per 100,000	ISR	Israel	Europe	≥5 years	6535002	184.552	116.369	276.061
Other bacteria	SALM	Salmonella spp.	2010	Incidence	Rate per 100,000	ISR	Israel	Europe	All ages	7268766	227.206	143.264	339.865
Other bacteria	SALM	Salmonella spp.	2010	Incidence	Rate per 100,000	ITA	Italy	Europe	<5 years	2831357	1299.5	819.395	1943.85
Other bacteria	SALM	Salmonella spp.	2010	Incidence	Rate per 100,000	ITA	Italy	Europe	≥5 years	57205920	174.134	109.8	260.477
Other bacteria	SALM	Salmonella spp.	2010	Incidence	Rate per 100,000	ITA	Italy	Europe	All ages	60037277	227.206	143.264	339.865
Other bacteria	SALM	Salmonella spp.	2010	Incidence	Rate per 100,000	JAM	Jamaica	Americas	<5 years	227158	336.211	119.597	701.156
Other bacteria	SALM	Salmonella spp.	2010	Incidence	Rate per 100,000	JAM	Jamaica	Americas	≥5 years	2515515	256.898	105.742	508.658
Other bacteria	SALM	Salmonella spp.	2010	Incidence	Rate per 100,000	JAM	Jamaica	Americas	All ages	2742673	263.467	107.094	519.156
Other bacteria	SALM	Salmonella spp.	2010	Incidence	Rate per 100,000	JOR	Jordan	Eastern Mediterranean	<5 years	931486	612.54	211.822	1227.67
Other bacteria	SALM	Salmonella spp.	2010	Incidence	Rate per 100,000	JOR	Jordan	Eastern Mediterranean	≥5 years	6274249	250.807	89.7827	517.565
Other bacteria	SALM	Salmonella spp.	2010	Incidence	Rate per 100,000	JOR	Jordan	Eastern Mediterranean	All ages	7205735	297.569	108.453	592.216
Other bacteria	SALM	Salmonella spp.	2010	Incidence	Rate per 100,000	JPN	Japan	Western Pacific	<5 years	5429286	1451.17	899.745	2191.98
Other bacteria	SALM	Salmonella spp.	2010	Incidence	Rate per 100,000	JPN	Japan	Western Pacific	≥5 years	122772534	173.745	107.725	262.441
Other bacteria	SALM	Salmonella spp.	2010	Incidence	Rate per 100,000	JPN	Japan	Western Pacific	All ages	128201820	227.843	141.266	344.157
Other bacteria	SALM	Salmonella spp.	2010	Incidence	Rate per 100,000	KAZ	Kazakhstan	Europe	<5 years	1703638	281.691	93.8297	621.926
Other bacteria	SALM	Salmonella spp.	2010	Incidence	Rate per 100,000	KAZ	Kazakhstan	Europe	≥5 years	15021344	78.1159	27.4633	186.894
Other bacteria	SALM	Salmonella spp.	2010	Incidence	Rate per 100,000	KAZ	Kazakhstan	Europe	All ages	16724982	98.8524	34.6195	225.658
Other bacteria	SALM	Salmonella spp.	2010	Incidence	Rate per 100,000	KEN	Kenya	Africa	<5 years	6884054	1495.62	584.27	2898.22
Other bacteria	SALM	Salmonella spp.	2010	Incidence	Rate per 100,000	KEN	Kenya	Africa	≥5 years	34125160	1126.02	449.983	2218.1
Other bacteria	SALM	Salmonella spp.	2010	Incidence	Rate per 100,000	KEN	Kenya	Africa	All ages	41009214	1188.06	478.508	2310.36
Other bacteria	SALM	Salmonella spp.	2010	Incidence	Rate per 100,000	KGZ	Kyrgyzstan	Europe	<5 years	599456	445.773	164.344	882.27
Other bacteria	SALM	Salmonella spp.	2010	Incidence	Rate per 100,000	KGZ	Kyrgyzstan	Europe	≥5 years	4840808	93.5659	33.0589	205.801
Other bacteria	SALM	Salmonella spp.	2010	Incidence	Rate per 100,000	KGZ	Kyrgyzstan	Europe	All ages	5440264	132.375	48.356	288.897
Other bacteria	SALM	Salmonella spp.	2010	Incidence	Rate per 100,000	KHM	Cambodia	Western Pacific	<5 years	1690965	1694.34	490.691	4069.97
Other bacteria	SALM	Salmonella spp.	2010	Incidence	Rate per 100,000	KHM	Cambodia	Western Pacific	≥5 years	12698518	384.785	113.073	883.383
Other bacteria	SALM	Salmonella spp.	2010	Incidence	Rate per 100,000	KHM	Cambodia	Western Pacific	All ages	14389483	538.677	162.777	1262.84
Other bacteria	SALM	Salmonella spp.	2010	Incidence	Rate per 100,000	KIR	Kiribati	Western Pacific	<5 years	14501	980.879	354.917	2018.43
Other bacteria	SALM	Salmonella spp.	2010	Incidence	Rate per 100,000	KIR	Kiribati	Western Pacific	≥5 years	93106	643.908	236.203	1289.56
Other bacteria	SALM	Salmonella spp.	2010	Incidence	Rate per 100,000	KIR	Kiribati	Western Pacific	All ages	107607	689.318	254.132	1392.1
Other bacteria	SALM	Salmonella spp.	2010	Incidence	Rate per 100,000	KNA	Saint Kitts and Nevis	Americas	<5 years	3472	1688.5	969.283	2723.61
Other bacteria	SALM	Salmonella spp.	2010	Incidence	Rate per 100,000	KNA	Saint Kitts and Nevis	Americas	≥5 years	43463	365.186	209.635	589.058
Other bacteria	SALM	Salmonella spp.	2010	Incidence	Rate per 100,000	KNA	Saint Kitts and Nevis	Americas	All ages	46935	463.078	265.83	746.96
Other bacteria	SALM	Salmonella spp.	2010	Incidence	Rate per 100,000	KOR	South Korea	Western Pacific	<5 years	2237040	1336.39	828.585	2018.62
Other bacteria	SALM	Salmonella spp.	2010	Incidence	Rate per 100,000	KOR	South Korea	Western Pacific	≥5 years	46408488	174.407	108.135	263.442
Other bacteria	SALM	Salmonella spp.	2010	Incidence	Rate per 100,000	KOR	South Korea	Western Pacific	All ages	48645528	227.843	141.266	344.157
Other bacteria	SALM	Salmonella spp.	2010	Incidence	Rate per 100,000	KWT	Kuwait	Eastern Mediterranean	<5 years	254731	961.82	339.437	2188.35
Other bacteria	SALM	Salmonella spp.	2010	Incidence	Rate per 100,000	KWT	Kuwait	Eastern Mediterranean	≥5 years	2612932	253.864	89.5914	577.595
Other bacteria	SALM	Salmonella spp.	2010	Incidence	Rate per 100,000	KWT	Kuwait	Eastern Mediterranean	All ages	2867663	316.751	111.785	720.676
Other bacteria	SALM	Salmonella spp.	2010	Incidence	Rate per 100,000	LAO	Laos	Western Pacific	<5 years	775170	1513.99	562.888	3057.16
Other bacteria	SALM	Salmonella spp.	2010	Incidence	Rate per 100,000	LAO	Laos	Western Pacific	≥5 years	5512789	375.757	139.48	754.128
Other bacteria	SALM	Salmonella spp.	2010	Incidence	Rate per 100,000	LAO	Laos	Western Pacific	All ages	6287959	516.077	189.041	1048.86
Other bacteria	SALM	Salmonella spp.	2010	Incidence	Rate per 100,000	LBN	Lebanon	Eastern Mediterranean	<5 years	435110	1101	281.027	3028.38
Other bacteria	SALM	Salmonella spp.	2010	Incidence	Rate per 100,000	LBN	Lebanon	Eastern Mediterranean	≥5 years	4590328	361.909	97.3682	1030.48
Other bacteria	SALM	Salmonella spp.	2010	Incidence	Rate per 100,000	LBN	Lebanon	Eastern Mediterranean	All ages	5025438	425.901	114.969	1227.41
Other bacteria	SALM	Salmonella spp.	2010	Incidence	Rate per 100,000	LBR	Liberia	Africa	<5 years	677086	2058.69	767.146	3625.57
Other bacteria	SALM	Salmonella spp.	2010	Incidence	Rate per 100,000	LBR	Liberia	Africa	≥5 years	3323249	1290.76	537.337	2482.85
Other bacteria	SALM	Salmonella spp.	2010	Incidence	Rate per 100,000	LBR	Liberia	Africa	All ages	4000335	1420.74	572.652	2693.59
Other bacteria	SALM	Salmonella spp.	2010	Incidence	Rate per 100,000	LBY	Libya	Eastern Mediterranean	<5 years	710097	736.123	183.661	2224.16
Other bacteria	SALM	Salmonella spp.	2010	Incidence	Rate per 100,000	LBY	Libya	Eastern Mediterranean	≥5 years	5721472	350.344	90.536	1023.07
Other bacteria	SALM	Salmonella spp.	2010	Incidence	Rate per 100,000	LBY	Libya	Eastern Mediterranean	All ages	6431569	392.937	96.4094	1119.73
Other bacteria	SALM	Salmonella spp.	2010	Incidence	Rate per 100,000	LCA	Saint Lucia	Americas	<5 years	12478	427.369	152.654	882.745
Other bacteria	SALM	Salmonella spp.	2010	Incidence	Rate per 100,000	LCA	Saint Lucia	Americas	≥5 years	157929	428.092	172.792	872.154
Other bacteria	SALM	Salmonella spp.	2010	Incidence	Rate per 100,000	LCA	Saint Lucia	Americas	All ages	170407	428.039	173.392	853.844
Other bacteria	SALM	Salmonella spp.	2010	Incidence	Rate per 100,000	LKA	Sri Lanka	South-East Asia	<5 years	1829096	725.132	258.323	1536.56
Other bacteria	SALM	Salmonella spp.	2010	Incidence	Rate per 100,000	LKA	Sri Lanka	South-East Asia	≥5 years	18986854	299.755	106.558	625.569
Other bacteria	SALM	Salmonella spp.	2010	Incidence	Rate per 100,000	LKA	Sri Lanka	South-East Asia	All ages	20815950	337.133	121.278	692.267
Other bacteria	SALM	Salmonella spp.	2010	Incidence	Rate per 100,000	LSO	Lesotho	Africa	<5 years	258408	1200.74	470.212	2274.38
Other bacteria	SALM	Salmonella spp.	2010	Incidence	Rate per 100,000	LSO	Lesotho	Africa	≥5 years	1729844	1204.33	472.984	2360.01
Other bacteria	SALM	Salmonella spp.	2010	Incidence	Rate per 100,000	LSO	Lesotho	Africa	All ages	1988252	1203.86	466.243	2349.58
Other bacteria	SALM	Salmonella spp.	2010	Incidence	Rate per 100,000	LTU	Lithuania	Europe	<5 years	147465	1305.92	823.44	1953.44
Other bacteria	SALM	Salmonella spp.	2010	Incidence	Rate per 100,000	LTU	Lithuania	Europe	≥5 years	2994879	174.092	109.773	260.414
Other bacteria	SALM	Salmonella spp.	2010	Incidence	Rate per 100,000	LTU	Lithuania	Europe	All ages	3142344	227.206	143.264	339.865
Other bacteria	SALM	Salmonella spp.	2010	Incidence	Rate per 100,000	LUX	Luxembourg	Europe	<5 years	28651	1074.85	677.743	1607.81
Other bacteria	SALM	Salmonella spp.	2010	Incidence	Rate per 100,000	LUX	Luxembourg	Europe	≥5 years	473851	175.954	110.947	263.2
Other bacteria	SALM	Salmonella spp.	2010	Incidence	Rate per 100,000	LUX	Luxembourg	Europe	All ages	502502	227.206	143.264	339.865
Other bacteria	SALM	Salmonella spp.	2010	Incidence	Rate per 100,000	LVA	Latvia	Europe	<5 years	111425	1166.5	735.529	1744.9
Other bacteria	SALM	Salmonella spp.	2010	Incidence	Rate per 100,000	LVA	Latvia	Europe	≥5 years	2009453	175.122	110.423	261.956
Other bacteria	SALM	Salmonella spp.	2010	Incidence	Rate per 100,000	LVA	Latvia	Europe	All ages	2120878	227.206	143.264	339.865
Other bacteria	SALM	Salmonella spp.	2010	Incidence	Rate per 100,000	MAR	Morocco	Eastern Mediterranean	<5 years	3287350	868.365	223.339	2127.33
Other bacteria	SALM	Salmonella spp.	2010	Incidence	Rate per 100,000	MAR	Morocco	Eastern Mediterranean	≥5 years	28957018	197.229	55.5441	491.905
Other bacteria	SALM	Salmonella spp.	2010	Incidence	Rate per 100,000	MAR	Morocco	Eastern Mediterranean	All ages	32244368	265.652	74.3057	659.18
Other bacteria	SALM	Salmonella spp.	2010	Incidence	Rate per 100,000	MCO	Monaco	Europe	<5 years	1381	1454.1	916.875	2175.1
Other bacteria	SALM	Salmonella spp.	2010	Incidence	Rate per 100,000	MCO	Monaco	Europe	≥5 years	31386	173.223	109.225	259.114
Other bacteria	SALM	Salmonella spp.	2010	Incidence	Rate per 100,000	MCO	Monaco	Europe	All ages	32767	227.206	143.264	339.865
Other bacteria	SALM	Salmonella spp.	2010	Incidence	Rate per 100,000	MDA	Moldova	Europe	<5 years	221966	830.609	276.37	1785.65
Other bacteria	SALM	Salmonella spp.	2010	Incidence	Rate per 100,000	MDA	Moldova	Europe	≥5 years	3447317	100.787	36.1459	238.815
Other bacteria	SALM	Salmonella spp.	2010	Incidence	Rate per 100,000	MDA	Moldova	Europe	All ages	3669283	144.936	51.4723	320.098
Other bacteria	SALM	Salmonella spp.	2010	Incidence	Rate per 100,000	MDG	Madagascar	Africa	<5 years	3611764	1744.98	383.822	4493.88
Other bacteria	SALM	Salmonella spp.	2010	Incidence	Rate per 100,000	MDG	Madagascar	Africa	≥5 years	18251796	1215.67	268.46	3041.77
Other bacteria	SALM	Salmonella spp.	2010	Incidence	Rate per 100,000	MDG	Madagascar	Africa	All ages	21863560	1303.11	289.717	3180.54
Other bacteria	SALM	Salmonella spp.	2010	Incidence	Rate per 100,000	MDV	Maldives	South-East Asia	<5 years	31337	1293.78	474.181	2597.35
Other bacteria	SALM	Salmonella spp.	2010	Incidence	Rate per 100,000	MDV	Maldives	South-East Asia	≥5 years	323096	340.887	127.306	725.083
Other bacteria	SALM	Salmonella spp.	2010	Incidence	Rate per 100,000	MDV	Maldives	South-East Asia	All ages	354433	425.136	160.031	896.906
Other bacteria	SALM	Salmonella spp.	2010	Incidence	Rate per 100,000	MEX	Mexico	Americas	<5 years	11284297	538.447	119.403	1393.28
Other bacteria	SALM	Salmonella spp.	2010	Incidence	Rate per 100,000	MEX	Mexico	Americas	≥5 years	101530640	210.051	50.4409	546.049
Other bacteria	SALM	Salmonella spp.	2010	Incidence	Rate per 100,000	MEX	Mexico	Americas	All ages	112814937	242.899	57.0567	644.569
Other bacteria	SALM	Salmonella spp.	2010	Incidence	Rate per 100,000	MHL	Marshall Islands	Western Pacific	<5 years	7516	696.764	226.819	1455.59
Other bacteria	SALM	Salmonella spp.	2010	Incidence	Rate per 100,000	MHL	Marshall Islands	Western Pacific	≥5 years	44501	415.193	144.874	901.945
Other bacteria	SALM	Salmonella spp.	2010	Incidence	Rate per 100,000	MHL	Marshall Islands	Western Pacific	All ages	52017	455.877	163.616	963.988
Other bacteria	SALM	Salmonella spp.	2010	Incidence	Rate per 100,000	MKD	North Macedonia	Europe	<5 years	118448	413.498	130.633	900.407
Other bacteria	SALM	Salmonella spp.	2010	Incidence	Rate per 100,000	MKD	North Macedonia	Europe	≥5 years	1937751	20.8089	7.04991	50.3118
Other bacteria	SALM	Salmonella spp.	2010	Incidence	Rate per 100,000	MKD	North Macedonia	Europe	All ages	2056199	43.4299	14.8856	97.3989
Other bacteria	SALM	Salmonella spp.	2010	Incidence	Rate per 100,000	MLI	Mali	Africa	<5 years	3046436	1314.77	380.772	2742.99
Other bacteria	SALM	Salmonella spp.	2010	Incidence	Rate per 100,000	MLI	Mali	Africa	≥5 years	12638776	1057.73	310.099	2381.59
Other bacteria	SALM	Salmonella spp.	2010	Incidence	Rate per 100,000	MLI	Mali	Africa	All ages	15685212	1107.65	316.564	2424.37
Other bacteria	SALM	Salmonella spp.	2010	Incidence	Rate per 100,000	MLT	Malta	Europe	<5 years	20172	1281.2	807.854	1916.47
Other bacteria	SALM	Salmonella spp.	2010	Incidence	Rate per 100,000	MLT	Malta	Europe	≥5 years	401539	174.257	109.877	260.662
Other bacteria	SALM	Salmonella spp.	2010	Incidence	Rate per 100,000	MLT	Malta	Europe	All ages	421711	227.206	143.264	339.865
Other bacteria	SALM	Salmonella spp.	2010	Incidence	Rate per 100,000	MMR	Myanmar	South-East Asia	<5 years	4531300	1277.06	465.283	2535.21
Other bacteria	SALM	Salmonella spp.	2010	Incidence	Rate per 100,000	MMR	Myanmar	South-East Asia	≥5 years	44302440	255.917	96.1819	534.471
Other bacteria	SALM	Salmonella spp.	2010	Incidence	Rate per 100,000	MMR	Myanmar	South-East Asia	All ages	48833740	350.669	127.707	734.2
Other bacteria	SALM	Salmonella spp.	2010	Incidence	Rate per 100,000	MNE	Montenegro	Europe	<5 years	39007	283.777	85.4749	624.042
Other bacteria	SALM	Salmonella spp.	2010	Incidence	Rate per 100,000	MNE	Montenegro	Europe	≥5 years	593253	16.154	5.25887	38.024
Other bacteria	SALM	Salmonella spp.	2010	Incidence	Rate per 100,000	MNE	Montenegro	Europe	All ages	632260	32.6648	11.2307	72.2033
Other bacteria	SALM	Salmonella spp.	2010	Incidence	Rate per 100,000	MNG	Mongolia	Western Pacific	<5 years	278651	480.847	171.508	982.453
Other bacteria	SALM	Salmonella spp.	2010	Incidence	Rate per 100,000	MNG	Mongolia	Western Pacific	≥5 years	2403374	55.776	19.3121	112.458
Other bacteria	SALM	Salmonella spp.	2010	Incidence	Rate per 100,000	MNG	Mongolia	Western Pacific	All ages	2682025	99.9391	36.3144	197.715
Other bacteria	SALM	Salmonella spp.	2010	Incidence	Rate per 100,000	MOZ	Mozambique	Africa	<5 years	4016419	1013.41	305.148	2201.19
Other bacteria	SALM	Salmonella spp.	2010	Incidence	Rate per 100,000	MOZ	Mozambique	Africa	≥5 years	18671842	648.958	174.58	1378.81
Other bacteria	SALM	Salmonella spp.	2010	Incidence	Rate per 100,000	MOZ	Mozambique	Africa	All ages	22688261	713.475	198.46	1525
Other bacteria	SALM	Salmonella spp.	2010	Incidence	Rate per 100,000	MRT	Mauritania	Africa	<5 years	573780	1924.15	758.327	3704.23
Other bacteria	SALM	Salmonella spp.	2010	Incidence	Rate per 100,000	MRT	Mauritania	Africa	≥5 years	2762561	1283.62	494.763	2446.26
Other bacteria	SALM	Salmonella spp.	2010	Incidence	Rate per 100,000	MRT	Mauritania	Africa	All ages	3336341	1393.78	547.102	2619.29
Other bacteria	SALM	Salmonella spp.	2010	Incidence	Rate per 100,000	MUS	Mauritius	Africa	<5 years	82092	1319.05	483.968	2621.91
Other bacteria	SALM	Salmonella spp.	2010	Incidence	Rate per 100,000	MUS	Mauritius	Africa	≥5 years	1198847	382.618	152.196	807.478
Other bacteria	SALM	Salmonella spp.	2010	Incidence	Rate per 100,000	MUS	Mauritius	Africa	All ages	1280939	442.631	175.852	906.659
Other bacteria	SALM	Salmonella spp.	2010	Incidence	Rate per 100,000	MWI	Malawi	Africa	<5 years	2686830	2068.54	554.706	5215.76
Other bacteria	SALM	Salmonella spp.	2010	Incidence	Rate per 100,000	MWI	Malawi	Africa	≥5 years	11922064	1123.18	296.891	2834.54
Other bacteria	SALM	Salmonella spp.	2010	Incidence	Rate per 100,000	MWI	Malawi	Africa	All ages	14608894	1297.05	355.303	3198.06
Other bacteria	SALM	Salmonella spp.	2010	Incidence	Rate per 100,000	MYS	Malaysia	Western Pacific	<5 years	2557996	878.643	223.558	2335.43
Other bacteria	SALM	Salmonella spp.	2010	Incidence	Rate per 100,000	MYS	Malaysia	Western Pacific	≥5 years	25839067	561.531	135.921	1396.64
Other bacteria	SALM	Salmonella spp.	2010	Incidence	Rate per 100,000	MYS	Malaysia	Western Pacific	All ages	28397063	590.096	146.762	1475.65
Other bacteria	SALM	Salmonella spp.	2010	Incidence	Rate per 100,000	NAM	Namibia	Africa	<5 years	279857	1154.52	431.971	2255.28
Other bacteria	SALM	Salmonella spp.	2010	Incidence	Rate per 100,000	NAM	Namibia	Africa	≥5 years	1813185	1189.05	464.051	2471.03
Other bacteria	SALM	Salmonella spp.	2010	Incidence	Rate per 100,000	NAM	Namibia	Africa	All ages	2093042	1184.43	456.795	2395.73
Other bacteria	SALM	Salmonella spp.	2010	Incidence	Rate per 100,000	NER	Niger	Africa	<5 years	3326162	2041.8	736.23	3737.33
Other bacteria	SALM	Salmonella spp.	2010	Incidence	Rate per 100,000	NER	Niger	Africa	≥5 years	12914340	1103.77	445.943	2125.91
Other bacteria	SALM	Salmonella spp.	2010	Incidence	Rate per 100,000	NER	Niger	Africa	All ages	16240502	1295.89	510.988	2456.49
Other bacteria	SALM	Salmonella spp.	2010	Incidence	Rate per 100,000	NGA	Nigeria	Africa	<5 years	29392596	2151.98	583.724	5868.3
Other bacteria	SALM	Salmonella spp.	2010	Incidence	Rate per 100,000	NGA	Nigeria	Africa	≥5 years	134911718	1284.46	337.3	3363.61
Other bacteria	SALM	Salmonella spp.	2010	Incidence	Rate per 100,000	NGA	Nigeria	Africa	All ages	164304314	1439.65	371.494	3829.12
Other bacteria	SALM	Salmonella spp.	2010	Incidence	Rate per 100,000	NIC	Nicaragua	Americas	<5 years	669209	286.253	64.2684	773.776
Other bacteria	SALM	Salmonella spp.	2010	Incidence	Rate per 100,000	NIC	Nicaragua	Americas	≥5 years	5027539	149.71	33.1965	440.412
Other bacteria	SALM	Salmonella spp.	2010	Incidence	Rate per 100,000	NIC	Nicaragua	Americas	All ages	5696748	165.75	36.5283	475.493
Other bacteria	SALM	Salmonella spp.	2010	Incidence	Rate per 100,000	NIU	Niue	Western Pacific	<5 years	162	673.742	417.73	1017.69
Other bacteria	SALM	Salmonella spp.	2010	Incidence	Rate per 100,000	NIU	Niue	Western Pacific	≥5 years	1614	183.087	113.517	276.553
Other bacteria	SALM	Salmonella spp.	2010	Incidence	Rate per 100,000	NIU	Niue	Western Pacific	All ages	1776	227.843	141.266	344.157
Other bacteria	SALM	Salmonella spp.	2010	Incidence	Rate per 100,000	NLD	Netherlands	Europe	<5 years	934468	1097.18	691.82	1641.2
Other bacteria	SALM	Salmonella spp.	2010	Incidence	Rate per 100,000	NLD	Netherlands	Europe	≥5 years	15795333	175.738	110.811	262.877
Other bacteria	SALM	Salmonella spp.	2010	Incidence	Rate per 100,000	NLD	Netherlands	Europe	All ages	16729801	227.206	143.264	339.865
Other bacteria	SALM	Salmonella spp.	2010	Incidence	Rate per 100,000	NOR	Norway	Europe	<5 years	303929	979.595	617.679	1465.32
Other bacteria	SALM	Salmonella spp.	2010	Incidence	Rate per 100,000	NOR	Norway	Europe	≥5 years	4554192	176.995	111.603	264.757
Other bacteria	SALM	Salmonella spp.	2010	Incidence	Rate per 100,000	NOR	Norway	Europe	All ages	4858121	227.206	143.264	339.865
Other bacteria	SALM	Salmonella spp.	2010	Incidence	Rate per 100,000	NPL	Nepal	South-East Asia	<5 years	3091157	880.511	265.242	1915.65
Other bacteria	SALM	Salmonella spp.	2010	Incidence	Rate per 100,000	NPL	Nepal	South-East Asia	≥5 years	24169460	520.717	167.9	1134.8
Other bacteria	SALM	Salmonella spp.	2010	Incidence	Rate per 100,000	NPL	Nepal	South-East Asia	All ages	27260617	561.515	183.908	1223.8
Other bacteria	SALM	Salmonella spp.	2010	Incidence	Rate per 100,000	NRU	Nauru	Western Pacific	<5 years	1446	426.155	264.223	643.707
Other bacteria	SALM	Salmonella spp.	2010	Incidence	Rate per 100,000	NRU	Nauru	Western Pacific	≥5 years	8581	194.425	120.547	293.679
Other bacteria	SALM	Salmonella spp.	2010	Incidence	Rate per 100,000	NRU	Nauru	Western Pacific	All ages	10027	227.843	141.266	344.157
Other bacteria	SALM	Salmonella spp.	2010	Incidence	Rate per 100,000	NZL	New Zealand	Western Pacific	<5 years	310805	855.614	530.494	1292.4
Other bacteria	SALM	Salmonella spp.	2010	Incidence	Rate per 100,000	NZL	New Zealand	Western Pacific	≥5 years	4016329	179.263	111.146	270.776
Other bacteria	SALM	Salmonella spp.	2010	Incidence	Rate per 100,000	NZL	New Zealand	Western Pacific	All ages	4327134	227.843	141.266	344.157
Other bacteria	SALM	Salmonella spp.	2010	Incidence	Rate per 100,000	OMN	Oman	Eastern Mediterranean	<5 years	284222	815.913	287.945	1856.38
Other bacteria	SALM	Salmonella spp.	2010	Incidence	Rate per 100,000	OMN	Oman	Eastern Mediterranean	≥5 years	2430055	258.368	91.181	587.843
Other bacteria	SALM	Salmonella spp.	2010	Incidence	Rate per 100,000	OMN	Oman	Eastern Mediterranean	All ages	2714277	316.751	111.785	720.676
Other bacteria	SALM	Salmonella spp.	2010	Incidence	Rate per 100,000	PAK	Pakistan	Eastern Mediterranean	<5 years	28338652	1198.58	334.383	2577.02
Other bacteria	SALM	Salmonella spp.	2010	Incidence	Rate per 100,000	PAK	Pakistan	Eastern Mediterranean	≥5 years	168542747	549.391	166.385	1183.06
Other bacteria	SALM	Salmonella spp.	2010	Incidence	Rate per 100,000	PAK	Pakistan	Eastern Mediterranean	All ages	196881399	642.834	193.033	1383.98
Other bacteria	SALM	Salmonella spp.	2010	Incidence	Rate per 100,000	PAN	Panama	Americas	<5 years	365796	1228.02	704.947	1980.84
Other bacteria	SALM	Salmonella spp.	2010	Incidence	Rate per 100,000	PAN	Panama	Americas	≥5 years	3230556	376.463	216.109	607.247
Other bacteria	SALM	Salmonella spp.	2010	Incidence	Rate per 100,000	PAN	Panama	Americas	All ages	3596352	463.078	265.83	746.96
Other bacteria	SALM	Salmonella spp.	2010	Incidence	Rate per 100,000	PER	Peru	Americas	<5 years	2941038	920.504	245.22	2226.24
Other bacteria	SALM	Salmonella spp.	2010	Incidence	Rate per 100,000	PER	Peru	Americas	≥5 years	26044378	235.307	63.8064	602.647
Other bacteria	SALM	Salmonella spp.	2010	Incidence	Rate per 100,000	PER	Peru	Americas	All ages	28985416	304.831	86.06	752.663
Other bacteria	SALM	Salmonella spp.	2010	Incidence	Rate per 100,000	PHL	Philippines	Western Pacific	<5 years	11976773	1461.71	503.913	2932.38
Other bacteria	SALM	Salmonella spp.	2010	Incidence	Rate per 100,000	PHL	Philippines	Western Pacific	≥5 years	83338089	400.699	141.278	800.936
Other bacteria	SALM	Salmonella spp.	2010	Incidence	Rate per 100,000	PHL	Philippines	Western Pacific	All ages	95314862	534.02	196.044	1070.12
Other bacteria	SALM	Salmonella spp.	2010	Incidence	Rate per 100,000	PLW	Palau	Western Pacific	<5 years	1255	716.018	222.035	1634.44
Other bacteria	SALM	Salmonella spp.	2010	Incidence	Rate per 100,000	PLW	Palau	Western Pacific	≥5 years	17300	376.067	117.931	851.686
Other bacteria	SALM	Salmonella spp.	2010	Incidence	Rate per 100,000	PLW	Palau	Western Pacific	All ages	18555	399.06	124.823	884.809
Other bacteria	SALM	Salmonella spp.	2010	Incidence	Rate per 100,000	PNG	Papua New Guinea	Western Pacific	<5 years	1044445	1448.6	333.257	3711.49
Other bacteria	SALM	Salmonella spp.	2010	Incidence	Rate per 100,000	PNG	Papua New Guinea	Western Pacific	≥5 years	6474527	513.462	121.023	1257.09
Other bacteria	SALM	Salmonella spp.	2010	Incidence	Rate per 100,000	PNG	Papua New Guinea	Western Pacific	All ages	7518972	643.36	152.186	1570.88
Other bacteria	SALM	Salmonella spp.	2010	Incidence	Rate per 100,000	POL	Poland	Europe	<5 years	1894332	1229.81	775.454	1839.61
Other bacteria	SALM	Salmonella spp.	2010	Incidence	Rate per 100,000	POL	Poland	Europe	≥5 years	36119829	174.624	110.108	261.21
Other bacteria	SALM	Salmonella spp.	2010	Incidence	Rate per 100,000	POL	Poland	Europe	All ages	38014161	227.206	143.264	339.865
Other bacteria	SALM	Salmonella spp.	2010	Incidence	Rate per 100,000	PRK	North Korea	South-East Asia	<5 years	1655400	1189.43	422.851	2473.72
Other bacteria	SALM	Salmonella spp.	2010	Incidence	Rate per 100,000	PRK	North Korea	South-East Asia	≥5 years	23277165	386.509	140.467	835.144
Other bacteria	SALM	Salmonella spp.	2010	Incidence	Rate per 100,000	PRK	North Korea	South-East Asia	All ages	24932565	439.818	160.979	921.194
Other bacteria	SALM	Salmonella spp.	2010	Incidence	Rate per 100,000	PRT	Portugal	Europe	<5 years	513413	1263.21	796.51	1889.56
Other bacteria	SALM	Salmonella spp.	2010	Incidence	Rate per 100,000	PRT	Portugal	Europe	≥5 years	10069153	174.382	109.956	260.848
Other bacteria	SALM	Salmonella spp.	2010	Incidence	Rate per 100,000	PRT	Portugal	Europe	All ages	10582566	227.206	143.264	339.865
Other bacteria	SALM	Salmonella spp.	2010	Incidence	Rate per 100,000	PRY	Paraguay	Americas	<5 years	617322	475.358	171.769	943.156
Other bacteria	SALM	Salmonella spp.	2010	Incidence	Rate per 100,000	PRY	Paraguay	Americas	≥5 years	5084006	158.01	64.3299	320.393
Other bacteria	SALM	Salmonella spp.	2010	Incidence	Rate per 100,000	PRY	Paraguay	Americas	All ages	5701328	192.371	78.4295	395.869
Other bacteria	SALM	Salmonella spp.	2010	Incidence	Rate per 100,000	QAT	Qatar	Eastern Mediterranean	<5 years	88038	1606.44	566.932	3655.01
Other bacteria	SALM	Salmonella spp.	2010	Incidence	Rate per 100,000	QAT	Qatar	Eastern Mediterranean	≥5 years	1567307	244.307	86.2186	555.85
Other bacteria	SALM	Salmonella spp.	2010	Incidence	Rate per 100,000	QAT	Qatar	Eastern Mediterranean	All ages	1655345	316.751	111.785	720.676
Other bacteria	SALM	Salmonella spp.	2010	Incidence	Rate per 100,000	ROU	Romania	Europe	<5 years	1064993	1180.09	744.103	1765.23
Other bacteria	SALM	Salmonella spp.	2010	Incidence	Rate per 100,000	ROU	Romania	Europe	≥5 years	19442505	175.011	110.352	261.788
Other bacteria	SALM	Salmonella spp.	2010	Incidence	Rate per 100,000	ROU	Romania	Europe	All ages	20507498	227.206	143.264	339.865
Other bacteria	SALM	Salmonella spp.	2010	Incidence	Rate per 100,000	RUS	Russia	Europe	<5 years	7968871	703.315	218.562	1576.87
Other bacteria	SALM	Salmonella spp.	2010	Incidence	Rate per 100,000	RUS	Russia	Europe	≥5 years	135955009	126.997	45.4634	307.707
Other bacteria	SALM	Salmonella spp.	2010	Incidence	Rate per 100,000	RUS	Russia	Europe	All ages	143923880	158.907	56.5354	371.39
Other bacteria	SALM	Salmonella spp.	2010	Incidence	Rate per 100,000	RWA	Rwanda	Africa	<5 years	1658067	1731.92	651.79	3156.7
Other bacteria	SALM	Salmonella spp.	2010	Incidence	Rate per 100,000	RWA	Rwanda	Africa	≥5 years	8530815	884.219	352.104	1670.55
Other bacteria	SALM	Salmonella spp.	2010	Incidence	Rate per 100,000	RWA	Rwanda	Africa	All ages	10188882	1022.17	401.659	1888.6
Other bacteria	SALM	Salmonella spp.	2010	Incidence	Rate per 100,000	SAU	Saudi Arabia	Eastern Mediterranean	<5 years	2498288	844.187	297.923	1920.71
Other bacteria	SALM	Salmonella spp.	2010	Incidence	Rate per 100,000	SAU	Saudi Arabia	Eastern Mediterranean	≥5 years	22186750	257.36	90.8252	585.55
Other bacteria	SALM	Salmonella spp.	2010	Incidence	Rate per 100,000	SAU	Saudi Arabia	Eastern Mediterranean	All ages	24685038	316.751	111.785	720.676
Other bacteria	SALM	Salmonella spp.	2010	Incidence	Rate per 100,000	SDN	Sudan	Eastern Mediterranean	<5 years	5936643	2637.32	633.114	7065.5
Other bacteria	SALM	Salmonella spp.	2010	Incidence	Rate per 100,000	SDN	Sudan	Eastern Mediterranean	≥5 years	29113285	632.939	154.25	1670.6
Other bacteria	SALM	Salmonella spp.	2010	Incidence	Rate per 100,000	SDN	Sudan	Eastern Mediterranean	All ages	35049928	972.434	246.985	2659.45
Other bacteria	SALM	Salmonella spp.	2010	Incidence	Rate per 100,000	SEAR	South-East Asian Region	South-East Asia	<5 years	185876740	1017.11	413.221	2007.81
Other bacteria	SALM	Salmonella spp.	2010	Incidence	Rate per 100,000	SEAR	South-East Asian Region	South-East Asia	≥5 years	1637276985	729.768	301.664	1432.48
Other bacteria	SALM	Salmonella spp.	2010	Incidence	Rate per 100,000	SEAR	South-East Asian Region	South-East Asia	All ages	1823153725	759.063	306.533	1457.01
Other bacteria	SALM	Salmonella spp.	2010	Incidence	Rate per 100,000	SEN	Senegal	Africa	<5 years	2051711	2451.86	637.983	6555.15
Other bacteria	SALM	Salmonella spp.	2010	Incidence	Rate per 100,000	SEN	Senegal	Africa	≥5 years	10432185	1399.94	340.801	3558.48
Other bacteria	SALM	Salmonella spp.	2010	Incidence	Rate per 100,000	SEN	Senegal	Africa	All ages	12483896	1572.82	380.142	4075.48
Other bacteria	SALM	Salmonella spp.	2010	Incidence	Rate per 100,000	SGP	Singapore	Western Pacific	<5 years	225190	1372.53	850.988	2073.2
Other bacteria	SALM	Salmonella spp.	2010	Incidence	Rate per 100,000	SGP	Singapore	Western Pacific	≥5 years	4804071	174.186	107.998	263.108
Other bacteria	SALM	Salmonella spp.	2010	Incidence	Rate per 100,000	SGP	Singapore	Western Pacific	All ages	5029261	227.843	141.266	344.157
Other bacteria	SALM	Salmonella spp.	2010	Incidence	Rate per 100,000	SLB	Solomon Islands	Western Pacific	<5 years	80666	664.115	240.776	1355.97
Other bacteria	SALM	Salmonella spp.	2010	Incidence	Rate per 100,000	SLB	Solomon Islands	Western Pacific	≥5 years	442484	470.08	173.998	941.08
Other bacteria	SALM	Salmonella spp.	2010	Incidence	Rate per 100,000	SLB	Solomon Islands	Western Pacific	All ages	523150	499.999	187.056	992.513
Other bacteria	SALM	Salmonella spp.	2010	Incidence	Rate per 100,000	SLE	Sierra Leone	Africa	<5 years	1012074	1626.34	608.206	2886.66
Other bacteria	SALM	Salmonella spp.	2010	Incidence	Rate per 100,000	SLE	Sierra Leone	Africa	≥5 years	5128978	1054.3	418.41	2028.23
Other bacteria	SALM	Salmonella spp.	2010	Incidence	Rate per 100,000	SLE	Sierra Leone	Africa	All ages	6141052	1148.57	454.893	2148.42
Other bacteria	SALM	Salmonella spp.	2010	Incidence	Rate per 100,000	SLV	El Salvador	Americas	<5 years	584186	425.75	149.291	850.202
Other bacteria	SALM	Salmonella spp.	2010	Incidence	Rate per 100,000	SLV	El Salvador	Americas	≥5 years	5473559	167.331	61.7333	359.94
Other bacteria	SALM	Salmonella spp.	2010	Incidence	Rate per 100,000	SLV	El Salvador	Americas	All ages	6057745	192.252	69.1384	405.666
Other bacteria	SALM	Salmonella spp.	2010	Incidence	Rate per 100,000	SMR	San Marino	Europe	<5 years	1608	1154.15	727.746	1726.43
Other bacteria	SALM	Salmonella spp.	2010	Incidence	Rate per 100,000	SMR	San Marino	Europe	≥5 years	28675	175.226	110.488	262.111
Other bacteria	SALM	Salmonella spp.	2010	Incidence	Rate per 100,000	SMR	San Marino	Europe	All ages	30283	227.206	143.264	339.865
Other bacteria	SALM	Salmonella spp.	2010	Incidence	Rate per 100,000	SOM	Somalia	Eastern Mediterranean	<5 years	2389464	1729.43	597.189	3559.57
Other bacteria	SALM	Salmonella spp.	2010	Incidence	Rate per 100,000	SOM	Somalia	Eastern Mediterranean	≥5 years	9723736	807.122	282.313	1694.65
Other bacteria	SALM	Salmonella spp.	2010	Incidence	Rate per 100,000	SOM	Somalia	Eastern Mediterranean	All ages	12113200	989.058	340.386	1967.58
Other bacteria	SALM	Salmonella spp.	2010	Incidence	Rate per 100,000	SRB	Serbia	Europe	<5 years	346067	333.076	102.146	755.117
Other bacteria	SALM	Salmonella spp.	2010	Incidence	Rate per 100,000	SRB	Serbia	Europe	≥5 years	7064740	20.0205	6.80951	47.8321
Other bacteria	SALM	Salmonella spp.	2010	Incidence	Rate per 100,000	SRB	Serbia	Europe	All ages	7410807	34.6394	11.9908	77.7216
Other bacteria	SALM	Salmonella spp.	2010	Incidence	Rate per 100,000	SSD	South Sudan	Africa	<5 years	1643083	2195.97	780.281	3895.46
Other bacteria	SALM	Salmonella spp.	2010	Incidence	Rate per 100,000	SSD	South Sudan	Africa	≥5 years	7809474	1282.46	517.939	2481.64
Other bacteria	SALM	Salmonella spp.	2010	Incidence	Rate per 100,000	SSD	South Sudan	Africa	All ages	9452557	1441.25	572.249	2801.54
Other bacteria	SALM	Salmonella spp.	2010	Incidence	Rate per 100,000	STP	Sao Tome and Principe	Africa	<5 years	29383	947.101	372.341	1818.11
Other bacteria	SALM	Salmonella spp.	2010	Incidence	Rate per 100,000	STP	Sao Tome and Principe	Africa	≥5 years	150482	755.783	290.765	1444.66
Other bacteria	SALM	Salmonella spp.	2010	Incidence	Rate per 100,000	STP	Sao Tome and Principe	Africa	All ages	179865	787.037	296.539	1481.93
Other bacteria	SALM	Salmonella spp.	2010	Incidence	Rate per 100,000	SUR	Suriname	Americas	<5 years	55456	415.113	159.015	828.123
Other bacteria	SALM	Salmonella spp.	2010	Incidence	Rate per 100,000	SUR	Suriname	Americas	≥5 years	491289	290.743	116.643	569.801
Other bacteria	SALM	Salmonella spp.	2010	Incidence	Rate per 100,000	SUR	Suriname	Americas	All ages	546745	303.358	124.183	595.073
Other bacteria	SALM	Salmonella spp.	2010	Incidence	Rate per 100,000	SVK	Slovakia	Europe	<5 years	280242	1178.49	743.092	1762.84
Other bacteria	SALM	Salmonella spp.	2010	Incidence	Rate per 100,000	SVK	Slovakia	Europe	≥5 years	5108763	175.024	110.36	261.808
Other bacteria	SALM	Salmonella spp.	2010	Incidence	Rate per 100,000	SVK	Slovakia	Europe	All ages	5389005	227.206	143.264	339.865
Other bacteria	SALM	Salmonella spp.	2010	Incidence	Rate per 100,000	SVN	Slovenia	Europe	<5 years	102415	1222.54	770.864	1828.72
Other bacteria	SALM	Salmonella spp.	2010	Incidence	Rate per 100,000	SVN	Slovenia	Europe	≥5 years	1940614	174.678	110.143	261.292
Other bacteria	SALM	Salmonella spp.	2010	Incidence	Rate per 100,000	SVN	Slovenia	Europe	All ages	2043029	227.206	143.264	339.865
Other bacteria	SALM	Salmonella spp.	2010	Incidence	Rate per 100,000	SWE	Sweden	Europe	<5 years	548225	1044.19	658.407	1561.94
Other bacteria	SALM	Salmonella spp.	2010	Incidence	Rate per 100,000	SWE	Sweden	Europe	≥5 years	8792630	176.267	111.145	263.668
Other bacteria	SALM	Salmonella spp.	2010	Incidence	Rate per 100,000	SWE	Sweden	Europe	All ages	9340855	227.206	143.264	339.865
Other bacteria	SALM	Salmonella spp.	2010	Incidence	Rate per 100,000	SWZ	Eswatini	Africa	<5 years	152976	1298.22	507.491	2443.11
Other bacteria	SALM	Salmonella spp.	2010	Incidence	Rate per 100,000	SWZ	Eswatini	Africa	≥5 years	955513	1315.4	509.939	2496.96
Other bacteria	SALM	Salmonella spp.	2010	Incidence	Rate per 100,000	SWZ	Eswatini	Africa	All ages	1108489	1313.03	512.118	2507.29
Other bacteria	SALM	Salmonella spp.	2010	Incidence	Rate per 100,000	SYC	Seychelles	Africa	<5 years	7246	570.329	195.91	1158.52
Other bacteria	SALM	Salmonella spp.	2010	Incidence	Rate per 100,000	SYC	Seychelles	Africa	≥5 years	86925	286.028	114.543	602.743
Other bacteria	SALM	Salmonella spp.	2010	Incidence	Rate per 100,000	SYC	Seychelles	Africa	All ages	94171	307.904	122.918	645.958
Other bacteria	SALM	Salmonella spp.	2010	Incidence	Rate per 100,000	SYR	Syria	Eastern Mediterranean	<5 years	2985660	653.404	226.81	1330.02
Other bacteria	SALM	Salmonella spp.	2010	Incidence	Rate per 100,000	SYR	Syria	Eastern Mediterranean	≥5 years	19244616	253.569	82.9903	576.289
Other bacteria	SALM	Salmonella spp.	2010	Incidence	Rate per 100,000	SYR	Syria	Eastern Mediterranean	All ages	22230276	307.27	105.726	681.826
Other bacteria	SALM	Salmonella spp.	2010	Incidence	Rate per 100,000	TCD	Chad	Africa	<5 years	2453143	2071.21	764.843	3750.27
Other bacteria	SALM	Salmonella spp.	2010	Incidence	Rate per 100,000	TCD	Chad	Africa	≥5 years	9646130	1058.54	419.346	2036.6
Other bacteria	SALM	Salmonella spp.	2010	Incidence	Rate per 100,000	TCD	Chad	Africa	All ages	12099273	1263.86	507.075	2373.51
Other bacteria	SALM	Salmonella spp.	2010	Incidence	Rate per 100,000	TGO	Togo	Africa	<5 years	1085701	1780.5	652.804	3181.49
Other bacteria	SALM	Salmonella spp.	2010	Incidence	Rate per 100,000	TGO	Togo	Africa	≥5 years	5555226	1011.26	401.995	1908.05
Other bacteria	SALM	Salmonella spp.	2010	Incidence	Rate per 100,000	TGO	Togo	Africa	All ages	6640927	1137.02	448.97	2092.61
Other bacteria	SALM	Salmonella spp.	2010	Incidence	Rate per 100,000	THA	Thailand	South-East Asia	<5 years	4257175	1237.16	392.336	2876.36
Other bacteria	SALM	Salmonella spp.	2010	Incidence	Rate per 100,000	THA	Thailand	South-East Asia	≥5 years	64110636	537.362	199.111	1277.52
Other bacteria	SALM	Salmonella spp.	2010	Incidence	Rate per 100,000	THA	Thailand	South-East Asia	All ages	68367811	580.938	212.117	1359.65
Other bacteria	SALM	Salmonella spp.	2010	Incidence	Rate per 100,000	TJK	Tajikistan	Europe	<5 years	1030146	1047.44	388.75	2019.27
Other bacteria	SALM	Salmonella spp.	2010	Incidence	Rate per 100,000	TJK	Tajikistan	Europe	≥5 years	6538170	258.374	95.8199	577.469
Other bacteria	SALM	Salmonella spp.	2010	Incidence	Rate per 100,000	TJK	Tajikistan	Europe	All ages	7568316	365.777	134.427	787.539
Other bacteria	SALM	Salmonella spp.	2010	Incidence	Rate per 100,000	TKM	Turkmenistan	Europe	<5 years	584028	437.599	147.595	949.66
Other bacteria	SALM	Salmonella spp.	2010	Incidence	Rate per 100,000	TKM	Turkmenistan	Europe	≥5 years	4922354	95.7245	33.6348	234.576
Other bacteria	SALM	Salmonella spp.	2010	Incidence	Rate per 100,000	TKM	Turkmenistan	Europe	All ages	5506382	131.985	46.387	301.564
Other bacteria	SALM	Salmonella spp.	2010	Incidence	Rate per 100,000	TLS	Timor-Leste	South-East Asia	<5 years	158401	1642.44	578.841	3372.4
Other bacteria	SALM	Salmonella spp.	2010	Incidence	Rate per 100,000	TLS	Timor-Leste	South-East Asia	≥5 years	913287	467.08	169.246	984.137
Other bacteria	SALM	Salmonella spp.	2010	Incidence	Rate per 100,000	TLS	Timor-Leste	South-East Asia	All ages	1071688	640.803	234.915	1311.09
Other bacteria	SALM	Salmonella spp.	2010	Incidence	Rate per 100,000	TON	Tonga	Western Pacific	<5 years	14160	559.204	184.324	1173.61
Other bacteria	SALM	Salmonella spp.	2010	Incidence	Rate per 100,000	TON	Tonga	Western Pacific	≥5 years	93119	555.474	188.531	1235.04
Other bacteria	SALM	Salmonella spp.	2010	Incidence	Rate per 100,000	TON	Tonga	Western Pacific	All ages	107279	555.966	198.988	1194.26
Other bacteria	SALM	Salmonella spp.	2010	Incidence	Rate per 100,000	TTO	Trinidad and Tobago	Americas	<5 years	94881	1820.21	1044.89	2936.06
Other bacteria	SALM	Salmonella spp.	2010	Incidence	Rate per 100,000	TTO	Trinidad and Tobago	Americas	≥5 years	1287784	363.088	208.43	585.672
Other bacteria	SALM	Salmonella spp.	2010	Incidence	Rate per 100,000	TTO	Trinidad and Tobago	Americas	All ages	1382665	463.078	265.83	746.96
Other bacteria	SALM	Salmonella spp.	2010	Incidence	Rate per 100,000	TUN	Tunisia	Eastern Mediterranean	<5 years	902184	564.049	190.849	1124.4
Other bacteria	SALM	Salmonella spp.	2010	Incidence	Rate per 100,000	TUN	Tunisia	Eastern Mediterranean	≥5 years	9804476	192.311	71.865	394.923
Other bacteria	SALM	Salmonella spp.	2010	Incidence	Rate per 100,000	TUN	Tunisia	Eastern Mediterranean	All ages	10706660	223.635	82.8069	453.034
Other bacteria	SALM	Salmonella spp.	2010	Incidence	Rate per 100,000	TUR	Turkey	Europe	<5 years	6182540	711.796	194.509	1604.11
Other bacteria	SALM	Salmonella spp.	2010	Incidence	Rate per 100,000	TUR	Turkey	Europe	≥5 years	66724724	251.036	69.287	585.101
Other bacteria	SALM	Salmonella spp.	2010	Incidence	Rate per 100,000	TUR	Turkey	Europe	All ages	72907264	290.108	80.912	650.465
Other bacteria	SALM	Salmonella spp.	2010	Incidence	Rate per 100,000	TUV	Tuvalu	Western Pacific	<5 years	1211	503.629	162.641	1020.65
Other bacteria	SALM	Salmonella spp.	2010	Incidence	Rate per 100,000	TUV	Tuvalu	Western Pacific	≥5 years	9320	409.814	147.106	889.309
Other bacteria	SALM	Salmonella spp.	2010	Incidence	Rate per 100,000	TUV	Tuvalu	Western Pacific	All ages	10531	420.602	151.607	886.24
Other bacteria	SALM	Salmonella spp.	2010	Incidence	Rate per 100,000	TZA	Tanzania	Africa	<5 years	7761293	980.947	298.573	2036.16
Other bacteria	SALM	Salmonella spp.	2010	Incidence	Rate per 100,000	TZA	Tanzania	Africa	≥5 years	36376473	779.081	225.06	1693.45
Other bacteria	SALM	Salmonella spp.	2010	Incidence	Rate per 100,000	TZA	Tanzania	Africa	All ages	44137766	814.578	237.088	1730.76
Other bacteria	SALM	Salmonella spp.	2010	Incidence	Rate per 100,000	UGA	Uganda	Africa	<5 years	6096294	1591.2	568.586	2879.62
Other bacteria	SALM	Salmonella spp.	2010	Incidence	Rate per 100,000	UGA	Uganda	Africa	≥5 years	25817888	1023.3	417.87	1946.9
Other bacteria	SALM	Salmonella spp.	2010	Incidence	Rate per 100,000	UGA	Uganda	Africa	All ages	31914182	1131.78	455.564	2039.69
Other bacteria	SALM	Salmonella spp.	2010	Incidence	Rate per 100,000	UKR	Ukraine	Europe	<5 years	2381262	368.95	124.6	803.812
Other bacteria	SALM	Salmonella spp.	2010	Incidence	Rate per 100,000	UKR	Ukraine	Europe	≥5 years	44156927	66.1143	22.8896	143.628
Other bacteria	SALM	Salmonella spp.	2010	Incidence	Rate per 100,000	UKR	Ukraine	Europe	All ages	46538189	81.6098	28.9694	184.541
Other bacteria	SALM	Salmonella spp.	2010	Incidence	Rate per 100,000	URY	Uruguay	Americas	<5 years	236925	1747.3	1003.04	2818.45
Other bacteria	SALM	Salmonella spp.	2010	Incidence	Rate per 100,000	URY	Uruguay	Americas	≥5 years	3077388	364.207	209.073	587.479
Other bacteria	SALM	Salmonella spp.	2010	Incidence	Rate per 100,000	URY	Uruguay	Americas	All ages	3314313	463.078	265.83	746.96
Other bacteria	SALM	Salmonella spp.	2010	Incidence	Rate per 100,000	USA	United States	Americas	<5 years	20736994	1864.39	1070.25	3007.32
Other bacteria	SALM	Salmonella spp.	2010	Incidence	Rate per 100,000	USA	United States	Americas	≥5 years	288790206	362.455	208.067	584.652
Other bacteria	SALM	Salmonella spp.	2010	Incidence	Rate per 100,000	USA	United States	Americas	All ages	309527200	463.078	265.83	746.96
Other bacteria	SALM	Salmonella spp.	2010	Incidence	Rate per 100,000	UZB	Uzbekistan	Europe	<5 years	2877103	163.381	59.8342	340.934
Other bacteria	SALM	Salmonella spp.	2010	Incidence	Rate per 100,000	UZB	Uzbekistan	Europe	≥5 years	25287953	60.7353	21.4729	139.951
Other bacteria	SALM	Salmonella spp.	2010	Incidence	Rate per 100,000	UZB	Uzbekistan	Europe	All ages	28165056	71.2207	25.9142	166.985
Other bacteria	SALM	Salmonella spp.	2010	Incidence	Rate per 100,000	VCT	Saint Vincent and the Grenadines	Americas	<5 years	8905	304.135	109.375	632.565
Other bacteria	SALM	Salmonella spp.	2010	Incidence	Rate per 100,000	VCT	Saint Vincent and the Grenadines	Americas	≥5 years	101337	316.704	127.768	634.282
Other bacteria	SALM	Salmonella spp.	2010	Incidence	Rate per 100,000	VCT	Saint Vincent and the Grenadines	Americas	All ages	110242	315.688	127.182	634.023
Other bacteria	SALM	Salmonella spp.	2010	Incidence	Rate per 100,000	VEN	Venezuela	Americas	<5 years	2915670	436.742	111.908	1028.49
Other bacteria	SALM	Salmonella spp.	2010	Incidence	Rate per 100,000	VEN	Venezuela	Americas	≥5 years	25711115	326.216	84.5655	755.373
Other bacteria	SALM	Salmonella spp.	2010	Incidence	Rate per 100,000	VEN	Venezuela	Americas	All ages	28626785	337.473	87.8868	764.236
Other bacteria	SALM	Salmonella spp.	2010	Incidence	Rate per 100,000	VNM	Vietnam	Western Pacific	<5 years	7408350	927.205	292.887	2021.66
Other bacteria	SALM	Salmonella spp.	2010	Incidence	Rate per 100,000	VNM	Vietnam	Western Pacific	≥5 years	79546247	439.958	138.964	951.601
Other bacteria	SALM	Salmonella spp.	2010	Incidence	Rate per 100,000	VNM	Vietnam	Western Pacific	All ages	86954597	481.47	155.834	1049.47
Other bacteria	SALM	Salmonella spp.	2010	Incidence	Rate per 100,000	VUT	Vanuatu	Western Pacific	<5 years	34163	950.582	343.465	1921.11
Other bacteria	SALM	Salmonella spp.	2010	Incidence	Rate per 100,000	VUT	Vanuatu	Western Pacific	≥5 years	201513	525.441	198.399	1062.99
Other bacteria	SALM	Salmonella spp.	2010	Incidence	Rate per 100,000	VUT	Vanuatu	Western Pacific	All ages	235676	587.068	221.552	1183.75
Other bacteria	SALM	Salmonella spp.	2010	Incidence	Rate per 100,000	WPR	Western Pacific Region	Western Pacific	<5 years	120493229	562.784	273.869	959.468
Other bacteria	SALM	Salmonella spp.	2010	Incidence	Rate per 100,000	WPR	Western Pacific Region	Western Pacific	≥5 years	1679007187	133.854	65.0114	224.319
Other bacteria	SALM	Salmonella spp.	2010	Incidence	Rate per 100,000	WPR	Western Pacific Region	Western Pacific	All ages	1799500416	162.575	79.584	266.726
Other bacteria	SALM	Salmonella spp.	2010	Incidence	Rate per 100,000	WSM	Samoa	Western Pacific	<5 years	26819	604.591	220.091	1246.97
Other bacteria	SALM	Salmonella spp.	2010	Incidence	Rate per 100,000	WSM	Samoa	Western Pacific	≥5 years	165410	463.318	164.035	917.515
Other bacteria	SALM	Salmonella spp.	2010	Incidence	Rate per 100,000	WSM	Samoa	Western Pacific	All ages	192229	483.028	175.468	957.043
Other bacteria	SALM	Salmonella spp.	2010	Incidence	Rate per 100,000	YEM	Yemen	Eastern Mediterranean	<5 years	4317781	2784.98	997.703	5612.83
Other bacteria	SALM	Salmonella spp.	2010	Incidence	Rate per 100,000	YEM	Yemen	Eastern Mediterranean	≥5 years	22024855	578.955	197.413	1221.97
Other bacteria	SALM	Salmonella spp.	2010	Incidence	Rate per 100,000	YEM	Yemen	Eastern Mediterranean	All ages	26342636	940.541	339.118	1924.91
Other bacteria	SALM	Salmonella spp.	2010	Incidence	Rate per 100,000	ZAF	South Africa	Africa	<5 years	5554920	666.93	195.79	1562.63
Other bacteria	SALM	Salmonella spp.	2010	Incidence	Rate per 100,000	ZAF	South Africa	Africa	≥5 years	46471427	842.097	241.862	2092.35
Other bacteria	SALM	Salmonella spp.	2010	Incidence	Rate per 100,000	ZAF	South Africa	Africa	All ages	52026347	823.394	236.363	2032.62
Other bacteria	SALM	Salmonella spp.	2010	Incidence	Rate per 100,000	ZMB	Zambia	Africa	<5 years	2517165	3272.31	886.275	8239.99
Other bacteria	SALM	Salmonella spp.	2010	Incidence	Rate per 100,000	ZMB	Zambia	Africa	≥5 years	11212884	1805.42	444.316	4994.96
Other bacteria	SALM	Salmonella spp.	2010	Incidence	Rate per 100,000	ZMB	Zambia	Africa	All ages	13730049	2074.35	524.351	5637.95
Other bacteria	SALM	Salmonella spp.	2010	Incidence	Rate per 100,000	ZWE	Zimbabwe	Africa	<5 years	2125990	1429.95	403.127	3390.79
Other bacteria	SALM	Salmonella spp.	2010	Incidence	Rate per 100,000	ZWE	Zimbabwe	Africa	≥5 years	11117107	1047.92	290.781	2544.57
Other bacteria	SALM	Salmonella spp.	2010	Incidence	Rate per 100,000	ZWE	Zimbabwe	Africa	All ages	13243097	1109.25	308.626	2627.44
Other bacteria	SALM	Salmonella spp.	2010	Mortality	Number	AFG	Afghanistan	Eastern Mediterranean	<5 years	5117447	179.986	85.1657	326.707
Other bacteria	SALM	Salmonella spp.	2010	Mortality	Number	AFG	Afghanistan	Eastern Mediterranean	≥5 years	22778634	6.60631	3.01369	12.6866
Other bacteria	SALM	Salmonella spp.	2010	Mortality	Number	AFG	Afghanistan	Eastern Mediterranean	All ages	27896081	186.593	88.2851	337.586
Other bacteria	SALM	Salmonella spp.	2010	Mortality	Number	AFR	African Region	Africa	<5 years	147145055	14320.9	7115.5	27393.1
Other bacteria	SALM	Salmonella spp.	2010	Mortality	Number	AFR	African Region	Africa	≥5 years	723845584	7723.93	4119.22	13579.2
Other bacteria	SALM	Salmonella spp.	2010	Mortality	Number	AFR	African Region	Africa	All ages	870990639	22044.9	11402.8	40265
Other bacteria	SALM	Salmonella spp.	2010	Mortality	Number	AGO	Angola	Africa	<5 years	4250522	492.348	125.93	1130.07
Other bacteria	SALM	Salmonella spp.	2010	Mortality	Number	AGO	Angola	Africa	≥5 years	18591932	230.544	56.6937	574.342
Other bacteria	SALM	Salmonella spp.	2010	Mortality	Number	AGO	Angola	Africa	All ages	22842454	722.892	184.854	1629.96
Other bacteria	SALM	Salmonella spp.	2010	Mortality	Number	ALB	Albania	Europe	<5 years	178474	0.637564	0.198152	1.63031
Other bacteria	SALM	Salmonella spp.	2010	Mortality	Number	ALB	Albania	Europe	≥5 years	2766953	0.455608	0.142795	1.15451
Other bacteria	SALM	Salmonella spp.	2010	Mortality	Number	ALB	Albania	Europe	All ages	2945427	1.09317	0.345117	2.76538
Other bacteria	SALM	Salmonella spp.	2010	Mortality	Number	AMR	Region of the Americas	Americas	<5 years	75547487	456.788	288.784	716.072
Other bacteria	SALM	Salmonella spp.	2010	Mortality	Number	AMR	Region of the Americas	Americas	≥5 years	848403635	788.211	501.863	1212.43
Other bacteria	SALM	Salmonella spp.	2010	Mortality	Number	AMR	Region of the Americas	Americas	All ages	923951122	1245	801.682	1907.29
Other bacteria	SALM	Salmonella spp.	2010	Mortality	Number	AND	Andorra	Europe	<5 years	3739	0.033953	0.0205738	0.0537683
Other bacteria	SALM	Salmonella spp.	2010	Mortality	Number	AND	Andorra	Europe	≥5 years	79879	0.0919245	0.0557017	0.145573
Other bacteria	SALM	Salmonella spp.	2010	Mortality	Number	AND	Andorra	Europe	All ages	83618	0.125877	0.0762756	0.199341
Other bacteria	SALM	Salmonella spp.	2010	Mortality	Number	ARE	United Arab Emirates	Eastern Mediterranean	<5 years	388779	2.12844	0.729657	4.71985
Other bacteria	SALM	Salmonella spp.	2010	Mortality	Number	ARE	United Arab Emirates	Eastern Mediterranean	≥5 years	6433357	5.76255	1.97548	12.7786
Other bacteria	SALM	Salmonella spp.	2010	Mortality	Number	ARE	United Arab Emirates	Eastern Mediterranean	All ages	6822136	7.89099	2.70514	17.4984
Other bacteria	SALM	Salmonella spp.	2010	Mortality	Number	ARG	Argentina	Americas	<5 years	3589543	7.94882	2.21086	17.9202
Other bacteria	SALM	Salmonella spp.	2010	Mortality	Number	ARG	Argentina	Americas	≥5 years	37480995	13.1167	3.7264	28.9301
Other bacteria	SALM	Salmonella spp.	2010	Mortality	Number	ARG	Argentina	Americas	All ages	41070538	21.0655	6.00009	46.8748
Other bacteria	SALM	Salmonella spp.	2010	Mortality	Number	ARM	Armenia	Europe	<5 years	201466	0.883449	0.390696	1.84158
Other bacteria	SALM	Salmonella spp.	2010	Mortality	Number	ARM	Armenia	Europe	≥5 years	2736790	0.235395	0.114834	0.501396
Other bacteria	SALM	Salmonella spp.	2010	Mortality	Number	ARM	Armenia	Europe	All ages	2938256	1.11884	0.51141	2.36634
Other bacteria	SALM	Salmonella spp.	2010	Mortality	Number	ATG	Antigua and Barbuda	Americas	<5 years	6566	0.0259469	0.0145985	0.0397912
Other bacteria	SALM	Salmonella spp.	2010	Mortality	Number	ATG	Antigua and Barbuda	Americas	≥5 years	78233	0.0702487	0.0395242	0.107731
Other bacteria	SALM	Salmonella spp.	2010	Mortality	Number	ATG	Antigua and Barbuda	Americas	All ages	84799	0.0961956	0.0541228	0.147522
Other bacteria	SALM	Salmonella spp.	2010	Mortality	Number	AUS	Australia	Western Pacific	<5 years	1448129	4.35947	2.12534	8.23399
Other bacteria	SALM	Salmonella spp.	2010	Mortality	Number	AUS	Australia	Western Pacific	≥5 years	20531172	11.8029	5.75416	22.2928
Other bacteria	SALM	Salmonella spp.	2010	Mortality	Number	AUS	Australia	Western Pacific	All ages	21979301	16.1623	7.8795	30.5267
Other bacteria	SALM	Salmonella spp.	2010	Mortality	Number	AUT	Austria	Europe	<5 years	392985	3.39187	2.05531	5.37141
Other bacteria	SALM	Salmonella spp.	2010	Mortality	Number	AUT	Austria	Europe	≥5 years	7960378	9.18318	5.56455	14.5426
Other bacteria	SALM	Salmonella spp.	2010	Mortality	Number	AUT	Austria	Europe	All ages	8353363	12.575	7.61986	19.914
Other bacteria	SALM	Salmonella spp.	2010	Mortality	Number	AZE	Azerbaijan	Europe	<5 years	772143	16.6906	7.76751	35.0408
Other bacteria	SALM	Salmonella spp.	2010	Mortality	Number	AZE	Azerbaijan	Europe	≥5 years	8321535	1.06241	0.499036	2.1544
Other bacteria	SALM	Salmonella spp.	2010	Mortality	Number	AZE	Azerbaijan	Europe	All ages	9093678	17.753	8.31223	36.8723
Other bacteria	SALM	Salmonella spp.	2010	Mortality	Number	BDI	Burundi	Africa	<5 years	1774967	131.105	70.4188	219.145
Other bacteria	SALM	Salmonella spp.	2010	Mortality	Number	BDI	Burundi	Africa	≥5 years	7424654	86.9167	45.6804	150.757
Other bacteria	SALM	Salmonella spp.	2010	Mortality	Number	BDI	Burundi	Africa	All ages	9199621	218.022	119.611	365.982
Other bacteria	SALM	Salmonella spp.	2010	Mortality	Number	BEL	Belgium	Europe	<5 years	630944	4.41469	2.67508	6.99116
Other bacteria	SALM	Salmonella spp.	2010	Mortality	Number	BEL	Belgium	Europe	≥5 years	10241374	11.9524	7.24254	18.9279
Other bacteria	SALM	Salmonella spp.	2010	Mortality	Number	BEL	Belgium	Europe	All ages	10872318	16.367	9.91763	25.9191
Other bacteria	SALM	Salmonella spp.	2010	Mortality	Number	BEN	Benin	Africa	<5 years	1665053	151.316	87.1259	261.039
Other bacteria	SALM	Salmonella spp.	2010	Mortality	Number	BEN	Benin	Africa	≥5 years	7986607	117.974	62.3848	220.765
Other bacteria	SALM	Salmonella spp.	2010	Mortality	Number	BEN	Benin	Africa	All ages	9651660	269.289	150.791	470.75
Other bacteria	SALM	Salmonella spp.	2010	Mortality	Number	BFA	Burkina Faso	Africa	<5 years	2918726	178.045	61.6065	393.222
Other bacteria	SALM	Salmonella spp.	2010	Mortality	Number	BFA	Burkina Faso	Africa	≥5 years	13021060	180.244	62.7977	386.046
Other bacteria	SALM	Salmonella spp.	2010	Mortality	Number	BFA	Burkina Faso	Africa	All ages	15939786	358.289	123.282	763.707
Other bacteria	SALM	Salmonella spp.	2010	Mortality	Number	BGD	Bangladesh	South-East Asia	<5 years	17027186	364.236	179.958	628.672
Other bacteria	SALM	Salmonella spp.	2010	Mortality	Number	BGD	Bangladesh	South-East Asia	≥5 years	134527338	472.187	198.569	899.83
Other bacteria	SALM	Salmonella spp.	2010	Mortality	Number	BGD	Bangladesh	South-East Asia	All ages	151554524	836.423	386.644	1481.24
Other bacteria	SALM	Salmonella spp.	2010	Mortality	Number	BGR	Bulgaria	Europe	<5 years	362651	0.380953	0.109154	0.951088
Other bacteria	SALM	Salmonella spp.	2010	Mortality	Number	BGR	Bulgaria	Europe	≥5 years	7102536	0.659854	0.221753	1.63496
Other bacteria	SALM	Salmonella spp.	2010	Mortality	Number	BGR	Bulgaria	Europe	All ages	7465187	1.04081	0.343111	2.55239
Other bacteria	SALM	Salmonella spp.	2010	Mortality	Number	BHR	Bahrain	Eastern Mediterranean	<5 years	88679	0.378997	0.129925	0.840434
Other bacteria	SALM	Salmonella spp.	2010	Mortality	Number	BHR	Bahrain	Eastern Mediterranean	≥5 years	1126095	1.0261	0.351761	2.2754
Other bacteria	SALM	Salmonella spp.	2010	Mortality	Number	BHR	Bahrain	Eastern Mediterranean	All ages	1214774	1.4051	0.481686	3.11583
Other bacteria	SALM	Salmonella spp.	2010	Mortality	Number	BHS	Bahamas	Americas	<5 years	28241	0.111744	0.0628711	0.171367
Other bacteria	SALM	Salmonella spp.	2010	Mortality	Number	BHS	Bahamas	Americas	≥5 years	336960	0.302538	0.170218	0.463961
Other bacteria	SALM	Salmonella spp.	2010	Mortality	Number	BHS	Bahamas	Americas	All ages	365201	0.414282	0.233089	0.635328
Other bacteria	SALM	Salmonella spp.	2010	Mortality	Number	BIH	Bosnia and Herzegovina	Europe	<5 years	179637	0.0385714	0.0177722	0.0825932
Other bacteria	SALM	Salmonella spp.	2010	Mortality	Number	BIH	Bosnia and Herzegovina	Europe	≥5 years	3666394	0.877319	0.404719	1.83275
Other bacteria	SALM	Salmonella spp.	2010	Mortality	Number	BIH	Bosnia and Herzegovina	Europe	All ages	3846031	0.915891	0.42159	1.92105
Other bacteria	SALM	Salmonella spp.	2010	Mortality	Number	BLR	Belarus	Europe	<5 years	500429	0.154252	0.0730078	0.314429
Other bacteria	SALM	Salmonella spp.	2010	Mortality	Number	BLR	Belarus	Europe	≥5 years	8999621	0.289549	0.143492	0.610486
Other bacteria	SALM	Salmonella spp.	2010	Mortality	Number	BLR	Belarus	Europe	All ages	9500050	0.443801	0.212908	0.918361
Other bacteria	SALM	Salmonella spp.	2010	Mortality	Number	BLZ	Belize	Americas	<5 years	37991	0.13301	0.0551892	0.278015
Other bacteria	SALM	Salmonella spp.	2010	Mortality	Number	BLZ	Belize	Americas	≥5 years	278741	0.146821	0.0696967	0.279893
Other bacteria	SALM	Salmonella spp.	2010	Mortality	Number	BLZ	Belize	Americas	All ages	316732	0.279831	0.135151	0.521031
Other bacteria	SALM	Salmonella spp.	2010	Mortality	Number	BOL	Bolivia	Americas	<5 years	1219622	26.1731	10.6798	51.6517
Other bacteria	SALM	Salmonella spp.	2010	Mortality	Number	BOL	Bolivia	Americas	≥5 years	8879498	12.8075	5.0178	26.4876
Other bacteria	SALM	Salmonella spp.	2010	Mortality	Number	BOL	Bolivia	Americas	All ages	10099120	38.9807	15.9572	78.1761
Other bacteria	SALM	Salmonella spp.	2010	Mortality	Number	BRA	Brazil	Americas	<5 years	15009240	57.2105	26.7086	106.17
Other bacteria	SALM	Salmonella spp.	2010	Mortality	Number	BRA	Brazil	Americas	≥5 years	177899829	139.001	59.3301	277.953
Other bacteria	SALM	Salmonella spp.	2010	Mortality	Number	BRA	Brazil	Americas	All ages	192909069	196.212	86.1682	378.793
Other bacteria	SALM	Salmonella spp.	2010	Mortality	Number	BRB	Barbados	Americas	<5 years	18326	0.0840749	0.0473033	0.128934
Other bacteria	SALM	Salmonella spp.	2010	Mortality	Number	BRB	Barbados	Americas	≥5 years	256446	0.227625	0.128069	0.349078
Other bacteria	SALM	Salmonella spp.	2010	Mortality	Number	BRB	Barbados	Americas	All ages	274772	0.3117	0.175373	0.478012
Other bacteria	SALM	Salmonella spp.	2010	Mortality	Number	BRN	Brunei	Western Pacific	<5 years	31055	0.0770754	0.037576	0.145577
Other bacteria	SALM	Salmonella spp.	2010	Mortality	Number	BRN	Brunei	Western Pacific	≥5 years	357539	0.208675	0.101734	0.394136
Other bacteria	SALM	Salmonella spp.	2010	Mortality	Number	BRN	Brunei	Western Pacific	All ages	388594	0.28575	0.13931	0.539713
Other bacteria	SALM	Salmonella spp.	2010	Mortality	Number	BTN	Bhutan	South-East Asia	<5 years	64950	1.23578	0.593437	2.128
Other bacteria	SALM	Salmonella spp.	2010	Mortality	Number	BTN	Bhutan	South-East Asia	≥5 years	632843	4.20187	1.78389	8.30695
Other bacteria	SALM	Salmonella spp.	2010	Mortality	Number	BTN	Bhutan	South-East Asia	All ages	697793	5.43766	2.3887	10.2258
Other bacteria	SALM	Salmonella spp.	2010	Mortality	Number	BWA	Botswana	Africa	<5 years	255727	5.93184	2.34168	11.502
Other bacteria	SALM	Salmonella spp.	2010	Mortality	Number	BWA	Botswana	Africa	≥5 years	1755760	15.3224	6.80242	27.7488
Other bacteria	SALM	Salmonella spp.	2010	Mortality	Number	BWA	Botswana	Africa	All ages	2011487	21.2542	9.40218	37.2163
Other bacteria	SALM	Salmonella spp.	2010	Mortality	Number	CAF	Central African Republic	Africa	<5 years	762454	79.7734	26.8257	184.474
Other bacteria	SALM	Salmonella spp.	2010	Mortality	Number	CAF	Central African Republic	Africa	≥5 years	3686832	52.1229	16.537	121.418
Other bacteria	SALM	Salmonella spp.	2010	Mortality	Number	CAF	Central African Republic	Africa	All ages	4449286	131.896	44.0909	309.061
Other bacteria	SALM	Salmonella spp.	2010	Mortality	Number	CAN	Canada	Americas	<5 years	1863886	10.4087	5.85626	15.9624
Other bacteria	SALM	Salmonella spp.	2010	Mortality	Number	CAN	Canada	Americas	≥5 years	32153549	28.1805	15.8553	43.2166
Other bacteria	SALM	Salmonella spp.	2010	Mortality	Number	CAN	Canada	Americas	All ages	34017435	38.5892	21.7115	59.179
Other bacteria	SALM	Salmonella spp.	2010	Mortality	Number	CHE	Switzerland	Europe	<5 years	382165	3.15883	1.91409	5.00236
Other bacteria	SALM	Salmonella spp.	2010	Mortality	Number	CHE	Switzerland	Europe	≥5 years	7397265	8.55223	5.18223	13.5434
Other bacteria	SALM	Salmonella spp.	2010	Mortality	Number	CHE	Switzerland	Europe	All ages	7779430	11.7111	7.09632	18.5458
Other bacteria	SALM	Salmonella spp.	2010	Mortality	Number	CHL	Chile	Americas	<5 years	1180463	5.23095	2.9431	8.02199
Other bacteria	SALM	Salmonella spp.	2010	Mortality	Number	CHL	Chile	Americas	≥5 years	15915214	14.1623	7.96817	21.7188
Other bacteria	SALM	Salmonella spp.	2010	Mortality	Number	CHL	Chile	Americas	All ages	17095677	19.3933	10.9113	29.7408
Other bacteria	SALM	Salmonella spp.	2010	Mortality	Number	CHN	China	Western Pacific	<5 years	84782314	501.195	252.74	888.412
Other bacteria	SALM	Salmonella spp.	2010	Mortality	Number	CHN	China	Western Pacific	≥5 years	1262309481	222.646	108.903	417.296
Other bacteria	SALM	Salmonella spp.	2010	Mortality	Number	CHN	China	Western Pacific	All ages	1347091795	723.841	369.762	1294.48
Other bacteria	SALM	Salmonella spp.	2010	Mortality	Number	CIV	Cote d'Ivoire	Africa	<5 years	3807715	165.502	93.7226	285.229
Other bacteria	SALM	Salmonella spp.	2010	Mortality	Number	CIV	Cote d'Ivoire	Africa	≥5 years	18433429	121.782	62.6504	228.875
Other bacteria	SALM	Salmonella spp.	2010	Mortality	Number	CIV	Cote d'Ivoire	Africa	All ages	22241144	287.284	160.63	520.441
Other bacteria	SALM	Salmonella spp.	2010	Mortality	Number	CMR	Cameroon	Africa	<5 years	3346407	399.603	150.528	963.269
Other bacteria	SALM	Salmonella spp.	2010	Mortality	Number	CMR	Cameroon	Africa	≥5 years	16041387	155.098	55.1713	379.635
Other bacteria	SALM	Salmonella spp.	2010	Mortality	Number	CMR	Cameroon	Africa	All ages	19387794	554.7	203.868	1325.82
Other bacteria	SALM	Salmonella spp.	2010	Mortality	Number	COD	Democratic Republic of Congo	Africa	<5 years	12438827	887.551	481.569	1493.03
Other bacteria	SALM	Salmonella spp.	2010	Mortality	Number	COD	Democratic Republic of Congo	Africa	≥5 years	55013687	616.247	308.845	1116.15
Other bacteria	SALM	Salmonella spp.	2010	Mortality	Number	COD	Democratic Republic of Congo	Africa	All ages	67452514	1503.8	809.573	2461.88
Other bacteria	SALM	Salmonella spp.	2010	Mortality	Number	COG	Congo	Africa	<5 years	710917	27.4937	15.439	48.6192
Other bacteria	SALM	Salmonella spp.	2010	Mortality	Number	COG	Congo	Africa	≥5 years	3676761	26.985	13.7516	49.7973
Other bacteria	SALM	Salmonella spp.	2010	Mortality	Number	COG	Congo	Africa	All ages	4387678	54.4787	30.3604	96.6255
Other bacteria	SALM	Salmonella spp.	2010	Mortality	Number	COK	Cook Islands	Western Pacific	<5 years	1554	0.00331731	0.00161726	0.0062656
Other bacteria	SALM	Salmonella spp.	2010	Mortality	Number	COK	Cook Islands	Western Pacific	≥5 years	15171	0.00898131	0.00437859	0.0169635
Other bacteria	SALM	Salmonella spp.	2010	Mortality	Number	COK	Cook Islands	Western Pacific	All ages	16725	0.0122986	0.00599585	0.0232291
Other bacteria	SALM	Salmonella spp.	2010	Mortality	Number	COL	Colombia	Americas	<5 years	3927649	13.9634	5.24544	31.4386
Other bacteria	SALM	Salmonella spp.	2010	Mortality	Number	COL	Colombia	Americas	≥5 years	40599948	18.8416	6.70164	43.2458
Other bacteria	SALM	Salmonella spp.	2010	Mortality	Number	COL	Colombia	Americas	All ages	44527597	32.805	12.3971	72.5616
Other bacteria	SALM	Salmonella spp.	2010	Mortality	Number	COM	Comoros	Africa	<5 years	96935	5.99903	3.18732	11.0025
Other bacteria	SALM	Salmonella spp.	2010	Mortality	Number	COM	Comoros	Africa	≥5 years	551394	4.01165	2.04239	7.43315
Other bacteria	SALM	Salmonella spp.	2010	Mortality	Number	COM	Comoros	Africa	All ages	648329	10.0107	5.50363	18.1903
Other bacteria	SALM	Salmonella spp.	2010	Mortality	Number	CPV	Cape Verde	Africa	<5 years	53351	0.406734	0.12852	0.998253
Other bacteria	SALM	Salmonella spp.	2010	Mortality	Number	CPV	Cape Verde	Africa	≥5 years	455090	1.33643	0.380161	3.47176
Other bacteria	SALM	Salmonella spp.	2010	Mortality	Number	CPV	Cape Verde	Africa	All ages	508441	1.74316	0.519148	4.45321
Other bacteria	SALM	Salmonella spp.	2010	Mortality	Number	CRI	Costa Rica	Americas	<5 years	363590	0.449847	0.211502	0.82809
Other bacteria	SALM	Salmonella spp.	2010	Mortality	Number	CRI	Costa Rica	Americas	≥5 years	4165790	2.43407	1.14846	4.74645
Other bacteria	SALM	Salmonella spp.	2010	Mortality	Number	CRI	Costa Rica	Americas	All ages	4529380	2.88392	1.38993	5.45462
Other bacteria	SALM	Salmonella spp.	2010	Mortality	Number	CUB	Cuba	Americas	<5 years	609454	0.443445	0.143153	1.00934
Other bacteria	SALM	Salmonella spp.	2010	Mortality	Number	CUB	Cuba	Americas	≥5 years	10686511	9.91625	3.54166	21.3975
Other bacteria	SALM	Salmonella spp.	2010	Mortality	Number	CUB	Cuba	Americas	All ages	11295965	10.3597	3.69708	22.228
Other bacteria	SALM	Salmonella spp.	2010	Mortality	Number	CYP	Cyprus	Europe	<5 years	61917	0.45419	0.275217	0.71926
Other bacteria	SALM	Salmonella spp.	2010	Mortality	Number	CYP	Cyprus	Europe	≥5 years	1056643	1.22968	0.745123	1.94733
Other bacteria	SALM	Salmonella spp.	2010	Mortality	Number	CYP	Cyprus	Europe	All ages	1118560	1.68387	1.02034	2.66659
Other bacteria	SALM	Salmonella spp.	2010	Mortality	Number	CZE	Czechia	Europe	<5 years	568212	4.23987	2.56915	6.71432
Other bacteria	SALM	Salmonella spp.	2010	Mortality	Number	CZE	Czechia	Europe	≥5 years	9873579	11.4791	6.95575	18.1784
Other bacteria	SALM	Salmonella spp.	2010	Mortality	Number	CZE	Czechia	Europe	All ages	10441791	15.7189	9.5249	24.8927
Other bacteria	SALM	Salmonella spp.	2010	Mortality	Number	DEU	Germany	Europe	<5 years	3489977	32.8324	19.8948	51.9939
Other bacteria	SALM	Salmonella spp.	2010	Mortality	Number	DEU	Germany	Europe	≥5 years	77368437	88.8908	53.8634	140.769
Other bacteria	SALM	Salmonella spp.	2010	Mortality	Number	DEU	Germany	Europe	All ages	80858414	121.723	73.7583	192.762
Other bacteria	SALM	Salmonella spp.	2010	Mortality	Number	DJI	Djibouti	Eastern Mediterranean	<5 years	117376	5.72381	2.62902	10.2744
Other bacteria	SALM	Salmonella spp.	2010	Mortality	Number	DJI	Djibouti	Eastern Mediterranean	≥5 years	803696	6.48505	3.16484	11.6385
Other bacteria	SALM	Salmonella spp.	2010	Mortality	Number	DJI	Djibouti	Eastern Mediterranean	All ages	921072	12.2089	5.96725	21.1515
Other bacteria	SALM	Salmonella spp.	2010	Mortality	Number	DMA	Dominica	Americas	<5 years	5052	0	0	0
Other bacteria	SALM	Salmonella spp.	2010	Mortality	Number	DMA	Dominica	Americas	≥5 years	63824	0.048067	0.0228866	0.0917888
Other bacteria	SALM	Salmonella spp.	2010	Mortality	Number	DMA	Dominica	Americas	All ages	68876	0.048067	0.0228866	0.0917888
Other bacteria	SALM	Salmonella spp.	2010	Mortality	Number	DNK	Denmark	Europe	<5 years	326058	2.2474	1.36181	3.55901
Other bacteria	SALM	Salmonella spp.	2010	Mortality	Number	DNK	Denmark	Europe	≥5 years	5208745	6.08462	3.68698	9.63569
Other bacteria	SALM	Salmonella spp.	2010	Mortality	Number	DNK	Denmark	Europe	All ages	5534803	8.33202	5.0488	13.1947
Other bacteria	SALM	Salmonella spp.	2010	Mortality	Number	DOM	Dominican Republic	Americas	<5 years	1005610	20.2081	9.83155	38.7929
Other bacteria	SALM	Salmonella spp.	2010	Mortality	Number	DOM	Dominican Republic	Americas	≥5 years	8751817	8.71351	4.08601	17.1942
Other bacteria	SALM	Salmonella spp.	2010	Mortality	Number	DOM	Dominican Republic	Americas	All ages	9757427	28.9216	14.1152	54.5139
Other bacteria	SALM	Salmonella spp.	2010	Mortality	Number	DZA	Algeria	Africa	<5 years	3797161	36.1814	20.4889	62.5395
Other bacteria	SALM	Salmonella spp.	2010	Mortality	Number	DZA	Algeria	Africa	≥5 years	32036793	5.02337	2.60568	9.42033
Other bacteria	SALM	Salmonella spp.	2010	Mortality	Number	DZA	Algeria	Africa	All ages	35833954	41.2048	23.212	70.963
Other bacteria	SALM	Salmonella spp.	2010	Mortality	Number	ECU	Ecuador	Americas	<5 years	1597943	3.16884	1.42711	6.17416
Other bacteria	SALM	Salmonella spp.	2010	Mortality	Number	ECU	Ecuador	Americas	≥5 years	13354219	5.98615	2.61803	11.7143
Other bacteria	SALM	Salmonella spp.	2010	Mortality	Number	ECU	Ecuador	Americas	All ages	14952162	9.15499	4.11481	17.8387
Other bacteria	SALM	Salmonella spp.	2010	Mortality	Number	EGY	Egypt	Eastern Mediterranean	<5 years	10964742	61.1079	18.2514	150.171
Other bacteria	SALM	Salmonella spp.	2010	Mortality	Number	EGY	Egypt	Eastern Mediterranean	≥5 years	77373336	12.6182	3.59864	29.9301
Other bacteria	SALM	Salmonella spp.	2010	Mortality	Number	EGY	Egypt	Eastern Mediterranean	All ages	88338078	73.7262	22.3197	178.151
Other bacteria	SALM	Salmonella spp.	2010	Mortality	Number	EMR	Eastern Mediterranean Region	Eastern Mediterranean	<5 years	81057422	2579.24	1313.32	4563.81
Other bacteria	SALM	Salmonella spp.	2010	Mortality	Number	EMR	Eastern Mediterranean Region	Eastern Mediterranean	≥5 years	537771101	1133.96	496.719	2161.3
Other bacteria	SALM	Salmonella spp.	2010	Mortality	Number	EMR	Eastern Mediterranean Region	Eastern Mediterranean	All ages	618828523	3713.21	1876.34	6654.93
Other bacteria	SALM	Salmonella spp.	2010	Mortality	Number	ERI	Eritrea	Africa	<5 years	458765	18.4845	9.99165	30.5746
Other bacteria	SALM	Salmonella spp.	2010	Mortality	Number	ERI	Eritrea	Africa	≥5 years	2455052	48.3202	23.4001	89.3209
Other bacteria	SALM	Salmonella spp.	2010	Mortality	Number	ERI	Eritrea	Africa	All ages	2913817	66.8047	35.1529	114.644
Other bacteria	SALM	Salmonella spp.	2010	Mortality	Number	ESP	Spain	Europe	<5 years	2488808	18.9846	11.5037	30.0643
Other bacteria	SALM	Salmonella spp.	2010	Mortality	Number	ESP	Spain	Europe	≥5 years	44265747	51.3991	31.1453	81.3962
Other bacteria	SALM	Salmonella spp.	2010	Mortality	Number	ESP	Spain	Europe	All ages	46754555	70.3837	42.6491	111.461
Other bacteria	SALM	Salmonella spp.	2010	Mortality	Number	EST	Estonia	Europe	<5 years	76440	0.541392	0.328057	0.857355
Other bacteria	SALM	Salmonella spp.	2010	Mortality	Number	EST	Estonia	Europe	≥5 years	1256879	1.46577	0.888184	2.32121
Other bacteria	SALM	Salmonella spp.	2010	Mortality	Number	EST	Estonia	Europe	All ages	1333319	2.00716	1.21624	3.17857
Other bacteria	SALM	Salmonella spp.	2010	Mortality	Number	ETH	Ethiopia	Africa	<5 years	15352562	1092.75	366.992	2310.54
Other bacteria	SALM	Salmonella spp.	2010	Mortality	Number	ETH	Ethiopia	Africa	≥5 years	73896788	1050.98	387.429	2188.04
Other bacteria	SALM	Salmonella spp.	2010	Mortality	Number	ETH	Ethiopia	Africa	All ages	89249350	2143.73	764.298	4466.12
Other bacteria	SALM	Salmonella spp.	2010	Mortality	Number	EUR	European Region	Europe	<5 years	54149502	348.62	232.913	517.535
Other bacteria	SALM	Salmonella spp.	2010	Mortality	Number	EUR	European Region	Europe	≥5 years	841891393	604.644	389.182	951.251
Other bacteria	SALM	Salmonella spp.	2010	Mortality	Number	EUR	European Region	Europe	All ages	896040895	953.264	641.162	1428.2
Other bacteria	SALM	Salmonella spp.	2010	Mortality	Number	FIN	Finland	Europe	<5 years	298117	2.17294	1.3167	3.4411
Other bacteria	SALM	Salmonella spp.	2010	Mortality	Number	FIN	Finland	Europe	≥5 years	5053318	5.88304	3.56483	9.31646
Other bacteria	SALM	Salmonella spp.	2010	Mortality	Number	FIN	Finland	Europe	All ages	5351435	8.05598	4.88153	12.7576
Other bacteria	SALM	Salmonella spp.	2010	Mortality	Number	FJI	Fiji	Western Pacific	<5 years	100923	0.779496	0.381939	1.42983
Other bacteria	SALM	Salmonella spp.	2010	Mortality	Number	FJI	Fiji	Western Pacific	≥5 years	808060	3.93451	1.73587	7.27131
Other bacteria	SALM	Salmonella spp.	2010	Mortality	Number	FJI	Fiji	Western Pacific	All ages	908983	4.714	2.15482	8.70073
Other bacteria	SALM	Salmonella spp.	2010	Mortality	Number	FRA	France	Europe	<5 years	3887434	25.6875	15.5653	40.679
Other bacteria	SALM	Salmonella spp.	2010	Mortality	Number	FRA	France	Europe	≥5 years	59374631	69.5464	42.1417	110.135
Other bacteria	SALM	Salmonella spp.	2010	Mortality	Number	FRA	France	Europe	All ages	63262065	95.2339	57.7071	150.814
Other bacteria	SALM	Salmonella spp.	2010	Mortality	Number	FSM	Micronesia	Western Pacific	<5 years	12684	0.260355	0.0923879	0.53785
Other bacteria	SALM	Salmonella spp.	2010	Mortality	Number	FSM	Micronesia	Western Pacific	≥5 years	94783	0.202527	0.0879463	0.402705
Other bacteria	SALM	Salmonella spp.	2010	Mortality	Number	FSM	Micronesia	Western Pacific	All ages	107467	0.462882	0.186155	0.946708
Other bacteria	SALM	Salmonella spp.	2010	Mortality	Number	GAB	Gabon	Africa	<5 years	242452	8.94611	3.41053	21.6329
Other bacteria	SALM	Salmonella spp.	2010	Mortality	Number	GAB	Gabon	Africa	≥5 years	1447268	7.03066	2.43127	16.5974
Other bacteria	SALM	Salmonella spp.	2010	Mortality	Number	GAB	Gabon	Africa	All ages	1689720	15.9768	5.89162	37.992
Other bacteria	SALM	Salmonella spp.	2010	Mortality	Number	GBR	United Kingdom	Europe	<5 years	3890719	25.4783	15.4386	40.3477
Other bacteria	SALM	Salmonella spp.	2010	Mortality	Number	GBR	United Kingdom	Europe	≥5 years	58856177	68.9801	41.7985	109.238
Other bacteria	SALM	Salmonella spp.	2010	Mortality	Number	GBR	United Kingdom	Europe	All ages	62746896	94.4584	57.2371	149.585
Other bacteria	SALM	Salmonella spp.	2010	Mortality	Number	GEO	Georgia	Europe	<5 years	264359	0.441206	0.204436	0.933476
Other bacteria	SALM	Salmonella spp.	2010	Mortality	Number	GEO	Georgia	Europe	≥5 years	3644475	0.276443	0.135719	0.548734
Other bacteria	SALM	Salmonella spp.	2010	Mortality	Number	GEO	Georgia	Europe	All ages	3908834	0.717649	0.347095	1.48868
Other bacteria	SALM	Salmonella spp.	2010	Mortality	Number	GHA	Ghana	Africa	<5 years	3712634	119.045	47.9363	236.24
Other bacteria	SALM	Salmonella spp.	2010	Mortality	Number	GHA	Ghana	Africa	≥5 years	21457656	162.305	65.733	329.983
Other bacteria	SALM	Salmonella spp.	2010	Mortality	Number	GHA	Ghana	Africa	All ages	25170290	281.35	116.221	554.084
Other bacteria	SALM	Salmonella spp.	2010	Mortality	Number	GIN	Guinea	Africa	<5 years	1744519	180.786	101.595	313.939
Other bacteria	SALM	Salmonella spp.	2010	Mortality	Number	GIN	Guinea	Africa	≥5 years	8522973	145.53	76.22	277.319
Other bacteria	SALM	Salmonella spp.	2010	Mortality	Number	GIN	Guinea	Africa	All ages	10267492	326.316	186.786	573.796
Other bacteria	SALM	Salmonella spp.	2010	Mortality	Number	GLOBAL	Global	All WHO Member States	<5 years	664269435	23665	13920.9	40204.2
Other bacteria	SALM	Salmonella spp.	2010	Mortality	Number	GLOBAL	Global	All WHO Member States	≥5 years	6268195885	29900.9	17568.4	49736.5
Other bacteria	SALM	Salmonella spp.	2010	Mortality	Number	GLOBAL	Global	All WHO Member States	All ages	6932465320	53566	32531.9	85624.5
Other bacteria	SALM	Salmonella spp.	2010	Mortality	Number	GMB	Gambia	Africa	<5 years	326307	17.4077	6.99493	35.2543
Other bacteria	SALM	Salmonella spp.	2010	Mortality	Number	GMB	Gambia	Africa	≥5 years	1572272	9.1671	3.48157	19.1572
Other bacteria	SALM	Salmonella spp.	2010	Mortality	Number	GMB	Gambia	Africa	All ages	1898579	26.5748	10.6306	54.1563
Other bacteria	SALM	Salmonella spp.	2010	Mortality	Number	GNB	Guinea-Bissau	Africa	<5 years	257892	26.8987	9.78916	64.8053
Other bacteria	SALM	Salmonella spp.	2010	Mortality	Number	GNB	Guinea-Bissau	Africa	≥5 years	1288049	16.2174	5.8538	39.4914
Other bacteria	SALM	Salmonella spp.	2010	Mortality	Number	GNB	Guinea-Bissau	Africa	All ages	1545941	43.116	16.0581	102.159
Other bacteria	SALM	Salmonella spp.	2010	Mortality	Number	GNQ	Equatorial Guinea	Africa	<5 years	186632	16.8608	8.34165	29.3579
Other bacteria	SALM	Salmonella spp.	2010	Mortality	Number	GNQ	Equatorial Guinea	Africa	≥5 years	975251	4.05832	1.93813	7.26995
Other bacteria	SALM	Salmonella spp.	2010	Mortality	Number	GNQ	Equatorial Guinea	Africa	All ages	1161883	20.9191	10.4207	35.8882
Other bacteria	SALM	Salmonella spp.	2010	Mortality	Number	GRC	Greece	Europe	<5 years	553771	4.51585	2.73638	7.15135
Other bacteria	SALM	Salmonella spp.	2010	Mortality	Number	GRC	Greece	Europe	≥5 years	10567681	12.2262	7.4085	19.3616
Other bacteria	SALM	Salmonella spp.	2010	Mortality	Number	GRC	Greece	Europe	All ages	11121452	16.7421	10.1449	26.513
Other bacteria	SALM	Salmonella spp.	2010	Mortality	Number	GRD	Grenada	Americas	<5 years	8855	0	0	0
Other bacteria	SALM	Salmonella spp.	2010	Mortality	Number	GRD	Grenada	Americas	≥5 years	102574	0.103833	0.0498926	0.195363
Other bacteria	SALM	Salmonella spp.	2010	Mortality	Number	GRD	Grenada	Americas	All ages	111429	0.103833	0.0498926	0.195363
Other bacteria	SALM	Salmonella spp.	2010	Mortality	Number	GTM	Guatemala	Americas	<5 years	1928906	32.7845	10.1324	68.8292
Other bacteria	SALM	Salmonella spp.	2010	Mortality	Number	GTM	Guatemala	Americas	≥5 years	12426842	42.2152	13.0803	86.3581
Other bacteria	SALM	Salmonella spp.	2010	Mortality	Number	GTM	Guatemala	Americas	All ages	14355748	74.9997	23.5027	159.704
Other bacteria	SALM	Salmonella spp.	2010	Mortality	Number	GUY	Guyana	Americas	<5 years	77806	0.229717	0.129246	0.352285
Other bacteria	SALM	Salmonella spp.	2010	Mortality	Number	GUY	Guyana	Americas	≥5 years	672950	0.621937	0.349922	0.95378
Other bacteria	SALM	Salmonella spp.	2010	Mortality	Number	GUY	Guyana	Americas	All ages	750756	0.851654	0.479168	1.30607
Other bacteria	SALM	Salmonella spp.	2010	Mortality	Number	HND	Honduras	Americas	<5 years	1075234	9.56616	3.90796	19.779
Other bacteria	SALM	Salmonella spp.	2010	Mortality	Number	HND	Honduras	Americas	≥5 years	7203191	16.7353	6.40935	35.9979
Other bacteria	SALM	Salmonella spp.	2010	Mortality	Number	HND	Honduras	Americas	All ages	8278425	26.3015	10.3575	54.621
Other bacteria	SALM	Salmonella spp.	2010	Mortality	Number	HRV	Croatia	Europe	<5 years	212256	1.74902	1.05982	2.76977
Other bacteria	SALM	Salmonella spp.	2010	Mortality	Number	HRV	Croatia	Europe	≥5 years	4095158	4.73531	2.86936	7.49889
Other bacteria	SALM	Salmonella spp.	2010	Mortality	Number	HRV	Croatia	Europe	All ages	4307414	6.48433	3.92918	10.2687
Other bacteria	SALM	Salmonella spp.	2010	Mortality	Number	HTI	Haiti	Americas	<5 years	1239723	44.0755	18.2418	84.1873
Other bacteria	SALM	Salmonella spp.	2010	Mortality	Number	HTI	Haiti	Americas	≥5 years	8529800	34.8132	14.1562	69.0201
Other bacteria	SALM	Salmonella spp.	2010	Mortality	Number	HTI	Haiti	Americas	All ages	9769523	78.8887	33.4617	152.596
Other bacteria	SALM	Salmonella spp.	2010	Mortality	Number	HUN	Hungary	Europe	<5 years	489550	4.05776	2.4588	6.42592
Other bacteria	SALM	Salmonella spp.	2010	Mortality	Number	HUN	Hungary	Europe	≥5 years	9503738	10.986	6.65698	17.3976
Other bacteria	SALM	Salmonella spp.	2010	Mortality	Number	HUN	Hungary	Europe	All ages	9993288	15.0438	9.11578	23.8235
Other bacteria	SALM	Salmonella spp.	2010	Mortality	Number	IDN	Indonesia	South-East Asia	<5 years	23776035	684.894	258.248	1509.93
Other bacteria	SALM	Salmonella spp.	2010	Mortality	Number	IDN	Indonesia	South-East Asia	≥5 years	220977606	1869	681.217	4017.91
Other bacteria	SALM	Salmonella spp.	2010	Mortality	Number	IDN	Indonesia	South-East Asia	All ages	244753641	2553.89	957.093	5469.19
Other bacteria	SALM	Salmonella spp.	2010	Mortality	Number	IND	India	South-East Asia	<5 years	129454703	3604.52	1797.57	6455.42
Other bacteria	SALM	Salmonella spp.	2010	Mortality	Number	IND	India	South-East Asia	≥5 years	1105056260	16284.4	7954.06	30590.5
Other bacteria	SALM	Salmonella spp.	2010	Mortality	Number	IND	India	South-East Asia	All ages	1234510963	19888.9	10024.7	37583.2
Other bacteria	SALM	Salmonella spp.	2010	Mortality	Number	IRL	Ireland	Europe	<5 years	343609	1.84692	1.11914	2.92481
Other bacteria	SALM	Salmonella spp.	2010	Mortality	Number	IRL	Ireland	Europe	≥5 years	4204912	5.00037	3.02998	7.91864
Other bacteria	SALM	Salmonella spp.	2010	Mortality	Number	IRL	Ireland	Europe	All ages	4548521	6.84729	4.14912	10.8434
Other bacteria	SALM	Salmonella spp.	2010	Mortality	Number	IRN	Iran	Eastern Mediterranean	<5 years	6330139	9.32108	3.4536	20.8736
Other bacteria	SALM	Salmonella spp.	2010	Mortality	Number	IRN	Iran	Eastern Mediterranean	≥5 years	70606920	15.6221	6.0862	36.1023
Other bacteria	SALM	Salmonella spp.	2010	Mortality	Number	IRN	Iran	Eastern Mediterranean	All ages	76937059	24.9432	9.82014	53.1809
Other bacteria	SALM	Salmonella spp.	2010	Mortality	Number	IRQ	Iraq	Eastern Mediterranean	<5 years	4690554	78.2	38.464	138.624
Other bacteria	SALM	Salmonella spp.	2010	Mortality	Number	IRQ	Iraq	Eastern Mediterranean	≥5 years	25855237	4.96644	2.40382	9.20051
Other bacteria	SALM	Salmonella spp.	2010	Mortality	Number	IRQ	Iraq	Eastern Mediterranean	All ages	30545791	83.1665	41.2563	148.182
Other bacteria	SALM	Salmonella spp.	2010	Mortality	Number	ISL	Iceland	Europe	<5 years	23270	0.129019	0.0781795	0.204317
Other bacteria	SALM	Salmonella spp.	2010	Mortality	Number	ISL	Iceland	Europe	≥5 years	294474	0.349308	0.211664	0.553169
Other bacteria	SALM	Salmonella spp.	2010	Mortality	Number	ISL	Iceland	Europe	All ages	317744	0.478328	0.289843	0.757486
Other bacteria	SALM	Salmonella spp.	2010	Mortality	Number	ISR	Israel	Europe	<5 years	733764	2.95147	1.78845	4.67399
Other bacteria	SALM	Salmonella spp.	2010	Mortality	Number	ISR	Israel	Europe	≥5 years	6535002	7.99084	4.84205	12.6544
Other bacteria	SALM	Salmonella spp.	2010	Mortality	Number	ISR	Israel	Europe	All ages	7268766	10.9423	6.6305	17.3284
Other bacteria	SALM	Salmonella spp.	2010	Mortality	Number	ITA	Italy	Europe	<5 years	2831357	24.378	14.7719	38.6054
Other bacteria	SALM	Salmonella spp.	2010	Mortality	Number	ITA	Italy	Europe	≥5 years	57205920	66.0013	39.9935	104.52
Other bacteria	SALM	Salmonella spp.	2010	Mortality	Number	ITA	Italy	Europe	All ages	60037277	90.3794	54.7654	143.126
Other bacteria	SALM	Salmonella spp.	2010	Mortality	Number	JAM	Jamaica	Americas	<5 years	227158	0	0	0
Other bacteria	SALM	Salmonella spp.	2010	Mortality	Number	JAM	Jamaica	Americas	≥5 years	2515515	1.84558	0.861194	3.44429
Other bacteria	SALM	Salmonella spp.	2010	Mortality	Number	JAM	Jamaica	Americas	All ages	2742673	1.84558	0.861194	3.44429
Other bacteria	SALM	Salmonella spp.	2010	Mortality	Number	JOR	Jordan	Eastern Mediterranean	<5 years	931486	1.3088	0.592892	2.28877
Other bacteria	SALM	Salmonella spp.	2010	Mortality	Number	JOR	Jordan	Eastern Mediterranean	≥5 years	6274249	0.479345	0.242945	0.907912
Other bacteria	SALM	Salmonella spp.	2010	Mortality	Number	JOR	Jordan	Eastern Mediterranean	All ages	7205735	1.78814	0.889497	3.1851
Other bacteria	SALM	Salmonella spp.	2010	Mortality	Number	JPN	Japan	Western Pacific	<5 years	5429286	25.4281	12.3968	48.0276
Other bacteria	SALM	Salmonella spp.	2010	Mortality	Number	JPN	Japan	Western Pacific	≥5 years	122772534	68.8442	33.5631	130.03
Other bacteria	SALM	Salmonella spp.	2010	Mortality	Number	JPN	Japan	Western Pacific	All ages	128201820	94.2723	45.9599	178.058
Other bacteria	SALM	Salmonella spp.	2010	Mortality	Number	KAZ	Kazakhstan	Europe	<5 years	1703638	8.21379	3.82828	17.0568
Other bacteria	SALM	Salmonella spp.	2010	Mortality	Number	KAZ	Kazakhstan	Europe	≥5 years	15021344	0.975436	0.481348	2.09972
Other bacteria	SALM	Salmonella spp.	2010	Mortality	Number	KAZ	Kazakhstan	Europe	All ages	16724982	9.18923	4.28559	18.8811
Other bacteria	SALM	Salmonella spp.	2010	Mortality	Number	KEN	Kenya	Africa	<5 years	6884054	171.024	92.3036	284.41
Other bacteria	SALM	Salmonella spp.	2010	Mortality	Number	KEN	Kenya	Africa	≥5 years	34125160	220.743	112.814	396.023
Other bacteria	SALM	Salmonella spp.	2010	Mortality	Number	KEN	Kenya	Africa	All ages	41009214	391.767	211.376	670.287
Other bacteria	SALM	Salmonella spp.	2010	Mortality	Number	KGZ	Kyrgyzstan	Europe	<5 years	599456	5.67889	2.75166	10.8288
Other bacteria	SALM	Salmonella spp.	2010	Mortality	Number	KGZ	Kyrgyzstan	Europe	≥5 years	4840808	0.387964	0.189204	0.728935
Other bacteria	SALM	Salmonella spp.	2010	Mortality	Number	KGZ	Kyrgyzstan	Europe	All ages	5440264	6.06685	2.92689	11.6473
Other bacteria	SALM	Salmonella spp.	2010	Mortality	Number	KHM	Cambodia	Western Pacific	<5 years	1690965	54.4085	18.6295	128.767
Other bacteria	SALM	Salmonella spp.	2010	Mortality	Number	KHM	Cambodia	Western Pacific	≥5 years	12698518	40.3175	14.1434	99.5206
Other bacteria	SALM	Salmonella spp.	2010	Mortality	Number	KHM	Cambodia	Western Pacific	All ages	14389483	94.726	33.4092	228.26
Other bacteria	SALM	Salmonella spp.	2010	Mortality	Number	KIR	Kiribati	Western Pacific	<5 years	14501	0.766015	0.360181	1.43757
Other bacteria	SALM	Salmonella spp.	2010	Mortality	Number	KIR	Kiribati	Western Pacific	≥5 years	93106	1.25584	0.60845	2.33457
Other bacteria	SALM	Salmonella spp.	2010	Mortality	Number	KIR	Kiribati	Western Pacific	All ages	107607	2.02185	1.0187	3.61903
Other bacteria	SALM	Salmonella spp.	2010	Mortality	Number	KNA	Saint Kitts and Nevis	Americas	<5 years	3472	0.0143612	0.00808008	0.0220238
Other bacteria	SALM	Salmonella spp.	2010	Mortality	Number	KNA	Saint Kitts and Nevis	Americas	≥5 years	43463	0.0388816	0.0218761	0.0596275
Other bacteria	SALM	Salmonella spp.	2010	Mortality	Number	KNA	Saint Kitts and Nevis	Americas	All ages	46935	0.0532428	0.0299562	0.0816513
Other bacteria	SALM	Salmonella spp.	2010	Mortality	Number	KOR	South Korea	Western Pacific	<5 years	2237040	9.64856	4.70389	18.2238
Other bacteria	SALM	Salmonella spp.	2010	Mortality	Number	KOR	South Korea	Western Pacific	≥5 years	46408488	26.1226	12.7354	49.3393
Other bacteria	SALM	Salmonella spp.	2010	Mortality	Number	KOR	South Korea	Western Pacific	All ages	48645528	35.7712	17.4393	67.5631
Other bacteria	SALM	Salmonella spp.	2010	Mortality	Number	KWT	Kuwait	Eastern Mediterranean	<5 years	254731	0.894682	0.306709	1.98397
Other bacteria	SALM	Salmonella spp.	2010	Mortality	Number	KWT	Kuwait	Eastern Mediterranean	≥5 years	2612932	2.42227	0.830386	5.37143
Other bacteria	SALM	Salmonella spp.	2010	Mortality	Number	KWT	Kuwait	Eastern Mediterranean	All ages	2867663	3.31695	1.1371	7.3554
Other bacteria	SALM	Salmonella spp.	2010	Mortality	Number	LAO	Laos	Western Pacific	<5 years	775170	50.5269	25.2881	89.7656
Other bacteria	SALM	Salmonella spp.	2010	Mortality	Number	LAO	Laos	Western Pacific	≥5 years	5512789	20.1988	9.18464	37.7801
Other bacteria	SALM	Salmonella spp.	2010	Mortality	Number	LAO	Laos	Western Pacific	All ages	6287959	70.7257	35.2021	125.829
Other bacteria	SALM	Salmonella spp.	2010	Mortality	Number	LBN	Lebanon	Eastern Mediterranean	<5 years	435110	0.187614	0.056945	0.498143
Other bacteria	SALM	Salmonella spp.	2010	Mortality	Number	LBN	Lebanon	Eastern Mediterranean	≥5 years	4590328	2.19522	0.707725	5.70409
Other bacteria	SALM	Salmonella spp.	2010	Mortality	Number	LBN	Lebanon	Eastern Mediterranean	All ages	5025438	2.38283	0.786554	6.27401
Other bacteria	SALM	Salmonella spp.	2010	Mortality	Number	LBR	Liberia	Africa	<5 years	677086	45.3497	25.0217	75.1638
Other bacteria	SALM	Salmonella spp.	2010	Mortality	Number	LBR	Liberia	Africa	≥5 years	3323249	27.356	13.7394	51.8704
Other bacteria	SALM	Salmonella spp.	2010	Mortality	Number	LBR	Liberia	Africa	All ages	4000335	72.7057	40.1083	126.433
Other bacteria	SALM	Salmonella spp.	2010	Mortality	Number	LBY	Libya	Eastern Mediterranean	<5 years	710097	2.6422	0.832678	6.73345
Other bacteria	SALM	Salmonella spp.	2010	Mortality	Number	LBY	Libya	Eastern Mediterranean	≥5 years	5721472	1.30702	0.413211	3.19876
Other bacteria	SALM	Salmonella spp.	2010	Mortality	Number	LBY	Libya	Eastern Mediterranean	All ages	6431569	3.94922	1.32317	9.96192
Other bacteria	SALM	Salmonella spp.	2010	Mortality	Number	LCA	Saint Lucia	Americas	<5 years	12478	0	0	0
Other bacteria	SALM	Salmonella spp.	2010	Mortality	Number	LCA	Saint Lucia	Americas	≥5 years	157929	0.0763706	0.0356607	0.142237
Other bacteria	SALM	Salmonella spp.	2010	Mortality	Number	LCA	Saint Lucia	Americas	All ages	170407	0.0763706	0.0356607	0.142237
Other bacteria	SALM	Salmonella spp.	2010	Mortality	Number	LKA	Sri Lanka	South-East Asia	<5 years	1829096	1.69984	0.816498	2.98118
Other bacteria	SALM	Salmonella spp.	2010	Mortality	Number	LKA	Sri Lanka	South-East Asia	≥5 years	18986854	23.528	10.4761	43.5815
Other bacteria	SALM	Salmonella spp.	2010	Mortality	Number	LKA	Sri Lanka	South-East Asia	All ages	20815950	25.2278	11.3161	46.2863
Other bacteria	SALM	Salmonella spp.	2010	Mortality	Number	LSO	Lesotho	Africa	<5 years	258408	13.0153	7.12541	22.2224
Other bacteria	SALM	Salmonella spp.	2010	Mortality	Number	LSO	Lesotho	Africa	≥5 years	1729844	43.3293	22.2149	82.3086
Other bacteria	SALM	Salmonella spp.	2010	Mortality	Number	LSO	Lesotho	Africa	All ages	1988252	56.3446	30.267	104
Other bacteria	SALM	Salmonella spp.	2010	Mortality	Number	LTU	Lithuania	Europe	<5 years	147465	1.27594	0.773159	2.0206
Other bacteria	SALM	Salmonella spp.	2010	Mortality	Number	LTU	Lithuania	Europe	≥5 years	2994879	3.4545	2.09326	5.47059
Other bacteria	SALM	Salmonella spp.	2010	Mortality	Number	LTU	Lithuania	Europe	All ages	3142344	4.73044	2.86642	7.49119
Other bacteria	SALM	Salmonella spp.	2010	Mortality	Number	LUX	Luxembourg	Europe	<5 years	28651	0.20404	0.123638	0.323121
Other bacteria	SALM	Salmonella spp.	2010	Mortality	Number	LUX	Luxembourg	Europe	≥5 years	473851	0.55242	0.334739	0.874819
Other bacteria	SALM	Salmonella spp.	2010	Mortality	Number	LUX	Luxembourg	Europe	All ages	502502	0.75646	0.458378	1.19794
Other bacteria	SALM	Salmonella spp.	2010	Mortality	Number	LVA	Latvia	Europe	<5 years	111425	0.861179	0.521832	1.36377
Other bacteria	SALM	Salmonella spp.	2010	Mortality	Number	LVA	Latvia	Europe	≥5 years	2009453	2.33156	1.41281	3.69229
Other bacteria	SALM	Salmonella spp.	2010	Mortality	Number	LVA	Latvia	Europe	All ages	2120878	3.19274	1.93464	5.05607
Other bacteria	SALM	Salmonella spp.	2010	Mortality	Number	MAR	Morocco	Eastern Mediterranean	<5 years	3287350	36.1572	11.3132	85.609
Other bacteria	SALM	Salmonella spp.	2010	Mortality	Number	MAR	Morocco	Eastern Mediterranean	≥5 years	28957018	8.6558	2.63133	20.0708
Other bacteria	SALM	Salmonella spp.	2010	Mortality	Number	MAR	Morocco	Eastern Mediterranean	All ages	32244368	44.813	14.171	102.861
Other bacteria	SALM	Salmonella spp.	2010	Mortality	Number	MCO	Monaco	Europe	<5 years	1381	0.013305	0.00806217	0.02107
Other bacteria	SALM	Salmonella spp.	2010	Mortality	Number	MCO	Monaco	Europe	≥5 years	31386	0.036022	0.0218276	0.0570449
Other bacteria	SALM	Salmonella spp.	2010	Mortality	Number	MCO	Monaco	Europe	All ages	32767	0.049327	0.0298897	0.0781149
Other bacteria	SALM	Salmonella spp.	2010	Mortality	Number	MDA	Moldova	Europe	<5 years	221966	0.116347	0.0365809	0.270446
Other bacteria	SALM	Salmonella spp.	2010	Mortality	Number	MDA	Moldova	Europe	≥5 years	3447317	0.0853009	0.0423307	0.176529
Other bacteria	SALM	Salmonella spp.	2010	Mortality	Number	MDA	Moldova	Europe	All ages	3669283	0.201648	0.0885899	0.414583
Other bacteria	SALM	Salmonella spp.	2010	Mortality	Number	MDG	Madagascar	Africa	<5 years	3611764	205.128	58.2162	451.825
Other bacteria	SALM	Salmonella spp.	2010	Mortality	Number	MDG	Madagascar	Africa	≥5 years	18251796	189.318	51.6803	463.791
Other bacteria	SALM	Salmonella spp.	2010	Mortality	Number	MDG	Madagascar	Africa	All ages	21863560	394.446	111.758	937.93
Other bacteria	SALM	Salmonella spp.	2010	Mortality	Number	MDV	Maldives	South-East Asia	<5 years	31337	0.0616633	0.0276926	0.12113
Other bacteria	SALM	Salmonella spp.	2010	Mortality	Number	MDV	Maldives	South-East Asia	≥5 years	323096	0.336288	0.154504	0.649175
Other bacteria	SALM	Salmonella spp.	2010	Mortality	Number	MDV	Maldives	South-East Asia	All ages	354433	0.397952	0.186629	0.763262
Other bacteria	SALM	Salmonella spp.	2010	Mortality	Number	MEX	Mexico	Americas	<5 years	11284297	84.4165	27.6541	195.56
Other bacteria	SALM	Salmonella spp.	2010	Mortality	Number	MEX	Mexico	Americas	≥5 years	101530640	135.29	41.7683	320.708
Other bacteria	SALM	Salmonella spp.	2010	Mortality	Number	MEX	Mexico	Americas	All ages	112814937	219.706	67.9182	512.593
Other bacteria	SALM	Salmonella spp.	2010	Mortality	Number	MHL	Marshall Islands	Western Pacific	<5 years	7516	0.168681	0.0697184	0.330527
Other bacteria	SALM	Salmonella spp.	2010	Mortality	Number	MHL	Marshall Islands	Western Pacific	≥5 years	44501	0.086458	0.038098	0.167632
Other bacteria	SALM	Salmonella spp.	2010	Mortality	Number	MHL	Marshall Islands	Western Pacific	All ages	52017	0.255139	0.113008	0.482751
Other bacteria	SALM	Salmonella spp.	2010	Mortality	Number	MKD	North Macedonia	Europe	<5 years	118448	0.0987001	0.0242648	0.249129
Other bacteria	SALM	Salmonella spp.	2010	Mortality	Number	MKD	North Macedonia	Europe	≥5 years	1937751	0	0	0
Other bacteria	SALM	Salmonella spp.	2010	Mortality	Number	MKD	North Macedonia	Europe	All ages	2056199	0.0987001	0.0242648	0.249129
Other bacteria	SALM	Salmonella spp.	2010	Mortality	Number	MLI	Mali	Africa	<5 years	3046436	322.181	126.478	691.043
Other bacteria	SALM	Salmonella spp.	2010	Mortality	Number	MLI	Mali	Africa	≥5 years	12638776	150.004	55.9887	343.404
Other bacteria	SALM	Salmonella spp.	2010	Mortality	Number	MLI	Mali	Africa	All ages	15685212	472.185	184.815	1032.53
Other bacteria	SALM	Salmonella spp.	2010	Mortality	Number	MLT	Malta	Europe	<5 years	20172	0.171235	0.10376	0.27117
Other bacteria	SALM	Salmonella spp.	2010	Mortality	Number	MLT	Malta	Europe	≥5 years	401539	0.463603	0.280921	0.734168
Other bacteria	SALM	Salmonella spp.	2010	Mortality	Number	MLT	Malta	Europe	All ages	421711	0.634838	0.384681	1.00534
Other bacteria	SALM	Salmonella spp.	2010	Mortality	Number	MMR	Myanmar	South-East Asia	<5 years	4531300	190.247	88.451	334
Other bacteria	SALM	Salmonella spp.	2010	Mortality	Number	MMR	Myanmar	South-East Asia	≥5 years	44302440	96.5975	42.9871	175.434
Other bacteria	SALM	Salmonella spp.	2010	Mortality	Number	MMR	Myanmar	South-East Asia	All ages	48833740	286.844	133.706	508.494
Other bacteria	SALM	Salmonella spp.	2010	Mortality	Number	MNE	Montenegro	Europe	<5 years	39007	0	0	0
Other bacteria	SALM	Salmonella spp.	2010	Mortality	Number	MNE	Montenegro	Europe	≥5 years	593253	0.0106326	0.00510773	0.0231768
Other bacteria	SALM	Salmonella spp.	2010	Mortality	Number	MNE	Montenegro	Europe	All ages	632260	0.0106326	0.00510773	0.0231768
Other bacteria	SALM	Salmonella spp.	2010	Mortality	Number	MNG	Mongolia	Western Pacific	<5 years	278651	4.13106	2.02844	6.98758
Other bacteria	SALM	Salmonella spp.	2010	Mortality	Number	MNG	Mongolia	Western Pacific	≥5 years	2403374	0.0422355	0.0203149	0.081053
Other bacteria	SALM	Salmonella spp.	2010	Mortality	Number	MNG	Mongolia	Western Pacific	All ages	2682025	4.17329	2.05165	7.06534
Other bacteria	SALM	Salmonella spp.	2010	Mortality	Number	MOZ	Mozambique	Africa	<5 years	4016419	203.691	75.1488	410.74
Other bacteria	SALM	Salmonella spp.	2010	Mortality	Number	MOZ	Mozambique	Africa	≥5 years	18671842	171.034	60.601	365.053
Other bacteria	SALM	Salmonella spp.	2010	Mortality	Number	MOZ	Mozambique	Africa	All ages	22688261	374.726	138.858	741.009
Other bacteria	SALM	Salmonella spp.	2010	Mortality	Number	MRT	Mauritania	Africa	<5 years	573780	21.4246	12.0861	36.7267
Other bacteria	SALM	Salmonella spp.	2010	Mortality	Number	MRT	Mauritania	Africa	≥5 years	2762561	14.8363	7.56151	27.1596
Other bacteria	SALM	Salmonella spp.	2010	Mortality	Number	MRT	Mauritania	Africa	All ages	3336341	36.2609	20.0703	63.3542
Other bacteria	SALM	Salmonella spp.	2010	Mortality	Number	MUS	Mauritius	Africa	<5 years	82092	0.0658499	0.0156389	0.173871
Other bacteria	SALM	Salmonella spp.	2010	Mortality	Number	MUS	Mauritius	Africa	≥5 years	1198847	0.832684	0.375693	1.50028
Other bacteria	SALM	Salmonella spp.	2010	Mortality	Number	MUS	Mauritius	Africa	All ages	1280939	0.898534	0.417005	1.58723
Other bacteria	SALM	Salmonella spp.	2010	Mortality	Number	MWI	Malawi	Africa	<5 years	2686830	127.322	44.4258	290.808
Other bacteria	SALM	Salmonella spp.	2010	Mortality	Number	MWI	Malawi	Africa	≥5 years	11922064	173.619	55.7503	434.043
Other bacteria	SALM	Salmonella spp.	2010	Mortality	Number	MWI	Malawi	Africa	All ages	14608894	300.94	101.992	708.244
Other bacteria	SALM	Salmonella spp.	2010	Mortality	Number	MYS	Malaysia	Western Pacific	<5 years	2557996	1.42435	0.491555	3.11126
Other bacteria	SALM	Salmonella spp.	2010	Mortality	Number	MYS	Malaysia	Western Pacific	≥5 years	25839067	32.6564	10.9892	74.9446
Other bacteria	SALM	Salmonella spp.	2010	Mortality	Number	MYS	Malaysia	Western Pacific	All ages	28397063	34.0807	11.5575	78.3006
Other bacteria	SALM	Salmonella spp.	2010	Mortality	Number	NAM	Namibia	Africa	<5 years	279857	9.37795	4.55401	16.5663
Other bacteria	SALM	Salmonella spp.	2010	Mortality	Number	NAM	Namibia	Africa	≥5 years	1813185	13.7885	6.28695	26.1988
Other bacteria	SALM	Salmonella spp.	2010	Mortality	Number	NAM	Namibia	Africa	All ages	2093042	23.1665	11.2721	42.5254
Other bacteria	SALM	Salmonella spp.	2010	Mortality	Number	NER	Niger	Africa	<5 years	3326162	403.259	217.182	675.271
Other bacteria	SALM	Salmonella spp.	2010	Mortality	Number	NER	Niger	Africa	≥5 years	12914340	292.839	141.523	527.168
Other bacteria	SALM	Salmonella spp.	2010	Mortality	Number	NER	Niger	Africa	All ages	16240502	696.097	387.313	1194.83
Other bacteria	SALM	Salmonella spp.	2010	Mortality	Number	NGA	Nigeria	Africa	<5 years	29392596	6929.9	2208.81	17657.6
Other bacteria	SALM	Salmonella spp.	2010	Mortality	Number	NGA	Nigeria	Africa	≥5 years	134911718	1736.32	517.335	4623.66
Other bacteria	SALM	Salmonella spp.	2010	Mortality	Number	NGA	Nigeria	Africa	All ages	164304314	8666.22	2750.95	22450.8
Other bacteria	SALM	Salmonella spp.	2010	Mortality	Number	NIC	Nicaragua	Americas	<5 years	669209	6.33637	1.87349	16.1343
Other bacteria	SALM	Salmonella spp.	2010	Mortality	Number	NIC	Nicaragua	Americas	≥5 years	5027539	1.20298	0.313778	3.13845
Other bacteria	SALM	Salmonella spp.	2010	Mortality	Number	NIC	Nicaragua	Americas	All ages	5696748	7.53935	2.23708	19.0792
Other bacteria	SALM	Salmonella spp.	2010	Mortality	Number	NIU	Niue	Western Pacific	<5 years	162	0.00035226	0.000171735	0.000665333
Other bacteria	SALM	Salmonella spp.	2010	Mortality	Number	NIU	Niue	Western Pacific	≥5 years	1614	0.00095371	0.000464955	0.00180133
Other bacteria	SALM	Salmonella spp.	2010	Mortality	Number	NIU	Niue	Western Pacific	All ages	1776	0.00130597	0.00063669	0.00246666
Other bacteria	SALM	Salmonella spp.	2010	Mortality	Number	NLD	Netherlands	Europe	<5 years	934468	6.79311	4.11629	10.7577
Other bacteria	SALM	Salmonella spp.	2010	Mortality	Number	NLD	Netherlands	Europe	≥5 years	15795333	18.3917	11.1445	29.1254
Other bacteria	SALM	Salmonella spp.	2010	Mortality	Number	NLD	Netherlands	Europe	All ages	16729801	25.1848	15.2608	39.883
Other bacteria	SALM	Salmonella spp.	2010	Mortality	Number	NOR	Norway	Europe	<5 years	303929	1.97263	1.19532	3.12389
Other bacteria	SALM	Salmonella spp.	2010	Mortality	Number	NOR	Norway	Europe	≥5 years	4554192	5.34072	3.23621	8.45763
Other bacteria	SALM	Salmonella spp.	2010	Mortality	Number	NOR	Norway	Europe	All ages	4858121	7.31335	4.43153	11.5815
Other bacteria	SALM	Salmonella spp.	2010	Mortality	Number	NPL	Nepal	South-East Asia	<5 years	3091157	55.8886	24.1185	107.512
Other bacteria	SALM	Salmonella spp.	2010	Mortality	Number	NPL	Nepal	South-East Asia	≥5 years	24169460	105.578	40.8842	215.408
Other bacteria	SALM	Salmonella spp.	2010	Mortality	Number	NPL	Nepal	South-East Asia	All ages	27260617	161.467	65.7651	323.62
Other bacteria	SALM	Salmonella spp.	2010	Mortality	Number	NRU	Nauru	Western Pacific	<5 years	1446	0.0019888	0.000969584	0.00375636
Other bacteria	SALM	Salmonella spp.	2010	Mortality	Number	NRU	Nauru	Western Pacific	≥5 years	8581	0.00538449	0.00262506	0.01017
Other bacteria	SALM	Salmonella spp.	2010	Mortality	Number	NRU	Nauru	Western Pacific	All ages	10027	0.00737329	0.00359464	0.0139264
Other bacteria	SALM	Salmonella spp.	2010	Mortality	Number	NZL	New Zealand	Western Pacific	<5 years	310805	0.858262	0.418422	1.62105
Other bacteria	SALM	Salmonella spp.	2010	Mortality	Number	NZL	New Zealand	Western Pacific	≥5 years	4016329	2.32367	1.13284	4.38885
Other bacteria	SALM	Salmonella spp.	2010	Mortality	Number	NZL	New Zealand	Western Pacific	All ages	4327134	3.18193	1.55126	6.0099
Other bacteria	SALM	Salmonella spp.	2010	Mortality	Number	OMN	Oman	Eastern Mediterranean	<5 years	284222	0.846827	0.290304	1.87786
Other bacteria	SALM	Salmonella spp.	2010	Mortality	Number	OMN	Oman	Eastern Mediterranean	≥5 years	2430055	2.29271	0.785971	5.08412
Other bacteria	SALM	Salmonella spp.	2010	Mortality	Number	OMN	Oman	Eastern Mediterranean	All ages	2714277	3.13953	1.07627	6.96198
Other bacteria	SALM	Salmonella spp.	2010	Mortality	Number	PAK	Pakistan	Eastern Mediterranean	<5 years	28338652	1211.04	449.888	2469.07
Other bacteria	SALM	Salmonella spp.	2010	Mortality	Number	PAK	Pakistan	Eastern Mediterranean	≥5 years	168542747	792.689	268.719	1736.38
Other bacteria	SALM	Salmonella spp.	2010	Mortality	Number	PAK	Pakistan	Eastern Mediterranean	All ages	196881399	2003.73	758.872	4127.7
Other bacteria	SALM	Salmonella spp.	2010	Mortality	Number	PAN	Panama	Americas	<5 years	365796	1.10041	0.619129	1.68756
Other bacteria	SALM	Salmonella spp.	2010	Mortality	Number	PAN	Panama	Americas	≥5 years	3230556	2.97927	1.67623	4.5689
Other bacteria	SALM	Salmonella spp.	2010	Mortality	Number	PAN	Panama	Americas	All ages	3596352	4.07968	2.29536	6.25646
Other bacteria	SALM	Salmonella spp.	2010	Mortality	Number	PER	Peru	Americas	<5 years	2941038	14.4732	4.88512	31.9017
Other bacteria	SALM	Salmonella spp.	2010	Mortality	Number	PER	Peru	Americas	≥5 years	26044378	9.28847	2.92994	21.8519
Other bacteria	SALM	Salmonella spp.	2010	Mortality	Number	PER	Peru	Americas	All ages	28985416	23.7617	7.81579	51.1248
Other bacteria	SALM	Salmonella spp.	2010	Mortality	Number	PHL	Philippines	Western Pacific	<5 years	11976773	259.439	127.712	443.841
Other bacteria	SALM	Salmonella spp.	2010	Mortality	Number	PHL	Philippines	Western Pacific	≥5 years	83338089	89.885	41.8914	163.049
Other bacteria	SALM	Salmonella spp.	2010	Mortality	Number	PHL	Philippines	Western Pacific	All ages	95314862	349.324	176.371	603.844
Other bacteria	SALM	Salmonella spp.	2010	Mortality	Number	PLW	Palau	Western Pacific	<5 years	1255	0.0280642	0.00991968	0.0665269
Other bacteria	SALM	Salmonella spp.	2010	Mortality	Number	PLW	Palau	Western Pacific	≥5 years	17300	0.0796369	0.0304554	0.165785
Other bacteria	SALM	Salmonella spp.	2010	Mortality	Number	PLW	Palau	Western Pacific	All ages	18555	0.107701	0.0436232	0.225689
Other bacteria	SALM	Salmonella spp.	2010	Mortality	Number	PNG	Papua New Guinea	Western Pacific	<5 years	1044445	45.9477	12.3498	107.05
Other bacteria	SALM	Salmonella spp.	2010	Mortality	Number	PNG	Papua New Guinea	Western Pacific	≥5 years	6474527	24.5394	6.49573	53.8051
Other bacteria	SALM	Salmonella spp.	2010	Mortality	Number	PNG	Papua New Guinea	Western Pacific	All ages	7518972	70.4871	19.5945	158.575
Other bacteria	SALM	Salmonella spp.	2010	Mortality	Number	POL	Poland	Europe	<5 years	1894332	15.4356	9.35321	24.444
Other bacteria	SALM	Salmonella spp.	2010	Mortality	Number	POL	Poland	Europe	≥5 years	36119829	41.7904	25.3229	66.1799
Other bacteria	SALM	Salmonella spp.	2010	Mortality	Number	POL	Poland	Europe	All ages	38014161	57.226	34.6762	90.6239
Other bacteria	SALM	Salmonella spp.	2010	Mortality	Number	PRK	North Korea	South-East Asia	<5 years	1655400	18.9339	8.49762	34.2497
Other bacteria	SALM	Salmonella spp.	2010	Mortality	Number	PRK	North Korea	South-East Asia	≥5 years	23277165	1.77192	0.800007	3.3238
Other bacteria	SALM	Salmonella spp.	2010	Mortality	Number	PRK	North Korea	South-East Asia	All ages	24932565	20.7059	9.27868	37.4155
Other bacteria	SALM	Salmonella spp.	2010	Mortality	Number	PRT	Portugal	Europe	<5 years	513413	4.29704	2.60379	6.80484
Other bacteria	SALM	Salmonella spp.	2010	Mortality	Number	PRT	Portugal	Europe	≥5 years	10069153	11.6338	7.04953	18.4235
Other bacteria	SALM	Salmonella spp.	2010	Mortality	Number	PRT	Portugal	Europe	All ages	10582566	15.9309	9.65332	25.2283
Other bacteria	SALM	Salmonella spp.	2010	Mortality	Number	PRY	Paraguay	Americas	<5 years	617322	5.8586	2.65448	11.6399
Other bacteria	SALM	Salmonella spp.	2010	Mortality	Number	PRY	Paraguay	Americas	≥5 years	5084006	2.79954	1.28957	5.19112
Other bacteria	SALM	Salmonella spp.	2010	Mortality	Number	PRY	Paraguay	Americas	All ages	5701328	8.65814	4.19726	16.464
Other bacteria	SALM	Salmonella spp.	2010	Mortality	Number	QAT	Qatar	Eastern Mediterranean	<5 years	88038	0.516451	0.177046	1.14524
Other bacteria	SALM	Salmonella spp.	2010	Mortality	Number	QAT	Qatar	Eastern Mediterranean	≥5 years	1567307	1.39824	0.479337	3.10063
Other bacteria	SALM	Salmonella spp.	2010	Mortality	Number	QAT	Qatar	Eastern Mediterranean	All ages	1655345	1.9147	0.656383	4.24587
Other bacteria	SALM	Salmonella spp.	2010	Mortality	Number	ROU	Romania	Europe	<5 years	1064993	8.32704	5.04578	13.1868
Other bacteria	SALM	Salmonella spp.	2010	Mortality	Number	ROU	Romania	Europe	≥5 years	19442505	22.5447	13.661	35.702
Other bacteria	SALM	Salmonella spp.	2010	Mortality	Number	ROU	Romania	Europe	All ages	20507498	30.8717	18.7067	48.8888
Other bacteria	SALM	Salmonella spp.	2010	Mortality	Number	RUS	Russia	Europe	<5 years	7968871	8.71824	3.87752	17.6584
Other bacteria	SALM	Salmonella spp.	2010	Mortality	Number	RUS	Russia	Europe	≥5 years	135955009	12.4513	6.16847	26.5809
Other bacteria	SALM	Salmonella spp.	2010	Mortality	Number	RUS	Russia	Europe	All ages	143923880	21.1695	10.1765	43.4026
Other bacteria	SALM	Salmonella spp.	2010	Mortality	Number	RWA	Rwanda	Africa	<5 years	1658067	82.6166	46.0727	136.433
Other bacteria	SALM	Salmonella spp.	2010	Mortality	Number	RWA	Rwanda	Africa	≥5 years	8530815	50.2061	23.3487	93.8086
Other bacteria	SALM	Salmonella spp.	2010	Mortality	Number	RWA	Rwanda	Africa	All ages	10188882	132.823	70.582	225.833
Other bacteria	SALM	Salmonella spp.	2010	Mortality	Number	SAU	Saudi Arabia	Eastern Mediterranean	<5 years	2498288	7.70149	2.64017	17.0782
Other bacteria	SALM	Salmonella spp.	2010	Mortality	Number	SAU	Saudi Arabia	Eastern Mediterranean	≥5 years	22186750	20.8511	7.14802	46.2376
Other bacteria	SALM	Salmonella spp.	2010	Mortality	Number	SAU	Saudi Arabia	Eastern Mediterranean	All ages	24685038	28.5525	9.7882	63.3158
Other bacteria	SALM	Salmonella spp.	2010	Mortality	Number	SDN	Sudan	Eastern Mediterranean	<5 years	5936643	321.321	97.4187	811.833
Other bacteria	SALM	Salmonella spp.	2010	Mortality	Number	SDN	Sudan	Eastern Mediterranean	≥5 years	29113285	30.9839	8.93585	81.0653
Other bacteria	SALM	Salmonella spp.	2010	Mortality	Number	SDN	Sudan	Eastern Mediterranean	All ages	35049928	352.305	105.778	901.01
Other bacteria	SALM	Salmonella spp.	2010	Mortality	Number	SEAR	South-East Asian Region	South-East Asia	<5 years	185876740	4936.97	2722.76	8369.08
Other bacteria	SALM	Salmonella spp.	2010	Mortality	Number	SEAR	South-East Asian Region	South-East Asia	≥5 years	1637276985	19043.7	9708.56	34611.9
Other bacteria	SALM	Salmonella spp.	2010	Mortality	Number	SEAR	South-East Asian Region	South-East Asia	All ages	1823153725	23980.7	12827.7	43069.1
Other bacteria	SALM	Salmonella spp.	2010	Mortality	Number	SEN	Senegal	Africa	<5 years	2051711	142.692	43.3787	324.568
Other bacteria	SALM	Salmonella spp.	2010	Mortality	Number	SEN	Senegal	Africa	≥5 years	10432185	118.18	32.4595	295.933
Other bacteria	SALM	Salmonella spp.	2010	Mortality	Number	SEN	Senegal	Africa	All ages	12483896	260.872	77.16	615.34
Other bacteria	SALM	Salmonella spp.	2010	Mortality	Number	SGP	Singapore	Western Pacific	<5 years	225190	0.997525	0.486316	1.88409
Other bacteria	SALM	Salmonella spp.	2010	Mortality	Number	SGP	Singapore	Western Pacific	≥5 years	4804071	2.70071	1.31666	5.10099
Other bacteria	SALM	Salmonella spp.	2010	Mortality	Number	SGP	Singapore	Western Pacific	All ages	5029261	3.69823	1.80297	6.98507
Other bacteria	SALM	Salmonella spp.	2010	Mortality	Number	SLB	Solomon Islands	Western Pacific	<5 years	80666	0.790233	0.382275	1.43822
Other bacteria	SALM	Salmonella spp.	2010	Mortality	Number	SLB	Solomon Islands	Western Pacific	≥5 years	442484	2.124	1.03068	3.99718
Other bacteria	SALM	Salmonella spp.	2010	Mortality	Number	SLB	Solomon Islands	Western Pacific	All ages	523150	2.91424	1.48896	5.31928
Other bacteria	SALM	Salmonella spp.	2010	Mortality	Number	SLE	Sierra Leone	Africa	<5 years	1012074	119.699	67.2663	196.457
Other bacteria	SALM	Salmonella spp.	2010	Mortality	Number	SLE	Sierra Leone	Africa	≥5 years	5128978	80.6931	40.9963	146.359
Other bacteria	SALM	Salmonella spp.	2010	Mortality	Number	SLE	Sierra Leone	Africa	All ages	6141052	200.392	110.748	338.671
Other bacteria	SALM	Salmonella spp.	2010	Mortality	Number	SLV	El Salvador	Americas	<5 years	584186	2.80291	1.28632	5.55785
Other bacteria	SALM	Salmonella spp.	2010	Mortality	Number	SLV	El Salvador	Americas	≥5 years	5473559	7.5363	3.13418	16.008
Other bacteria	SALM	Salmonella spp.	2010	Mortality	Number	SLV	El Salvador	Americas	All ages	6057745	10.3392	4.48848	21.2974
Other bacteria	SALM	Salmonella spp.	2010	Mortality	Number	SMR	San Marino	Europe	<5 years	1608	0.0122964	0.00745099	0.0194727
Other bacteria	SALM	Salmonella spp.	2010	Mortality	Number	SMR	San Marino	Europe	≥5 years	28675	0.0332913	0.0201729	0.0527205
Other bacteria	SALM	Salmonella spp.	2010	Mortality	Number	SMR	San Marino	Europe	All ages	30283	0.0455876	0.0276239	0.0721932
Other bacteria	SALM	Salmonella spp.	2010	Mortality	Number	SOM	Somalia	Eastern Mediterranean	<5 years	2389464	474.107	188.005	937.955
Other bacteria	SALM	Salmonella spp.	2010	Mortality	Number	SOM	Somalia	Eastern Mediterranean	≥5 years	9723736	194.971	85.7146	371.009
Other bacteria	SALM	Salmonella spp.	2010	Mortality	Number	SOM	Somalia	Eastern Mediterranean	All ages	12113200	669.078	287.614	1259.44
Other bacteria	SALM	Salmonella spp.	2010	Mortality	Number	SRB	Serbia	Europe	<5 years	346067	0	0	0
Other bacteria	SALM	Salmonella spp.	2010	Mortality	Number	SRB	Serbia	Europe	≥5 years	7064740	1.20432	0.549808	2.39888
Other bacteria	SALM	Salmonella spp.	2010	Mortality	Number	SRB	Serbia	Europe	All ages	7410807	1.20432	0.549808	2.39888
Other bacteria	SALM	Salmonella spp.	2010	Mortality	Number	SSD	South Sudan	Africa	<5 years	1643083	122.834	64.2291	210.943
Other bacteria	SALM	Salmonella spp.	2010	Mortality	Number	SSD	South Sudan	Africa	≥5 years	7809474	123.842	60.6835	222.002
Other bacteria	SALM	Salmonella spp.	2010	Mortality	Number	SSD	South Sudan	Africa	All ages	9452557	246.676	135.501	422.823
Other bacteria	SALM	Salmonella spp.	2010	Mortality	Number	STP	Sao Tome and Principe	Africa	<5 years	29383	0.68958	0.372703	1.21823
Other bacteria	SALM	Salmonella spp.	2010	Mortality	Number	STP	Sao Tome and Principe	Africa	≥5 years	150482	0.489469	0.262064	0.919289
Other bacteria	SALM	Salmonella spp.	2010	Mortality	Number	STP	Sao Tome and Principe	Africa	All ages	179865	1.17905	0.657919	2.10842
Other bacteria	SALM	Salmonella spp.	2010	Mortality	Number	SUR	Suriname	Americas	<5 years	55456	0	0	0
Other bacteria	SALM	Salmonella spp.	2010	Mortality	Number	SUR	Suriname	Americas	≥5 years	491289	0.685272	0.312092	1.3414
Other bacteria	SALM	Salmonella spp.	2010	Mortality	Number	SUR	Suriname	Americas	All ages	546745	0.685272	0.312092	1.3414
Other bacteria	SALM	Salmonella spp.	2010	Mortality	Number	SVK	Slovakia	Europe	<5 years	280242	2.1882	1.32594	3.46526
Other bacteria	SALM	Salmonella spp.	2010	Mortality	Number	SVK	Slovakia	Europe	≥5 years	5108763	5.92434	3.58986	9.38186
Other bacteria	SALM	Salmonella spp.	2010	Mortality	Number	SVK	Slovakia	Europe	All ages	5389005	8.11254	4.9158	12.8471
Other bacteria	SALM	Salmonella spp.	2010	Mortality	Number	SVN	Slovenia	Europe	<5 years	102415	0.829569	0.502678	1.31372
Other bacteria	SALM	Salmonella spp.	2010	Mortality	Number	SVN	Slovenia	Europe	≥5 years	1940614	2.24598	1.36095	3.55676
Other bacteria	SALM	Salmonella spp.	2010	Mortality	Number	SVN	Slovenia	Europe	All ages	2043029	3.07555	1.86363	4.87048
Other bacteria	SALM	Salmonella spp.	2010	Mortality	Number	SWE	Sweden	Europe	<5 years	548225	3.79284	2.29827	6.00639
Other bacteria	SALM	Salmonella spp.	2010	Mortality	Number	SWE	Sweden	Europe	≥5 years	8792630	10.2688	6.22237	16.2617
Other bacteria	SALM	Salmonella spp.	2010	Mortality	Number	SWE	Sweden	Europe	All ages	9340855	14.0616	8.52064	22.2681
Other bacteria	SALM	Salmonella spp.	2010	Mortality	Number	SWZ	Eswatini	Africa	<5 years	152976	9.44473	5.25268	16.9765
Other bacteria	SALM	Salmonella spp.	2010	Mortality	Number	SWZ	Eswatini	Africa	≥5 years	955513	11.1891	6.04397	20.8614
Other bacteria	SALM	Salmonella spp.	2010	Mortality	Number	SWZ	Eswatini	Africa	All ages	1108489	20.6338	11.5859	36.1371
Other bacteria	SALM	Salmonella spp.	2010	Mortality	Number	SYC	Seychelles	Africa	<5 years	7246	0.0109617	0.00322462	0.0239191
Other bacteria	SALM	Salmonella spp.	2010	Mortality	Number	SYC	Seychelles	Africa	≥5 years	86925	0.12633	0.0574712	0.231689
Other bacteria	SALM	Salmonella spp.	2010	Mortality	Number	SYC	Seychelles	Africa	All ages	94171	0.137292	0.0648308	0.246108
Other bacteria	SALM	Salmonella spp.	2010	Mortality	Number	SYR	Syria	Eastern Mediterranean	<5 years	2985660	4.03004	1.71786	7.30582
Other bacteria	SALM	Salmonella spp.	2010	Mortality	Number	SYR	Syria	Eastern Mediterranean	≥5 years	19244616	2.14266	0.890703	3.99005
Other bacteria	SALM	Salmonella spp.	2010	Mortality	Number	SYR	Syria	Eastern Mediterranean	All ages	22230276	6.17271	2.70724	11.1538
Other bacteria	SALM	Salmonella spp.	2010	Mortality	Number	TCD	Chad	Africa	<5 years	2453143	405.955	224.143	666.022
Other bacteria	SALM	Salmonella spp.	2010	Mortality	Number	TCD	Chad	Africa	≥5 years	9646130	189.761	96.2474	332.757
Other bacteria	SALM	Salmonella spp.	2010	Mortality	Number	TCD	Chad	Africa	All ages	12099273	595.716	334.701	984.21
Other bacteria	SALM	Salmonella spp.	2010	Mortality	Number	TGO	Togo	Africa	<5 years	1085701	78.0464	42.8829	127.701
Other bacteria	SALM	Salmonella spp.	2010	Mortality	Number	TGO	Togo	Africa	≥5 years	5555226	68.5777	36.1879	123.017
Other bacteria	SALM	Salmonella spp.	2010	Mortality	Number	TGO	Togo	Africa	All ages	6640927	146.624	80.9269	248.449
Other bacteria	SALM	Salmonella spp.	2010	Mortality	Number	THA	Thailand	South-East Asia	<5 years	4257175	6.37363	2.48958	14.3653
Other bacteria	SALM	Salmonella spp.	2010	Mortality	Number	THA	Thailand	South-East Asia	≥5 years	64110636	183.753	76.8023	390.764
Other bacteria	SALM	Salmonella spp.	2010	Mortality	Number	THA	Thailand	South-East Asia	All ages	68367811	190.127	79.4999	402.661
Other bacteria	SALM	Salmonella spp.	2010	Mortality	Number	TJK	Tajikistan	Europe	<5 years	1030146	30.3879	14.9712	59.5711
Other bacteria	SALM	Salmonella spp.	2010	Mortality	Number	TJK	Tajikistan	Europe	≥5 years	6538170	2.30192	1.10585	4.5011
Other bacteria	SALM	Salmonella spp.	2010	Mortality	Number	TJK	Tajikistan	Europe	All ages	7568316	32.6898	16.2544	64.1806
Other bacteria	SALM	Salmonella spp.	2010	Mortality	Number	TKM	Turkmenistan	Europe	<5 years	584028	15.2968	7.1369	31.5199
Other bacteria	SALM	Salmonella spp.	2010	Mortality	Number	TKM	Turkmenistan	Europe	≥5 years	4922354	0.411734	0.202739	0.897217
Other bacteria	SALM	Salmonella spp.	2010	Mortality	Number	TKM	Turkmenistan	Europe	All ages	5506382	15.7085	7.37017	32.3579
Other bacteria	SALM	Salmonella spp.	2010	Mortality	Number	TLS	Timor-Leste	South-East Asia	<5 years	158401	8.87598	4.02139	15.5642
Other bacteria	SALM	Salmonella spp.	2010	Mortality	Number	TLS	Timor-Leste	South-East Asia	≥5 years	913287	2.3742	1.02348	4.6135
Other bacteria	SALM	Salmonella spp.	2010	Mortality	Number	TLS	Timor-Leste	South-East Asia	All ages	1071688	11.2502	5.23327	19.9079
Other bacteria	SALM	Salmonella spp.	2010	Mortality	Number	TON	Tonga	Western Pacific	<5 years	14160	0.0271769	0.0101978	0.0542242
Other bacteria	SALM	Salmonella spp.	2010	Mortality	Number	TON	Tonga	Western Pacific	≥5 years	93119	0.11179	0.0501604	0.216164
Other bacteria	SALM	Salmonella spp.	2010	Mortality	Number	TON	Tonga	Western Pacific	All ages	107279	0.138967	0.0650695	0.257938
Other bacteria	SALM	Salmonella spp.	2010	Mortality	Number	TTO	Trinidad and Tobago	Americas	<5 years	94881	0.423069	0.238032	0.648803
Other bacteria	SALM	Salmonella spp.	2010	Mortality	Number	TTO	Trinidad and Tobago	Americas	≥5 years	1287784	1.14542	0.64445	1.75657
Other bacteria	SALM	Salmonella spp.	2010	Mortality	Number	TTO	Trinidad and Tobago	Americas	All ages	1382665	1.56849	0.882483	2.40538
Other bacteria	SALM	Salmonella spp.	2010	Mortality	Number	TUN	Tunisia	Eastern Mediterranean	<5 years	902184	1.03092	0.499875	1.91641
Other bacteria	SALM	Salmonella spp.	2010	Mortality	Number	TUN	Tunisia	Eastern Mediterranean	≥5 years	9804476	1.90844	0.881441	3.49555
Other bacteria	SALM	Salmonella spp.	2010	Mortality	Number	TUN	Tunisia	Eastern Mediterranean	All ages	10706660	2.93936	1.44159	5.09855
Other bacteria	SALM	Salmonella spp.	2010	Mortality	Number	TUR	Turkey	Europe	<5 years	6182540	2.51429	0.918528	5.4461
Other bacteria	SALM	Salmonella spp.	2010	Mortality	Number	TUR	Turkey	Europe	≥5 years	66724724	13.3563	4.68286	30.2618
Other bacteria	SALM	Salmonella spp.	2010	Mortality	Number	TUR	Turkey	Europe	All ages	72907264	15.8706	5.47489	34.6316
Other bacteria	SALM	Salmonella spp.	2010	Mortality	Number	TUV	Tuvalu	Western Pacific	<5 years	1211	0.0690495	0.0313707	0.127291
Other bacteria	SALM	Salmonella spp.	2010	Mortality	Number	TUV	Tuvalu	Western Pacific	≥5 years	9320	0.214965	0.098496	0.402767
Other bacteria	SALM	Salmonella spp.	2010	Mortality	Number	TUV	Tuvalu	Western Pacific	All ages	10531	0.284015	0.133868	0.520218
Other bacteria	SALM	Salmonella spp.	2010	Mortality	Number	TZA	Tanzania	Africa	<5 years	7761293	269.607	89.7008	538.628
Other bacteria	SALM	Salmonella spp.	2010	Mortality	Number	TZA	Tanzania	Africa	≥5 years	36376473	238.487	77.2632	505.137
Other bacteria	SALM	Salmonella spp.	2010	Mortality	Number	TZA	Tanzania	Africa	All ages	44137766	508.094	173.281	1026.99
Other bacteria	SALM	Salmonella spp.	2010	Mortality	Number	UGA	Uganda	Africa	<5 years	6096294	163.931	88.745	271.238
