## Supplementary file S3 for "Updated Estimates of the Global, Regional and National Burden, and Etiology of Diarrheal Diseases Transmissible via Food: A Systematic Review and Meta-Analytical Modelling Study for the World Health Organization" (part 79 of 103)

### Sheet: Burden_estimates (continued)
Taxon	Path_Code	Pathogen	Year	Indicator	Metric	Geo_Code	Geography	WHO_Region	Age_group	Population	Estimate	Lower_UI	Upper_UI
Other bacteria	SALM	Salmonella spp.	2010	Mortality	Number	UGA	Uganda	Africa	≥5 years	25817888	168.611	85.2452	298.897
Other bacteria	SALM	Salmonella spp.	2010	Mortality	Number	UGA	Uganda	Africa	All ages	31914182	332.542	177.18	571.739
Other bacteria	SALM	Salmonella spp.	2010	Mortality	Number	UKR	Ukraine	Europe	<5 years	2381262	2.58435	1.21075	5.30256
Other bacteria	SALM	Salmonella spp.	2010	Mortality	Number	UKR	Ukraine	Europe	≥5 years	44156927	0.553498	0.263456	1.03409
Other bacteria	SALM	Salmonella spp.	2010	Mortality	Number	UKR	Ukraine	Europe	All ages	46538189	3.13785	1.53323	6.35047
Other bacteria	SALM	Salmonella spp.	2010	Mortality	Number	URY	Uruguay	Americas	<5 years	236925	1.01412	0.570575	1.55521
Other bacteria	SALM	Salmonella spp.	2010	Mortality	Number	URY	Uruguay	Americas	≥5 years	3077388	2.74562	1.54478	4.21059
Other bacteria	SALM	Salmonella spp.	2010	Mortality	Number	URY	Uruguay	Americas	All ages	3314313	3.75974	2.11535	5.7658
Other bacteria	SALM	Salmonella spp.	2010	Mortality	Number	USA	United States	Americas	<5 years	20736994	94.7093	53.2866	145.243
Other bacteria	SALM	Salmonella spp.	2010	Mortality	Number	USA	United States	Americas	≥5 years	288790206	256.417	144.268	393.232
Other bacteria	SALM	Salmonella spp.	2010	Mortality	Number	USA	United States	Americas	All ages	309527200	351.126	197.555	538.474
Other bacteria	SALM	Salmonella spp.	2010	Mortality	Number	UZB	Uzbekistan	Europe	<5 years	2877103	46.3442	16.8272	94.9366
Other bacteria	SALM	Salmonella spp.	2010	Mortality	Number	UZB	Uzbekistan	Europe	≥5 years	25287953	2.00906	0.975441	3.81284
Other bacteria	SALM	Salmonella spp.	2010	Mortality	Number	UZB	Uzbekistan	Europe	All ages	28165056	48.3533	18.2139	99.8859
Other bacteria	SALM	Salmonella spp.	2010	Mortality	Number	VCT	Saint Vincent and the Grenadines	Americas	<5 years	8905	0	0	0
Other bacteria	SALM	Salmonella spp.	2010	Mortality	Number	VCT	Saint Vincent and the Grenadines	Americas	≥5 years	101337	0.0472107	0.0220163	0.0868142
Other bacteria	SALM	Salmonella spp.	2010	Mortality	Number	VCT	Saint Vincent and the Grenadines	Americas	All ages	110242	0.0472107	0.0220163	0.0868142
Other bacteria	SALM	Salmonella spp.	2010	Mortality	Number	VEN	Venezuela	Americas	<5 years	2915670	13.423	4.41334	28.6459
Other bacteria	SALM	Salmonella spp.	2010	Mortality	Number	VEN	Venezuela	Americas	≥5 years	25711115	17.6687	5.66821	38.9188
Other bacteria	SALM	Salmonella spp.	2010	Mortality	Number	VEN	Venezuela	Americas	All ages	28626785	31.0917	10.1114	66.1382
Other bacteria	SALM	Salmonella spp.	2010	Mortality	Number	VNM	Vietnam	Western Pacific	<5 years	7408350	60.5661	24.7079	111.668
Other bacteria	SALM	Salmonella spp.	2010	Mortality	Number	VNM	Vietnam	Western Pacific	≥5 years	79546247	54.8894	19.3505	108.482
Other bacteria	SALM	Salmonella spp.	2010	Mortality	Number	VNM	Vietnam	Western Pacific	All ages	86954597	115.455	44.3777	220.421
Other bacteria	SALM	Salmonella spp.	2010	Mortality	Number	VUT	Vanuatu	Western Pacific	<5 years	34163	0.417952	0.194132	0.749097
Other bacteria	SALM	Salmonella spp.	2010	Mortality	Number	VUT	Vanuatu	Western Pacific	≥5 years	201513	0.98322	0.414256	1.90766
Other bacteria	SALM	Salmonella spp.	2010	Mortality	Number	VUT	Vanuatu	Western Pacific	All ages	235676	1.40117	0.622183	2.6683
Other bacteria	SALM	Salmonella spp.	2010	Mortality	Number	WPR	Western Pacific Region	Western Pacific	<5 years	120493229	1022.48	594.405	1689.6
Other bacteria	SALM	Salmonella spp.	2010	Mortality	Number	WPR	Western Pacific Region	Western Pacific	≥5 years	1679007187	606.418	377.741	937.523
Other bacteria	SALM	Salmonella spp.	2010	Mortality	Number	WPR	Western Pacific Region	Western Pacific	All ages	1799500416	1628.9	1005.57	2573.79
Other bacteria	SALM	Salmonella spp.	2010	Mortality	Number	WSM	Samoa	Western Pacific	<5 years	26819	0.159423	0.0763511	0.283157
Other bacteria	SALM	Salmonella spp.	2010	Mortality	Number	WSM	Samoa	Western Pacific	≥5 years	165410	0.232677	0.108375	0.423065
Other bacteria	SALM	Salmonella spp.	2010	Mortality	Number	WSM	Samoa	Western Pacific	All ages	192229	0.3921	0.187573	0.704711
Other bacteria	SALM	Salmonella spp.	2010	Mortality	Number	YEM	Yemen	Eastern Mediterranean	<5 years	4317781	180.612	78.452	339.652
Other bacteria	SALM	Salmonella spp.	2010	Mortality	Number	YEM	Yemen	Eastern Mediterranean	≥5 years	22024855	18.5805	7.78827	34.842
Other bacteria	SALM	Salmonella spp.	2010	Mortality	Number	YEM	Yemen	Eastern Mediterranean	All ages	26342636	199.193	87.2677	370.451
Other bacteria	SALM	Salmonella spp.	2010	Mortality	Number	ZAF	South Africa	Africa	<5 years	5554920	125.005	46.3864	254.162
Other bacteria	SALM	Salmonella spp.	2010	Mortality	Number	ZAF	South Africa	Africa	≥5 years	46471427	302.39	98.1581	656.38
Other bacteria	SALM	Salmonella spp.	2010	Mortality	Number	ZAF	South Africa	Africa	All ages	52026347	427.396	146.63	873.525
Other bacteria	SALM	Salmonella spp.	2010	Mortality	Number	ZMB	Zambia	Africa	<5 years	2517165	186.348	65.7322	487.399
Other bacteria	SALM	Salmonella spp.	2010	Mortality	Number	ZMB	Zambia	Africa	≥5 years	11212884	136.757	47.0742	349.24
Other bacteria	SALM	Salmonella spp.	2010	Mortality	Number	ZMB	Zambia	Africa	All ages	13730049	323.105	115.25	861.791
Other bacteria	SALM	Salmonella spp.	2010	Mortality	Number	ZWE	Zimbabwe	Africa	<5 years	2125990	119.892	44.5506	276.496
Other bacteria	SALM	Salmonella spp.	2010	Mortality	Number	ZWE	Zimbabwe	Africa	≥5 years	11117107	143.389	49.4922	349.682
Other bacteria	SALM	Salmonella spp.	2010	Mortality	Number	ZWE	Zimbabwe	Africa	All ages	13243097	263.28	94.2843	611.336
Other bacteria	SALM	Salmonella spp.	2010	Mortality	Rate per 100,000	AFG	Afghanistan	Eastern Mediterranean	<5 years	5117447	3.51711	1.66422	6.38419
Other bacteria	SALM	Salmonella spp.	2010	Mortality	Rate per 100,000	AFG	Afghanistan	Eastern Mediterranean	≥5 years	22778634	0.0290022	0.0132303	0.0556953
Other bacteria	SALM	Salmonella spp.	2010	Mortality	Rate per 100,000	AFG	Afghanistan	Eastern Mediterranean	All ages	27896081	0.668885	0.316478	1.21016
Other bacteria	SALM	Salmonella spp.	2010	Mortality	Rate per 100,000	AFR	African Region	Africa	<5 years	147145055	9.73253	4.83571	18.6164
Other bacteria	SALM	Salmonella spp.	2010	Mortality	Rate per 100,000	AFR	African Region	Africa	≥5 years	723845584	1.06707	0.569075	1.87598
Other bacteria	SALM	Salmonella spp.	2010	Mortality	Rate per 100,000	AFR	African Region	Africa	All ages	870990639	2.53101	1.30918	4.6229
Other bacteria	SALM	Salmonella spp.	2010	Mortality	Rate per 100,000	AGO	Angola	Africa	<5 years	4250522	11.5832	2.9627	26.5867
Other bacteria	SALM	Salmonella spp.	2010	Mortality	Rate per 100,000	AGO	Angola	Africa	≥5 years	18591932	1.24002	0.304937	3.0892
Other bacteria	SALM	Salmonella spp.	2010	Mortality	Rate per 100,000	AGO	Angola	Africa	All ages	22842454	3.16468	0.809258	7.13565
Other bacteria	SALM	Salmonella spp.	2010	Mortality	Rate per 100,000	ALB	Albania	Europe	<5 years	178474	0.357231	0.111026	0.913475
Other bacteria	SALM	Salmonella spp.	2010	Mortality	Rate per 100,000	ALB	Albania	Europe	≥5 years	2766953	0.016466	0.00516073	0.0417249
Other bacteria	SALM	Salmonella spp.	2010	Mortality	Rate per 100,000	ALB	Albania	Europe	All ages	2945427	0.0371142	0.011717	0.0938872
Other bacteria	SALM	Salmonella spp.	2010	Mortality	Rate per 100,000	AMR	Region of the Americas	Americas	<5 years	75547487	0.604637	0.382255	0.947843
Other bacteria	SALM	Salmonella spp.	2010	Mortality	Rate per 100,000	AMR	Region of the Americas	Americas	≥5 years	848403635	0.0929052	0.0591538	0.142907
Other bacteria	SALM	Salmonella spp.	2010	Mortality	Rate per 100,000	AMR	Region of the Americas	Americas	All ages	923951122	0.134747	0.0867667	0.206428
Other bacteria	SALM	Salmonella spp.	2010	Mortality	Rate per 100,000	AND	Andorra	Europe	<5 years	3739	0.908076	0.550249	1.43804
Other bacteria	SALM	Salmonella spp.	2010	Mortality	Rate per 100,000	AND	Andorra	Europe	≥5 years	79879	0.11508	0.0697326	0.182242
Other bacteria	SALM	Salmonella spp.	2010	Mortality	Rate per 100,000	AND	Andorra	Europe	All ages	83618	0.150539	0.0912191	0.238395
Other bacteria	SALM	Salmonella spp.	2010	Mortality	Rate per 100,000	ARE	United Arab Emirates	Eastern Mediterranean	<5 years	388779	0.547468	0.187679	1.21402
Other bacteria	SALM	Salmonella spp.	2010	Mortality	Rate per 100,000	ARE	United Arab Emirates	Eastern Mediterranean	≥5 years	6433357	0.089573	0.0307068	0.19863
Other bacteria	SALM	Salmonella spp.	2010	Mortality	Rate per 100,000	ARE	United Arab Emirates	Eastern Mediterranean	All ages	6822136	0.115667	0.0396523	0.256495
Other bacteria	SALM	Salmonella spp.	2010	Mortality	Rate per 100,000	ARG	Argentina	Americas	<5 years	3589543	0.221444	0.0615916	0.499233
Other bacteria	SALM	Salmonella spp.	2010	Mortality	Rate per 100,000	ARG	Argentina	Americas	≥5 years	37480995	0.0349956	0.00994211	0.077186
Other bacteria	SALM	Salmonella spp.	2010	Mortality	Rate per 100,000	ARG	Argentina	Americas	All ages	41070538	0.051291	0.0146092	0.114132
Other bacteria	SALM	Salmonella spp.	2010	Mortality	Rate per 100,000	ARM	Armenia	Europe	<5 years	201466	0.43851	0.193926	0.91409
Other bacteria	SALM	Salmonella spp.	2010	Mortality	Rate per 100,000	ARM	Armenia	Europe	≥5 years	2736790	0.00860114	0.00419595	0.0183206
Other bacteria	SALM	Salmonella spp.	2010	Mortality	Rate per 100,000	ARM	Armenia	Europe	All ages	2938256	0.0380785	0.0174052	0.0805355
Other bacteria	SALM	Salmonella spp.	2010	Mortality	Rate per 100,000	ATG	Antigua and Barbuda	Americas	<5 years	6566	0.39517	0.222335	0.606018
Other bacteria	SALM	Salmonella spp.	2010	Mortality	Rate per 100,000	ATG	Antigua and Barbuda	Americas	≥5 years	78233	0.0897942	0.0505212	0.137705
Other bacteria	SALM	Salmonella spp.	2010	Mortality	Rate per 100,000	ATG	Antigua and Barbuda	Americas	All ages	84799	0.11344	0.0638248	0.173967
Other bacteria	SALM	Salmonella spp.	2010	Mortality	Rate per 100,000	AUS	Australia	Western Pacific	<5 years	1448129	0.301042	0.146765	0.568595
Other bacteria	SALM	Salmonella spp.	2010	Mortality	Rate per 100,000	AUS	Australia	Western Pacific	≥5 years	20531172	0.0574875	0.0280265	0.10858
Other bacteria	SALM	Salmonella spp.	2010	Mortality	Rate per 100,000	AUS	Australia	Western Pacific	All ages	21979301	0.0735343	0.0358497	0.138889
Other bacteria	SALM	Salmonella spp.	2010	Mortality	Rate per 100,000	AUT	Austria	Europe	<5 years	392985	0.863104	0.522999	1.36682
Other bacteria	SALM	Salmonella spp.	2010	Mortality	Rate per 100,000	AUT	Austria	Europe	≥5 years	7960378	0.115361	0.0699031	0.182687
Other bacteria	SALM	Salmonella spp.	2010	Mortality	Rate per 100,000	AUT	Austria	Europe	All ages	8353363	0.150539	0.0912191	0.238395
Other bacteria	SALM	Salmonella spp.	2010	Mortality	Rate per 100,000	AZE	Azerbaijan	Europe	<5 years	772143	2.16159	1.00597	4.53812
Other bacteria	SALM	Salmonella spp.	2010	Mortality	Rate per 100,000	AZE	Azerbaijan	Europe	≥5 years	8321535	0.012767	0.00599692	0.0258894
Other bacteria	SALM	Salmonella spp.	2010	Mortality	Rate per 100,000	AZE	Azerbaijan	Europe	All ages	9093678	0.195224	0.0914067	0.405472
Other bacteria	SALM	Salmonella spp.	2010	Mortality	Rate per 100,000	BDI	Burundi	Africa	<5 years	1774967	7.38633	3.96733	12.3464
Other bacteria	SALM	Salmonella spp.	2010	Mortality	Rate per 100,000	BDI	Burundi	Africa	≥5 years	7424654	1.17065	0.615253	2.03049
Other bacteria	SALM	Salmonella spp.	2010	Mortality	Rate per 100,000	BDI	Burundi	Africa	All ages	9199621	2.3699	1.30017	3.97822
Other bacteria	SALM	Salmonella spp.	2010	Mortality	Rate per 100,000	BEL	Belgium	Europe	<5 years	630944	0.699696	0.423981	1.10805
Other bacteria	SALM	Salmonella spp.	2010	Mortality	Rate per 100,000	BEL	Belgium	Europe	≥5 years	10241374	0.116707	0.0707185	0.184818
Other bacteria	SALM	Salmonella spp.	2010	Mortality	Rate per 100,000	BEL	Belgium	Europe	All ages	10872318	0.150539	0.0912191	0.238395
Other bacteria	SALM	Salmonella spp.	2010	Mortality	Rate per 100,000	BEN	Benin	Africa	<5 years	1665053	9.08774	5.23262	15.6775
Other bacteria	SALM	Salmonella spp.	2010	Mortality	Rate per 100,000	BEN	Benin	Africa	≥5 years	7986607	1.47714	0.781118	2.76419
Other bacteria	SALM	Salmonella spp.	2010	Mortality	Rate per 100,000	BEN	Benin	Africa	All ages	9651660	2.79008	1.56233	4.8774
Other bacteria	SALM	Salmonella spp.	2010	Mortality	Rate per 100,000	BFA	Burkina Faso	Africa	<5 years	2918726	6.1001	2.11073	13.4724
Other bacteria	SALM	Salmonella spp.	2010	Mortality	Rate per 100,000	BFA	Burkina Faso	Africa	≥5 years	13021060	1.38425	0.482278	2.96478
Other bacteria	SALM	Salmonella spp.	2010	Mortality	Rate per 100,000	BFA	Burkina Faso	Africa	All ages	15939786	2.24777	0.773421	4.7912
Other bacteria	SALM	Salmonella spp.	2010	Mortality	Rate per 100,000	BGD	Bangladesh	South-East Asia	<5 years	17027186	2.13914	1.05689	3.69216
Other bacteria	SALM	Salmonella spp.	2010	Mortality	Rate per 100,000	BGD	Bangladesh	South-East Asia	≥5 years	134527338	0.350997	0.147605	0.668882
Other bacteria	SALM	Salmonella spp.	2010	Mortality	Rate per 100,000	BGD	Bangladesh	South-East Asia	All ages	151554524	0.551896	0.255119	0.977367
Other bacteria	SALM	Salmonella spp.	2010	Mortality	Rate per 100,000	BGR	Bulgaria	Europe	<5 years	362651	0.105047	0.0300988	0.26226
Other bacteria	SALM	Salmonella spp.	2010	Mortality	Rate per 100,000	BGR	Bulgaria	Europe	≥5 years	7102536	0.0092904	0.00312217	0.0230194
Other bacteria	SALM	Salmonella spp.	2010	Mortality	Rate per 100,000	BGR	Bulgaria	Europe	All ages	7465187	0.0139421	0.00459614	0.0341905
Other bacteria	SALM	Salmonella spp.	2010	Mortality	Rate per 100,000	BHR	Bahrain	Eastern Mediterranean	<5 years	88679	0.427381	0.146512	0.947726
Other bacteria	SALM	Salmonella spp.	2010	Mortality	Rate per 100,000	BHR	Bahrain	Eastern Mediterranean	≥5 years	1126095	0.0911202	0.0312372	0.202061
Other bacteria	SALM	Salmonella spp.	2010	Mortality	Rate per 100,000	BHR	Bahrain	Eastern Mediterranean	All ages	1214774	0.115667	0.0396523	0.256495
Other bacteria	SALM	Salmonella spp.	2010	Mortality	Rate per 100,000	BHS	Bahamas	Americas	<5 years	28241	0.395682	0.222623	0.606803
Other bacteria	SALM	Salmonella spp.	2010	Mortality	Rate per 100,000	BHS	Bahamas	Americas	≥5 years	336960	0.0897845	0.0505157	0.13769
Other bacteria	SALM	Salmonella spp.	2010	Mortality	Rate per 100,000	BHS	Bahamas	Americas	All ages	365201	0.11344	0.0638248	0.173967
Other bacteria	SALM	Salmonella spp.	2010	Mortality	Rate per 100,000	BIH	Bosnia and Herzegovina	Europe	<5 years	179637	0.0214718	0.00989341	0.0459778
Other bacteria	SALM	Salmonella spp.	2010	Mortality	Rate per 100,000	BIH	Bosnia and Herzegovina	Europe	≥5 years	3666394	0.0239287	0.0110386	0.0499878
Other bacteria	SALM	Salmonella spp.	2010	Mortality	Rate per 100,000	BIH	Bosnia and Herzegovina	Europe	All ages	3846031	0.0238139	0.0109617	0.0499488
Other bacteria	SALM	Salmonella spp.	2010	Mortality	Rate per 100,000	BLR	Belarus	Europe	<5 years	500429	0.030824	0.014589	0.0628319
Other bacteria	SALM	Salmonella spp.	2010	Mortality	Rate per 100,000	BLR	Belarus	Europe	≥5 years	8999621	0.00321734	0.00159443	0.00678346
Other bacteria	SALM	Salmonella spp.	2010	Mortality	Rate per 100,000	BLR	Belarus	Europe	All ages	9500050	0.00467156	0.00224113	0.00966691
Other bacteria	SALM	Salmonella spp.	2010	Mortality	Rate per 100,000	BLZ	Belize	Americas	<5 years	37991	0.35011	0.145269	0.731792
Other bacteria	SALM	Salmonella spp.	2010	Mortality	Rate per 100,000	BLZ	Belize	Americas	≥5 years	278741	0.0526729	0.0250041	0.100413
Other bacteria	SALM	Salmonella spp.	2010	Mortality	Rate per 100,000	BLZ	Belize	Americas	All ages	316732	0.0883495	0.0426705	0.164502
Other bacteria	SALM	Salmonella spp.	2010	Mortality	Rate per 100,000	BOL	Bolivia	Americas	<5 years	1219622	2.146	0.875666	4.23506
Other bacteria	SALM	Salmonella spp.	2010	Mortality	Rate per 100,000	BOL	Bolivia	Americas	≥5 years	8879498	0.144237	0.0565099	0.2983
Other bacteria	SALM	Salmonella spp.	2010	Mortality	Rate per 100,000	BOL	Bolivia	Americas	All ages	10099120	0.385981	0.158006	0.774088
Other bacteria	SALM	Salmonella spp.	2010	Mortality	Rate per 100,000	BRA	Brazil	Americas	<5 years	15009240	0.381168	0.177948	0.707366
Other bacteria	SALM	Salmonella spp.	2010	Mortality	Rate per 100,000	BRA	Brazil	Americas	≥5 years	177899829	0.0781346	0.0333503	0.156241
Other bacteria	SALM	Salmonella spp.	2010	Mortality	Rate per 100,000	BRA	Brazil	Americas	All ages	192909069	0.101712	0.0446678	0.196358
Other bacteria	SALM	Salmonella spp.	2010	Mortality	Rate per 100,000	BRB	Barbados	Americas	<5 years	18326	0.458774	0.258121	0.703559
Other bacteria	SALM	Salmonella spp.	2010	Mortality	Rate per 100,000	BRB	Barbados	Americas	≥5 years	256446	0.0887614	0.0499401	0.136121
Other bacteria	SALM	Salmonella spp.	2010	Mortality	Rate per 100,000	BRB	Barbados	Americas	All ages	274772	0.11344	0.0638248	0.173967
Other bacteria	SALM	Salmonella spp.	2010	Mortality	Rate per 100,000	BRN	Brunei	Western Pacific	<5 years	31055	0.24819	0.120998	0.468771
Other bacteria	SALM	Salmonella spp.	2010	Mortality	Rate per 100,000	BRN	Brunei	Western Pacific	≥5 years	357539	0.0583641	0.0284538	0.110236
Other bacteria	SALM	Salmonella spp.	2010	Mortality	Rate per 100,000	BRN	Brunei	Western Pacific	All ages	388594	0.0735343	0.0358497	0.138889
Other bacteria	SALM	Salmonella spp.	2010	Mortality	Rate per 100,000	BTN	Bhutan	South-East Asia	<5 years	64950	1.90267	0.913682	3.27637
Other bacteria	SALM	Salmonella spp.	2010	Mortality	Rate per 100,000	BTN	Bhutan	South-East Asia	≥5 years	632843	0.663968	0.281885	1.31264
Other bacteria	SALM	Salmonella spp.	2010	Mortality	Rate per 100,000	BTN	Bhutan	South-East Asia	All ages	697793	0.779265	0.342323	1.46545
Other bacteria	SALM	Salmonella spp.	2010	Mortality	Rate per 100,000	BWA	Botswana	Africa	<5 years	255727	2.3196	0.915695	4.49775
Other bacteria	SALM	Salmonella spp.	2010	Mortality	Rate per 100,000	BWA	Botswana	Africa	≥5 years	1755760	0.872692	0.387435	1.58044
Other bacteria	SALM	Salmonella spp.	2010	Mortality	Rate per 100,000	BWA	Botswana	Africa	All ages	2011487	1.05664	0.467424	1.85019
Other bacteria	SALM	Salmonella spp.	2010	Mortality	Rate per 100,000	CAF	Central African Republic	Africa	<5 years	762454	10.4627	3.51834	24.1947
Other bacteria	SALM	Salmonella spp.	2010	Mortality	Rate per 100,000	CAF	Central African Republic	Africa	≥5 years	3686832	1.41376	0.448542	3.29329
Other bacteria	SALM	Salmonella spp.	2010	Mortality	Rate per 100,000	CAF	Central African Republic	Africa	All ages	4449286	2.96444	0.990966	6.9463
Other bacteria	SALM	Salmonella spp.	2010	Mortality	Rate per 100,000	CAN	Canada	Americas	<5 years	1863886	0.55844	0.314196	0.856403
Other bacteria	SALM	Salmonella spp.	2010	Mortality	Rate per 100,000	CAN	Canada	Americas	≥5 years	32153549	0.0876436	0.0493112	0.134407
Other bacteria	SALM	Salmonella spp.	2010	Mortality	Rate per 100,000	CAN	Canada	Americas	All ages	34017435	0.11344	0.0638248	0.173967
Other bacteria	SALM	Salmonella spp.	2010	Mortality	Rate per 100,000	CHE	Switzerland	Europe	<5 years	382165	0.826561	0.500855	1.30895
Other bacteria	SALM	Salmonella spp.	2010	Mortality	Rate per 100,000	CHE	Switzerland	Europe	≥5 years	7397265	0.115613	0.070056	0.183087
Other bacteria	SALM	Salmonella spp.	2010	Mortality	Rate per 100,000	CHE	Switzerland	Europe	All ages	7779430	0.150539	0.0912191	0.238395
Other bacteria	SALM	Salmonella spp.	2010	Mortality	Rate per 100,000	CHL	Chile	Americas	<5 years	1180463	0.443127	0.249318	0.679563
Other bacteria	SALM	Salmonella spp.	2010	Mortality	Rate per 100,000	CHL	Chile	Americas	≥5 years	15915214	0.088986	0.0500664	0.136466
Other bacteria	SALM	Salmonella spp.	2010	Mortality	Rate per 100,000	CHL	Chile	Americas	All ages	17095677	0.11344	0.0638248	0.173967
Other bacteria	SALM	Salmonella spp.	2010	Mortality	Rate per 100,000	CHN	China	Western Pacific	<5 years	84782314	0.591155	0.298104	1.04787
Other bacteria	SALM	Salmonella spp.	2010	Mortality	Rate per 100,000	CHN	China	Western Pacific	≥5 years	1262309481	0.017638	0.00862731	0.0330582
Other bacteria	SALM	Salmonella spp.	2010	Mortality	Rate per 100,000	CHN	China	Western Pacific	All ages	1347091795	0.0537336	0.0274489	0.0960946
Other bacteria	SALM	Salmonella spp.	2010	Mortality	Rate per 100,000	CIV	Cote d'Ivoire	Africa	<5 years	3807715	4.34649	2.46139	7.49081
Other bacteria	SALM	Salmonella spp.	2010	Mortality	Rate per 100,000	CIV	Cote d'Ivoire	Africa	≥5 years	18433429	0.66066	0.339874	1.24163
Other bacteria	SALM	Salmonella spp.	2010	Mortality	Rate per 100,000	CIV	Cote d'Ivoire	Africa	All ages	22241144	1.29168	0.722221	2.33999
Other bacteria	SALM	Salmonella spp.	2010	Mortality	Rate per 100,000	CMR	Cameroon	Africa	<5 years	3346407	11.9412	4.4982	28.7852
Other bacteria	SALM	Salmonella spp.	2010	Mortality	Rate per 100,000	CMR	Cameroon	Africa	≥5 years	16041387	0.966859	0.343931	2.3666
Other bacteria	SALM	Salmonella spp.	2010	Mortality	Rate per 100,000	CMR	Cameroon	Africa	All ages	19387794	2.86108	1.05153	6.83843
Other bacteria	SALM	Salmonella spp.	2010	Mortality	Rate per 100,000	COD	Democratic Republic of Congo	Africa	<5 years	12438827	7.13532	3.8715	12.003
Other bacteria	SALM	Salmonella spp.	2010	Mortality	Rate per 100,000	COD	Democratic Republic of Congo	Africa	≥5 years	55013687	1.12017	0.561396	2.02886
Other bacteria	SALM	Salmonella spp.	2010	Mortality	Rate per 100,000	COD	Democratic Republic of Congo	Africa	All ages	67452514	2.22942	1.20021	3.64979
Other bacteria	SALM	Salmonella spp.	2010	Mortality	Rate per 100,000	COG	Congo	Africa	<5 years	710917	3.86736	2.1717	6.83894
Other bacteria	SALM	Salmonella spp.	2010	Mortality	Rate per 100,000	COG	Congo	Africa	≥5 years	3676761	0.733934	0.374013	1.35438
Other bacteria	SALM	Salmonella spp.	2010	Mortality	Rate per 100,000	COG	Congo	Africa	All ages	4387678	1.24163	0.691947	2.2022
Other bacteria	SALM	Salmonella spp.	2010	Mortality	Rate per 100,000	COK	Cook Islands	Western Pacific	<5 years	1554	0.213469	0.104071	0.403192
Other bacteria	SALM	Salmonella spp.	2010	Mortality	Rate per 100,000	COK	Cook Islands	Western Pacific	≥5 years	15171	0.0592005	0.0288616	0.111815
Other bacteria	SALM	Salmonella spp.	2010	Mortality	Rate per 100,000	COK	Cook Islands	Western Pacific	All ages	16725	0.0735343	0.0358497	0.138889
Other bacteria	SALM	Salmonella spp.	2010	Mortality	Rate per 100,000	COL	Colombia	Americas	<5 years	3927649	0.355514	0.133552	0.800443
Other bacteria	SALM	Salmonella spp.	2010	Mortality	Rate per 100,000	COL	Colombia	Americas	≥5 years	40599948	0.046408	0.0165065	0.106517
Other bacteria	SALM	Salmonella spp.	2010	Mortality	Rate per 100,000	COL	Colombia	Americas	All ages	44527597	0.0736734	0.0278414	0.162959
Other bacteria	SALM	Salmonella spp.	2010	Mortality	Rate per 100,000	COM	Comoros	Africa	<5 years	96935	6.18872	3.2881	11.3504
Other bacteria	SALM	Salmonella spp.	2010	Mortality	Rate per 100,000	COM	Comoros	Africa	≥5 years	551394	0.727547	0.370405	1.34807
Other bacteria	SALM	Salmonella spp.	2010	Mortality	Rate per 100,000	COM	Comoros	Africa	All ages	648329	1.54407	0.848895	2.80573
Other bacteria	SALM	Salmonella spp.	2010	Mortality	Rate per 100,000	CPV	Cape Verde	Africa	<5 years	53351	0.762374	0.240896	1.8711
Other bacteria	SALM	Salmonella spp.	2010	Mortality	Rate per 100,000	CPV	Cape Verde	Africa	≥5 years	455090	0.293663	0.0835354	0.762873
Other bacteria	SALM	Salmonella spp.	2010	Mortality	Rate per 100,000	CPV	Cape Verde	Africa	All ages	508441	0.342845	0.102106	0.875855
Other bacteria	SALM	Salmonella spp.	2010	Mortality	Rate per 100,000	CRI	Costa Rica	Americas	<5 years	363590	0.123724	0.0581705	0.227754
Other bacteria	SALM	Salmonella spp.	2010	Mortality	Rate per 100,000	CRI	Costa Rica	Americas	≥5 years	4165790	0.0584301	0.0275689	0.113939
Other bacteria	SALM	Salmonella spp.	2010	Mortality	Rate per 100,000	CRI	Costa Rica	Americas	All ages	4529380	0.0636714	0.0306869	0.120428
Other bacteria	SALM	Salmonella spp.	2010	Mortality	Rate per 100,000	CUB	Cuba	Americas	<5 years	609454	0.072761	0.0234888	0.165613
Other bacteria	SALM	Salmonella spp.	2010	Mortality	Rate per 100,000	CUB	Cuba	Americas	≥5 years	10686511	0.0927923	0.0331414	0.200229
Other bacteria	SALM	Salmonella spp.	2010	Mortality	Rate per 100,000	CUB	Cuba	Americas	All ages	11295965	0.0917115	0.0327292	0.196778
Other bacteria	SALM	Salmonella spp.	2010	Mortality	Rate per 100,000	CYP	Cyprus	Europe	<5 years	61917	0.733546	0.444493	1.16165
Other bacteria	SALM	Salmonella spp.	2010	Mortality	Rate per 100,000	CYP	Cyprus	Europe	≥5 years	1056643	0.116376	0.070518	0.184294
Other bacteria	SALM	Salmonella spp.	2010	Mortality	Rate per 100,000	CYP	Cyprus	Europe	All ages	1118560	0.150539	0.0912191	0.238395
Other bacteria	SALM	Salmonella spp.	2010	Mortality	Rate per 100,000	CZE	Czechia	Europe	<5 years	568212	0.746178	0.452147	1.18166
Other bacteria	SALM	Salmonella spp.	2010	Mortality	Rate per 100,000	CZE	Czechia	Europe	≥5 years	9873579	0.11626	0.0704481	0.184111
Other bacteria	SALM	Salmonella spp.	2010	Mortality	Rate per 100,000	CZE	Czechia	Europe	All ages	10441791	0.150539	0.0912191	0.238395
Other bacteria	SALM	Salmonella spp.	2010	Mortality	Rate per 100,000	DEU	Germany	Europe	<5 years	3489977	0.940764	0.570057	1.48981
Other bacteria	SALM	Salmonella spp.	2010	Mortality	Rate per 100,000	DEU	Germany	Europe	≥5 years	77368437	0.114893	0.0696194	0.181946
Other bacteria	SALM	Salmonella spp.	2010	Mortality	Rate per 100,000	DEU	Germany	Europe	All ages	80858414	0.150539	0.0912191	0.238395
Other bacteria	SALM	Salmonella spp.	2010	Mortality	Rate per 100,000	DJI	Djibouti	Eastern Mediterranean	<5 years	117376	4.87647	2.23983	8.75338
Other bacteria	SALM	Salmonella spp.	2010	Mortality	Rate per 100,000	DJI	Djibouti	Eastern Mediterranean	≥5 years	803696	0.806904	0.393786	1.44812
Other bacteria	SALM	Salmonella spp.	2010	Mortality	Rate per 100,000	DJI	Djibouti	Eastern Mediterranean	All ages	921072	1.32551	0.64786	2.2964
Other bacteria	SALM	Salmonella spp.	2010	Mortality	Rate per 100,000	DMA	Dominica	Americas	<5 years	5052	0	0	0
Other bacteria	SALM	Salmonella spp.	2010	Mortality	Rate per 100,000	DMA	Dominica	Americas	≥5 years	63824	0.0753118	0.035859	0.143816
Other bacteria	SALM	Salmonella spp.	2010	Mortality	Rate per 100,000	DMA	Dominica	Americas	All ages	68876	0.0697877	0.0332287	0.133267
Other bacteria	SALM	Salmonella spp.	2010	Mortality	Rate per 100,000	DNK	Denmark	Europe	<5 years	326058	0.689263	0.41766	1.09153
Other bacteria	SALM	Salmonella spp.	2010	Mortality	Rate per 100,000	DNK	Denmark	Europe	≥5 years	5208745	0.116816	0.0707845	0.184991
Other bacteria	SALM	Salmonella spp.	2010	Mortality	Rate per 100,000	DNK	Denmark	Europe	All ages	5534803	0.150539	0.0912191	0.238395
Other bacteria	SALM	Salmonella spp.	2010	Mortality	Rate per 100,000	DOM	Dominican Republic	Americas	<5 years	1005610	2.00954	0.97767	3.85765
Other bacteria	SALM	Salmonella spp.	2010	Mortality	Rate per 100,000	DOM	Dominican Republic	Americas	≥5 years	8751817	0.0995623	0.0466876	0.196464
Other bacteria	SALM	Salmonella spp.	2010	Mortality	Rate per 100,000	DOM	Dominican Republic	Americas	All ages	9757427	0.296406	0.144661	0.558692
Other bacteria	SALM	Salmonella spp.	2010	Mortality	Rate per 100,000	DZA	Algeria	Africa	<5 years	3797161	0.952854	0.539585	1.64701
Other bacteria	SALM	Salmonella spp.	2010	Mortality	Rate per 100,000	DZA	Algeria	Africa	≥5 years	32036793	0.01568	0.0081334	0.0294047
Other bacteria	SALM	Salmonella spp.	2010	Mortality	Rate per 100,000	DZA	Algeria	Africa	All ages	35833954	0.114988	0.0647765	0.198033
Other bacteria	SALM	Salmonella spp.	2010	Mortality	Rate per 100,000	ECU	Ecuador	Americas	<5 years	1597943	0.198307	0.0893095	0.386382
Other bacteria	SALM	Salmonella spp.	2010	Mortality	Rate per 100,000	ECU	Ecuador	Americas	≥5 years	13354219	0.0448259	0.0196045	0.0877198
Other bacteria	SALM	Salmonella spp.	2010	Mortality	Rate per 100,000	ECU	Ecuador	Americas	All ages	14952162	0.0612285	0.0275198	0.119305
Other bacteria	SALM	Salmonella spp.	2010	Mortality	Rate per 100,000	EGY	Egypt	Eastern Mediterranean	<5 years	10964742	0.557313	0.166455	1.36958
Other bacteria	SALM	Salmonella spp.	2010	Mortality	Rate per 100,000	EGY	Egypt	Eastern Mediterranean	≥5 years	77373336	0.0163082	0.00465101	0.0386828
Other bacteria	SALM	Salmonella spp.	2010	Mortality	Rate per 100,000	EGY	Egypt	Eastern Mediterranean	All ages	88338078	0.0834591	0.0252663	0.201669
Other bacteria	SALM	Salmonella spp.	2010	Mortality	Rate per 100,000	EMR	Eastern Mediterranean Region	Eastern Mediterranean	<5 years	81057422	3.18199	1.62024	5.63034
Other bacteria	SALM	Salmonella spp.	2010	Mortality	Rate per 100,000	EMR	Eastern Mediterranean Region	Eastern Mediterranean	≥5 years	537771101	0.210864	0.0923662	0.4019
Other bacteria	SALM	Salmonella spp.	2010	Mortality	Rate per 100,000	EMR	Eastern Mediterranean Region	Eastern Mediterranean	All ages	618828523	0.600038	0.303208	1.07541
Other bacteria	SALM	Salmonella spp.	2010	Mortality	Rate per 100,000	ERI	Eritrea	Africa	<5 years	458765	4.02919	2.17795	6.66455
Other bacteria	SALM	Salmonella spp.	2010	Mortality	Rate per 100,000	ERI	Eritrea	Africa	≥5 years	2455052	1.96819	0.953141	3.63825
Other bacteria	SALM	Salmonella spp.	2010	Mortality	Rate per 100,000	ERI	Eritrea	Africa	All ages	2913817	2.29269	1.20642	3.9345
Other bacteria	SALM	Salmonella spp.	2010	Mortality	Rate per 100,000	ESP	Spain	Europe	<5 years	2488808	0.7628	0.462219	1.20798
Other bacteria	SALM	Salmonella spp.	2010	Mortality	Rate per 100,000	ESP	Spain	Europe	≥5 years	44265747	0.116115	0.0703599	0.183881
Other bacteria	SALM	Salmonella spp.	2010	Mortality	Rate per 100,000	ESP	Spain	Europe	All ages	46754555	0.150539	0.0912191	0.238395
Other bacteria	SALM	Salmonella spp.	2010	Mortality	Rate per 100,000	EST	Estonia	Europe	<5 years	76440	0.708258	0.429169	1.12161
Other bacteria	SALM	Salmonella spp.	2010	Mortality	Rate per 100,000	EST	Estonia	Europe	≥5 years	1256879	0.11662	0.0706658	0.18468
Other bacteria	SALM	Salmonella spp.	2010	Mortality	Rate per 100,000	EST	Estonia	Europe	All ages	1333319	0.150539	0.0912191	0.238395
Other bacteria	SALM	Salmonella spp.	2010	Mortality	Rate per 100,000	ETH	Ethiopia	Africa	<5 years	15352562	7.11771	2.39043	15.0499
Other bacteria	SALM	Salmonella spp.	2010	Mortality	Rate per 100,000	ETH	Ethiopia	Africa	≥5 years	73896788	1.42223	0.524284	2.96094
Other bacteria	SALM	Salmonella spp.	2010	Mortality	Rate per 100,000	ETH	Ethiopia	Africa	All ages	89249350	2.40196	0.856362	5.0041
Other bacteria	SALM	Salmonella spp.	2010	Mortality	Rate per 100,000	EUR	European Region	Europe	<5 years	54149502	0.64381	0.430129	0.955752
Other bacteria	SALM	Salmonella spp.	2010	Mortality	Rate per 100,000	EUR	European Region	Europe	≥5 years	841891393	0.0718197	0.0462271	0.11299
Other bacteria	SALM	Salmonella spp.	2010	Mortality	Rate per 100,000	EUR	European Region	Europe	All ages	896040895	0.106386	0.071555	0.15939
Other bacteria	SALM	Salmonella spp.	2010	Mortality	Rate per 100,000	FIN	Finland	Europe	<5 years	298117	0.728889	0.441671	1.15428
Other bacteria	SALM	Salmonella spp.	2010	Mortality	Rate per 100,000	FIN	Finland	Europe	≥5 years	5053318	0.116419	0.0705444	0.184363
Other bacteria	SALM	Salmonella spp.	2010	Mortality	Rate per 100,000	FIN	Finland	Europe	All ages	5351435	0.150539	0.0912191	0.238395
Other bacteria	SALM	Salmonella spp.	2010	Mortality	Rate per 100,000	FJI	Fiji	Western Pacific	<5 years	100923	0.772367	0.378446	1.41675
Other bacteria	SALM	Salmonella spp.	2010	Mortality	Rate per 100,000	FJI	Fiji	Western Pacific	≥5 years	808060	0.486908	0.214819	0.899848
Other bacteria	SALM	Salmonella spp.	2010	Mortality	Rate per 100,000	FJI	Fiji	Western Pacific	All ages	908983	0.518602	0.237059	0.957194
Other bacteria	SALM	Salmonella spp.	2010	Mortality	Rate per 100,000	FRA	France	Europe	<5 years	3887434	0.660782	0.400401	1.04642
Other bacteria	SALM	Salmonella spp.	2010	Mortality	Rate per 100,000	FRA	France	Europe	≥5 years	59374631	0.117132	0.070976	0.185491
Other bacteria	SALM	Salmonella spp.	2010	Mortality	Rate per 100,000	FRA	France	Europe	All ages	63262065	0.150539	0.0912191	0.238395
Other bacteria	SALM	Salmonella spp.	2010	Mortality	Rate per 100,000	FSM	Micronesia	Western Pacific	<5 years	12684	2.05263	0.728382	4.24038
Other bacteria	SALM	Salmonella spp.	2010	Mortality	Rate per 100,000	FSM	Micronesia	Western Pacific	≥5 years	94783	0.213674	0.092787	0.42487
Other bacteria	SALM	Salmonella spp.	2010	Mortality	Rate per 100,000	FSM	Micronesia	Western Pacific	All ages	107467	0.43072	0.173221	0.880929
Other bacteria	SALM	Salmonella spp.	2010	Mortality	Rate per 100,000	GAB	Gabon	Africa	<5 years	242452	3.68985	1.40668	8.92254
Other bacteria	SALM	Salmonella spp.	2010	Mortality	Rate per 100,000	GAB	Gabon	Africa	≥5 years	1447268	0.485789	0.16799	1.14681
Other bacteria	SALM	Salmonella spp.	2010	Mortality	Rate per 100,000	GAB	Gabon	Africa	All ages	1689720	0.945528	0.348674	2.24842
Other bacteria	SALM	Salmonella spp.	2010	Mortality	Rate per 100,000	GBR	United Kingdom	Europe	<5 years	3890719	0.654848	0.396805	1.03702
Other bacteria	SALM	Salmonella spp.	2010	Mortality	Rate per 100,000	GBR	United Kingdom	Europe	≥5 years	58856177	0.117201	0.0710181	0.185601
Other bacteria	SALM	Salmonella spp.	2010	Mortality	Rate per 100,000	GBR	United Kingdom	Europe	All ages	62746896	0.150539	0.0912191	0.238395
Other bacteria	SALM	Salmonella spp.	2010	Mortality	Rate per 100,000	GEO	Georgia	Europe	<5 years	264359	0.166896	0.0773328	0.353109
Other bacteria	SALM	Salmonella spp.	2010	Mortality	Rate per 100,000	GEO	Georgia	Europe	≥5 years	3644475	0.00758527	0.00372397	0.0150566
Other bacteria	SALM	Salmonella spp.	2010	Mortality	Rate per 100,000	GEO	Georgia	Europe	All ages	3908834	0.0183597	0.00887976	0.0380849
Other bacteria	SALM	Salmonella spp.	2010	Mortality	Rate per 100,000	GHA	Ghana	Africa	<5 years	3712634	3.20649	1.29117	6.36314
Other bacteria	SALM	Salmonella spp.	2010	Mortality	Rate per 100,000	GHA	Ghana	Africa	≥5 years	21457656	0.756397	0.306338	1.53783
Other bacteria	SALM	Salmonella spp.	2010	Mortality	Rate per 100,000	GHA	Ghana	Africa	All ages	25170290	1.11779	0.461737	2.20134
Other bacteria	SALM	Salmonella spp.	2010	Mortality	Rate per 100,000	GIN	Guinea	Africa	<5 years	1744519	10.3631	5.82365	17.9957
Other bacteria	SALM	Salmonella spp.	2010	Mortality	Rate per 100,000	GIN	Guinea	Africa	≥5 years	8522973	1.70751	0.894288	3.25378
Other bacteria	SALM	Salmonella spp.	2010	Mortality	Rate per 100,000	GIN	Guinea	Africa	All ages	10267492	3.17815	1.8192	5.58848
Other bacteria	SALM	Salmonella spp.	2010	Mortality	Rate per 100,000	GLOBAL	Global	All WHO Member States	<5 years	664269435	3.56257	2.09568	6.0524
Other bacteria	SALM	Salmonella spp.	2010	Mortality	Rate per 100,000	GLOBAL	Global	All WHO Member States	≥5 years	6268195885	0.477026	0.280278	0.793473
Other bacteria	SALM	Salmonella spp.	2010	Mortality	Rate per 100,000	GLOBAL	Global	All WHO Member States	All ages	6932465320	0.772683	0.469268	1.23512
Other bacteria	SALM	Salmonella spp.	2010	Mortality	Rate per 100,000	GMB	Gambia	Africa	<5 years	326307	5.33476	2.14367	10.804
Other bacteria	SALM	Salmonella spp.	2010	Mortality	Rate per 100,000	GMB	Gambia	Africa	≥5 years	1572272	0.583048	0.221435	1.21844
Other bacteria	SALM	Salmonella spp.	2010	Mortality	Rate per 100,000	GMB	Gambia	Africa	All ages	1898579	1.39972	0.559926	2.85246
Other bacteria	SALM	Salmonella spp.	2010	Mortality	Rate per 100,000	GNB	Guinea-Bissau	Africa	<5 years	257892	10.4302	3.79584	25.1289
Other bacteria	SALM	Salmonella spp.	2010	Mortality	Rate per 100,000	GNB	Guinea-Bissau	Africa	≥5 years	1288049	1.25907	0.45447	3.06598
Other bacteria	SALM	Salmonella spp.	2010	Mortality	Rate per 100,000	GNB	Guinea-Bissau	Africa	All ages	1545941	2.78898	1.03872	6.6082
Other bacteria	SALM	Salmonella spp.	2010	Mortality	Rate per 100,000	GNQ	Equatorial Guinea	Africa	<5 years	186632	9.03426	4.46957	15.7304
Other bacteria	SALM	Salmonella spp.	2010	Mortality	Rate per 100,000	GNQ	Equatorial Guinea	Africa	≥5 years	975251	0.416131	0.198731	0.745443
Other bacteria	SALM	Salmonella spp.	2010	Mortality	Rate per 100,000	GNQ	Equatorial Guinea	Africa	All ages	1161883	1.80045	0.896881	3.0888
Other bacteria	SALM	Salmonella spp.	2010	Mortality	Rate per 100,000	GRC	Greece	Europe	<5 years	553771	0.815472	0.494136	1.29139
Other bacteria	SALM	Salmonella spp.	2010	Mortality	Rate per 100,000	GRC	Greece	Europe	≥5 years	10567681	0.115695	0.0701053	0.183216
Other bacteria	SALM	Salmonella spp.	2010	Mortality	Rate per 100,000	GRC	Greece	Europe	All ages	11121452	0.150539	0.0912191	0.238395
Other bacteria	SALM	Salmonella spp.	2010	Mortality	Rate per 100,000	GRD	Grenada	Americas	<5 years	8855	0	0	0
Other bacteria	SALM	Salmonella spp.	2010	Mortality	Rate per 100,000	GRD	Grenada	Americas	≥5 years	102574	0.101228	0.0486406	0.19046
Other bacteria	SALM	Salmonella spp.	2010	Mortality	Rate per 100,000	GRD	Grenada	Americas	All ages	111429	0.0931834	0.0447752	0.175325
Other bacteria	SALM	Salmonella spp.	2010	Mortality	Rate per 100,000	GTM	Guatemala	Americas	<5 years	1928906	1.69964	0.525291	3.5683
Other bacteria	SALM	Salmonella spp.	2010	Mortality	Rate per 100,000	GTM	Guatemala	Americas	≥5 years	12426842	0.33971	0.105258	0.694932
Other bacteria	SALM	Salmonella spp.	2010	Mortality	Rate per 100,000	GTM	Guatemala	Americas	All ages	14355748	0.522437	0.163716	1.11248
Other bacteria	SALM	Salmonella spp.	2010	Mortality	Rate per 100,000	GUY	Guyana	Americas	<5 years	77806	0.295243	0.166113	0.452774
Other bacteria	SALM	Salmonella spp.	2010	Mortality	Rate per 100,000	GUY	Guyana	Americas	≥5 years	672950	0.0924195	0.0519982	0.141731
Other bacteria	SALM	Salmonella spp.	2010	Mortality	Rate per 100,000	GUY	Guyana	Americas	All ages	750756	0.11344	0.0638248	0.173967
Other bacteria	SALM	Salmonella spp.	2010	Mortality	Rate per 100,000	HND	Honduras	Americas	<5 years	1075234	0.889682	0.363452	1.83951
Other bacteria	SALM	Salmonella spp.	2010	Mortality	Rate per 100,000	HND	Honduras	Americas	≥5 years	7203191	0.232332	0.0889793	0.499749
Other bacteria	SALM	Salmonella spp.	2010	Mortality	Rate per 100,000	HND	Honduras	Americas	All ages	8278425	0.317711	0.125114	0.659799
Other bacteria	SALM	Salmonella spp.	2010	Mortality	Rate per 100,000	HRV	Croatia	Europe	<5 years	212256	0.824014	0.499312	1.30492
Other bacteria	SALM	Salmonella spp.	2010	Mortality	Rate per 100,000	HRV	Croatia	Europe	≥5 years	4095158	0.115632	0.0700672	0.183116
Other bacteria	SALM	Salmonella spp.	2010	Mortality	Rate per 100,000	HRV	Croatia	Europe	All ages	4307414	0.150539	0.0912191	0.238395
Other bacteria	SALM	Salmonella spp.	2010	Mortality	Rate per 100,000	HTI	Haiti	Americas	<5 years	1239723	3.55527	1.47145	6.79082
Other bacteria	SALM	Salmonella spp.	2010	Mortality	Rate per 100,000	HTI	Haiti	Americas	≥5 years	8529800	0.408136	0.165962	0.809164
Other bacteria	SALM	Salmonella spp.	2010	Mortality	Rate per 100,000	HTI	Haiti	Americas	All ages	9769523	0.807498	0.342511	1.56196
Other bacteria	SALM	Salmonella spp.	2010	Mortality	Rate per 100,000	HUN	Hungary	Europe	<5 years	489550	0.828875	0.502258	1.31262
Other bacteria	SALM	Salmonella spp.	2010	Mortality	Rate per 100,000	HUN	Hungary	Europe	≥5 years	9503738	0.115597	0.0700459	0.18306
Other bacteria	SALM	Salmonella spp.	2010	Mortality	Rate per 100,000	HUN	Hungary	Europe	All ages	9993288	0.150539	0.0912191	0.238395
Other bacteria	SALM	Salmonella spp.	2010	Mortality	Rate per 100,000	IDN	Indonesia	South-East Asia	<5 years	23776035	2.88061	1.08617	6.35062
Other bacteria	SALM	Salmonella spp.	2010	Mortality	Rate per 100,000	IDN	Indonesia	South-East Asia	≥5 years	220977606	0.845787	0.308274	1.81824
Other bacteria	SALM	Salmonella spp.	2010	Mortality	Rate per 100,000	IDN	Indonesia	South-East Asia	All ages	244753641	1.04346	0.391043	2.23457
Other bacteria	SALM	Salmonella spp.	2010	Mortality	Rate per 100,000	IND	India	South-East Asia	<5 years	129454703	2.78439	1.38857	4.98662
Other bacteria	SALM	Salmonella spp.	2010	Mortality	Rate per 100,000	IND	India	South-East Asia	≥5 years	1105056260	1.47363	0.719788	2.76823
Other bacteria	SALM	Salmonella spp.	2010	Mortality	Rate per 100,000	IND	India	South-East Asia	All ages	1234510963	1.61108	0.812038	3.04438
Other bacteria	SALM	Salmonella spp.	2010	Mortality	Rate per 100,000	IRL	Ireland	Europe	<5 years	343609	0.537506	0.325702	0.851202
Other bacteria	SALM	Salmonella spp.	2010	Mortality	Rate per 100,000	IRL	Ireland	Europe	≥5 years	4204912	0.118917	0.072058	0.188319
Other bacteria	SALM	Salmonella spp.	2010	Mortality	Rate per 100,000	IRL	Ireland	Europe	All ages	4548521	0.150539	0.0912191	0.238395
Other bacteria	SALM	Salmonella spp.	2010	Mortality	Rate per 100,000	IRN	Iran	Eastern Mediterranean	<5 years	6330139	0.147249	0.054558	0.32975
Other bacteria	SALM	Salmonella spp.	2010	Mortality	Rate per 100,000	IRN	Iran	Eastern Mediterranean	≥5 years	70606920	0.0221254	0.00861984	0.0511314
Other bacteria	SALM	Salmonella spp.	2010	Mortality	Rate per 100,000	IRN	Iran	Eastern Mediterranean	All ages	76937059	0.0324202	0.0127639	0.0691226
Other bacteria	SALM	Salmonella spp.	2010	Mortality	Rate per 100,000	IRQ	Iraq	Eastern Mediterranean	<5 years	4690554	1.66718	0.82003	2.95538
Other bacteria	SALM	Salmonella spp.	2010	Mortality	Rate per 100,000	IRQ	Iraq	Eastern Mediterranean	≥5 years	25855237	0.0192086	0.00929721	0.0355847
Other bacteria	SALM	Salmonella spp.	2010	Mortality	Rate per 100,000	IRQ	Iraq	Eastern Mediterranean	All ages	30545791	0.272268	0.135064	0.485115
Other bacteria	SALM	Salmonella spp.	2010	Mortality	Rate per 100,000	ISL	Iceland	Europe	<5 years	23270	0.554446	0.335967	0.878027
Other bacteria	SALM	Salmonella spp.	2010	Mortality	Rate per 100,000	ISL	Iceland	Europe	≥5 years	294474	0.118621	0.0718785	0.18785
Other bacteria	SALM	Salmonella spp.	2010	Mortality	Rate per 100,000	ISL	Iceland	Europe	All ages	317744	0.150539	0.0912191	0.238395
Other bacteria	SALM	Salmonella spp.	2010	Mortality	Rate per 100,000	ISR	Israel	Europe	<5 years	733764	0.402237	0.243736	0.636988
Other bacteria	SALM	Salmonella spp.	2010	Mortality	Rate per 100,000	ISR	Israel	Europe	≥5 years	6535002	0.122277	0.0740941	0.19364
Other bacteria	SALM	Salmonella spp.	2010	Mortality	Rate per 100,000	ISR	Israel	Europe	All ages	7268766	0.150539	0.0912191	0.238395
Other bacteria	SALM	Salmonella spp.	2010	Mortality	Rate per 100,000	ITA	Italy	Europe	<5 years	2831357	0.861002	0.521725	1.36349
Other bacteria	SALM	Salmonella spp.	2010	Mortality	Rate per 100,000	ITA	Italy	Europe	≥5 years	57205920	0.115375	0.0699115	0.182709
Other bacteria	SALM	Salmonella spp.	2010	Mortality	Rate per 100,000	ITA	Italy	Europe	All ages	60037277	0.150539	0.0912191	0.238395
Other bacteria	SALM	Salmonella spp.	2010	Mortality	Rate per 100,000	JAM	Jamaica	Americas	<5 years	227158	0	0	0
Other bacteria	SALM	Salmonella spp.	2010	Mortality	Rate per 100,000	JAM	Jamaica	Americas	≥5 years	2515515	0.0733677	0.0342353	0.136922
Other bacteria	SALM	Salmonella spp.	2010	Mortality	Rate per 100,000	JAM	Jamaica	Americas	All ages	2742673	0.0672911	0.0313998	0.125582
Other bacteria	SALM	Salmonella spp.	2010	Mortality	Rate per 100,000	JOR	Jordan	Eastern Mediterranean	<5 years	931486	0.140507	0.0636501	0.245712
Other bacteria	SALM	Salmonella spp.	2010	Mortality	Rate per 100,000	JOR	Jordan	Eastern Mediterranean	≥5 years	6274249	0.00763987	0.0038721	0.0144704
Other bacteria	SALM	Salmonella spp.	2010	Mortality	Rate per 100,000	JOR	Jordan	Eastern Mediterranean	All ages	7205735	0.0248156	0.0123443	0.0442022
Other bacteria	SALM	Salmonella spp.	2010	Mortality	Rate per 100,000	JPN	Japan	Western Pacific	<5 years	5429286	0.468351	0.228332	0.884602
Other bacteria	SALM	Salmonella spp.	2010	Mortality	Rate per 100,000	JPN	Japan	Western Pacific	≥5 years	122772534	0.0560746	0.0273377	0.105911
Other bacteria	SALM	Salmonella spp.	2010	Mortality	Rate per 100,000	JPN	Japan	Western Pacific	All ages	128201820	0.0735343	0.0358497	0.138889
Other bacteria	SALM	Salmonella spp.	2010	Mortality	Rate per 100,000	KAZ	Kazakhstan	Europe	<5 years	1703638	0.482132	0.224712	1.0012
Other bacteria	SALM	Salmonella spp.	2010	Mortality	Rate per 100,000	KAZ	Kazakhstan	Europe	≥5 years	15021344	0.00649366	0.00320442	0.0139783
Other bacteria	SALM	Salmonella spp.	2010	Mortality	Rate per 100,000	KAZ	Kazakhstan	Europe	All ages	16724982	0.0549431	0.0256239	0.112892
Other bacteria	SALM	Salmonella spp.	2010	Mortality	Rate per 100,000	KEN	Kenya	Africa	<5 years	6884054	2.48435	1.34083	4.13143
Other bacteria	SALM	Salmonella spp.	2010	Mortality	Rate per 100,000	KEN	Kenya	Africa	≥5 years	34125160	0.646864	0.330589	1.1605
Other bacteria	SALM	Salmonella spp.	2010	Mortality	Rate per 100,000	KEN	Kenya	Africa	All ages	41009214	0.955316	0.515437	1.63448
Other bacteria	SALM	Salmonella spp.	2010	Mortality	Rate per 100,000	KGZ	Kyrgyzstan	Europe	<5 years	599456	0.947341	0.459026	1.80644
Other bacteria	SALM	Salmonella spp.	2010	Mortality	Rate per 100,000	KGZ	Kyrgyzstan	Europe	≥5 years	4840808	0.00801445	0.00390852	0.0150581
Other bacteria	SALM	Salmonella spp.	2010	Mortality	Rate per 100,000	KGZ	Kyrgyzstan	Europe	All ages	5440264	0.111518	0.0538005	0.214094
Other bacteria	SALM	Salmonella spp.	2010	Mortality	Rate per 100,000	KHM	Cambodia	Western Pacific	<5 years	1690965	3.2176	1.10171	7.61498
Other bacteria	SALM	Salmonella spp.	2010	Mortality	Rate per 100,000	KHM	Cambodia	Western Pacific	≥5 years	12698518	0.317498	0.111378	0.783718
Other bacteria	SALM	Salmonella spp.	2010	Mortality	Rate per 100,000	KHM	Cambodia	Western Pacific	All ages	14389483	0.6583	0.232178	1.5863
Other bacteria	SALM	Salmonella spp.	2010	Mortality	Rate per 100,000	KIR	Kiribati	Western Pacific	<5 years	14501	5.2825	2.48384	9.91361
Other bacteria	SALM	Salmonella spp.	2010	Mortality	Rate per 100,000	KIR	Kiribati	Western Pacific	≥5 years	93106	1.34883	0.653503	2.50743
Other bacteria	SALM	Salmonella spp.	2010	Mortality	Rate per 100,000	KIR	Kiribati	Western Pacific	All ages	107607	1.87892	0.94669	3.3632
Other bacteria	SALM	Salmonella spp.	2010	Mortality	Rate per 100,000	KNA	Saint Kitts and Nevis	Americas	<5 years	3472	0.413629	0.232721	0.634327
Other bacteria	SALM	Salmonella spp.	2010	Mortality	Rate per 100,000	KNA	Saint Kitts and Nevis	Americas	≥5 years	43463	0.0894592	0.0503326	0.137191
Other bacteria	SALM	Salmonella spp.	2010	Mortality	Rate per 100,000	KNA	Saint Kitts and Nevis	Americas	All ages	46935	0.11344	0.0638248	0.173967
Other bacteria	SALM	Salmonella spp.	2010	Mortality	Rate per 100,000	KOR	South Korea	Western Pacific	<5 years	2237040	0.431309	0.210273	0.81464
Other bacteria	SALM	Salmonella spp.	2010	Mortality	Rate per 100,000	KOR	South Korea	Western Pacific	≥5 years	46408488	0.0562884	0.0274419	0.106315
Other bacteria	SALM	Salmonella spp.	2010	Mortality	Rate per 100,000	KOR	South Korea	Western Pacific	All ages	48645528	0.0735343	0.0358497	0.138889
Other bacteria	SALM	Salmonella spp.	2010	Mortality	Rate per 100,000	KWT	Kuwait	Eastern Mediterranean	<5 years	254731	0.351226	0.120405	0.778851
Other bacteria	SALM	Salmonella spp.	2010	Mortality	Rate per 100,000	KWT	Kuwait	Eastern Mediterranean	≥5 years	2612932	0.0927031	0.0317799	0.205571
Other bacteria	SALM	Salmonella spp.	2010	Mortality	Rate per 100,000	KWT	Kuwait	Eastern Mediterranean	All ages	2867663	0.115667	0.0396523	0.256495
Other bacteria	SALM	Salmonella spp.	2010	Mortality	Rate per 100,000	LAO	Laos	Western Pacific	<5 years	775170	6.51817	3.26226	11.5801
Other bacteria	SALM	Salmonella spp.	2010	Mortality	Rate per 100,000	LAO	Laos	Western Pacific	≥5 years	5512789	0.366399	0.166606	0.685317
Other bacteria	SALM	Salmonella spp.	2010	Mortality	Rate per 100,000	LAO	Laos	Western Pacific	All ages	6287959	1.12478	0.559833	2.00111
Other bacteria	SALM	Salmonella spp.	2010	Mortality	Rate per 100,000	LBN	Lebanon	Eastern Mediterranean	<5 years	435110	0.0431188	0.0130875	0.114487
Other bacteria	SALM	Salmonella spp.	2010	Mortality	Rate per 100,000	LBN	Lebanon	Eastern Mediterranean	≥5 years	4590328	0.0478227	0.0154177	0.124263
Other bacteria	SALM	Salmonella spp.	2010	Mortality	Rate per 100,000	LBN	Lebanon	Eastern Mediterranean	All ages	5025438	0.0474155	0.0156515	0.124845
Other bacteria	SALM	Salmonella spp.	2010	Mortality	Rate per 100,000	LBR	Liberia	Africa	<5 years	677086	6.69777	3.6955	11.1011
Other bacteria	SALM	Salmonella spp.	2010	Mortality	Rate per 100,000	LBR	Liberia	Africa	≥5 years	3323249	0.823171	0.413432	1.56083
Other bacteria	SALM	Salmonella spp.	2010	Mortality	Rate per 100,000	LBR	Liberia	Africa	All ages	4000335	1.81749	1.00262	3.16056
Other bacteria	SALM	Salmonella spp.	2010	Mortality	Rate per 100,000	LBY	Libya	Eastern Mediterranean	<5 years	710097	0.372089	0.117263	0.948244
Other bacteria	SALM	Salmonella spp.	2010	Mortality	Rate per 100,000	LBY	Libya	Eastern Mediterranean	≥5 years	5721472	0.0228441	0.00722211	0.055908
Other bacteria	SALM	Salmonella spp.	2010	Mortality	Rate per 100,000	LBY	Libya	Eastern Mediterranean	All ages	6431569	0.0614036	0.0205731	0.154891
Other bacteria	SALM	Salmonella spp.	2010	Mortality	Rate per 100,000	LCA	Saint Lucia	Americas	<5 years	12478	0	0	0
Other bacteria	SALM	Salmonella spp.	2010	Mortality	Rate per 100,000	LCA	Saint Lucia	Americas	≥5 years	157929	0.0483576	0.0225802	0.0900637
Other bacteria	SALM	Salmonella spp.	2010	Mortality	Rate per 100,000	LCA	Saint Lucia	Americas	All ages	170407	0.0448166	0.0209268	0.0834688
Other bacteria	SALM	Salmonella spp.	2010	Mortality	Rate per 100,000	LKA	Sri Lanka	South-East Asia	<5 years	1829096	0.0929335	0.0446394	0.162987
Other bacteria	SALM	Salmonella spp.	2010	Mortality	Rate per 100,000	LKA	Sri Lanka	South-East Asia	≥5 years	18986854	0.123917	0.0551755	0.229535
Other bacteria	SALM	Salmonella spp.	2010	Mortality	Rate per 100,000	LKA	Sri Lanka	South-East Asia	All ages	20815950	0.121195	0.0543627	0.22236
Other bacteria	SALM	Salmonella spp.	2010	Mortality	Rate per 100,000	LSO	Lesotho	Africa	<5 years	258408	5.03671	2.75743	8.59973
Other bacteria	SALM	Salmonella spp.	2010	Mortality	Rate per 100,000	LSO	Lesotho	Africa	≥5 years	1729844	2.50481	1.28421	4.75815
Other bacteria	SALM	Salmonella spp.	2010	Mortality	Rate per 100,000	LSO	Lesotho	Africa	All ages	1988252	2.83387	1.52229	5.23073
Other bacteria	SALM	Salmonella spp.	2010	Mortality	Rate per 100,000	LTU	Lithuania	Europe	<5 years	147465	0.865252	0.5243	1.37022
Other bacteria	SALM	Salmonella spp.	2010	Mortality	Rate per 100,000	LTU	Lithuania	Europe	≥5 years	2994879	0.115347	0.0698946	0.182665
Other bacteria	SALM	Salmonella spp.	2010	Mortality	Rate per 100,000	LTU	Lithuania	Europe	All ages	3142344	0.150539	0.0912191	0.238395
Other bacteria	SALM	Salmonella spp.	2010	Mortality	Rate per 100,000	LUX	Luxembourg	Europe	<5 years	28651	0.712157	0.431532	1.12778
Other bacteria	SALM	Salmonella spp.	2010	Mortality	Rate per 100,000	LUX	Luxembourg	Europe	≥5 years	473851	0.116581	0.0706423	0.184619
Other bacteria	SALM	Salmonella spp.	2010	Mortality	Rate per 100,000	LUX	Luxembourg	Europe	All ages	502502	0.150539	0.0912191	0.238395
Other bacteria	SALM	Salmonella spp.	2010	Mortality	Rate per 100,000	LVA	Latvia	Europe	<5 years	111425	0.772878	0.468326	1.22394
Other bacteria	SALM	Salmonella spp.	2010	Mortality	Rate per 100,000	LVA	Latvia	Europe	≥5 years	2009453	0.11603	0.0703083	0.183746
Other bacteria	SALM	Salmonella spp.	2010	Mortality	Rate per 100,000	LVA	Latvia	Europe	All ages	2120878	0.150539	0.0912191	0.238395
Other bacteria	SALM	Salmonella spp.	2010	Mortality	Rate per 100,000	MAR	Morocco	Eastern Mediterranean	<5 years	3287350	1.09989	0.344145	2.60419
Other bacteria	SALM	Salmonella spp.	2010	Mortality	Rate per 100,000	MAR	Morocco	Eastern Mediterranean	≥5 years	28957018	0.0298919	0.00908703	0.0693124
Other bacteria	SALM	Salmonella spp.	2010	Mortality	Rate per 100,000	MAR	Morocco	Eastern Mediterranean	All ages	32244368	0.138979	0.0439487	0.319006
Other bacteria	SALM	Salmonella spp.	2010	Mortality	Rate per 100,000	MCO	Monaco	Europe	<5 years	1381	0.963432	0.583792	1.5257
Other bacteria	SALM	Salmonella spp.	2010	Mortality	Rate per 100,000	MCO	Monaco	Europe	≥5 years	31386	0.114771	0.0695456	0.181753
Other bacteria	SALM	Salmonella spp.	2010	Mortality	Rate per 100,000	MCO	Monaco	Europe	All ages	32767	0.150539	0.0912191	0.238395
Other bacteria	SALM	Salmonella spp.	2010	Mortality	Rate per 100,000	MDA	Moldova	Europe	<5 years	221966	0.0524168	0.0164804	0.121841
Other bacteria	SALM	Salmonella spp.	2010	Mortality	Rate per 100,000	MDA	Moldova	Europe	≥5 years	3447317	0.00247441	0.00122793	0.00512077
Other bacteria	SALM	Salmonella spp.	2010	Mortality	Rate per 100,000	MDA	Moldova	Europe	All ages	3669283	0.00549558	0.00241437	0.0112987
Other bacteria	SALM	Salmonella spp.	2010	Mortality	Rate per 100,000	MDG	Madagascar	Africa	<5 years	3611764	5.67943	1.61185	12.5098
Other bacteria	SALM	Salmonella spp.	2010	Mortality	Rate per 100,000	MDG	Madagascar	Africa	≥5 years	18251796	1.03726	0.283152	2.54107
Other bacteria	SALM	Salmonella spp.	2010	Mortality	Rate per 100,000	MDG	Madagascar	Africa	All ages	21863560	1.80412	0.511163	4.28992
Other bacteria	SALM	Salmonella spp.	2010	Mortality	Rate per 100,000	MDV	Maldives	South-East Asia	<5 years	31337	0.196775	0.0883704	0.38654
Other bacteria	SALM	Salmonella spp.	2010	Mortality	Rate per 100,000	MDV	Maldives	South-East Asia	≥5 years	323096	0.104083	0.0478199	0.200923
Other bacteria	SALM	Salmonella spp.	2010	Mortality	Rate per 100,000	MDV	Maldives	South-East Asia	All ages	354433	0.112278	0.0526556	0.215347
Other bacteria	SALM	Salmonella spp.	2010	Mortality	Rate per 100,000	MEX	Mexico	Americas	<5 years	11284297	0.748089	0.245067	1.73303
Other bacteria	SALM	Salmonella spp.	2010	Mortality	Rate per 100,000	MEX	Mexico	Americas	≥5 years	101530640	0.13325	0.0411387	0.315873
Other bacteria	SALM	Salmonella spp.	2010	Mortality	Rate per 100,000	MEX	Mexico	Americas	All ages	112814937	0.194749	0.0602032	0.454366
Other bacteria	SALM	Salmonella spp.	2010	Mortality	Rate per 100,000	MHL	Marshall Islands	Western Pacific	<5 years	7516	2.24429	0.927599	4.39765
Other bacteria	SALM	Salmonella spp.	2010	Mortality	Rate per 100,000	MHL	Marshall Islands	Western Pacific	≥5 years	44501	0.194283	0.0856116	0.376693
Other bacteria	SALM	Salmonella spp.	2010	Mortality	Rate per 100,000	MHL	Marshall Islands	Western Pacific	All ages	52017	0.490491	0.217252	0.928064
Other bacteria	SALM	Salmonella spp.	2010	Mortality	Rate per 100,000	MKD	North Macedonia	Europe	<5 years	118448	0.0833278	0.0204856	0.210328
Other bacteria	SALM	Salmonella spp.	2010	Mortality	Rate per 100,000	MKD	North Macedonia	Europe	≥5 years	1937751	0	0	0
Other bacteria	SALM	Salmonella spp.	2010	Mortality	Rate per 100,000	MKD	North Macedonia	Europe	All ages	2056199	0.00480013	0.00118008	0.012116
Other bacteria	SALM	Salmonella spp.	2010	Mortality	Rate per 100,000	MLI	Mali	Africa	<5 years	3046436	10.5757	4.15167	22.6837
Other bacteria	SALM	Salmonella spp.	2010	Mortality	Rate per 100,000	MLI	Mali	Africa	≥5 years	12638776	1.18686	0.442992	2.71707
Other bacteria	SALM	Salmonella spp.	2010	Mortality	Rate per 100,000	MLI	Mali	Africa	All ages	15685212	3.01039	1.17828	6.58283
Other bacteria	SALM	Salmonella spp.	2010	Mortality	Rate per 100,000	MLT	Malta	Europe	<5 years	20172	0.848875	0.514377	1.34429
Other bacteria	SALM	Salmonella spp.	2010	Mortality	Rate per 100,000	MLT	Malta	Europe	≥5 years	401539	0.115457	0.069961	0.182838
Other bacteria	SALM	Salmonella spp.	2010	Mortality	Rate per 100,000	MLT	Malta	Europe	All ages	421711	0.150539	0.0912191	0.238395
Other bacteria	SALM	Salmonella spp.	2010	Mortality	Rate per 100,000	MMR	Myanmar	South-East Asia	<5 years	4531300	4.19851	1.952	7.37096
Other bacteria	SALM	Salmonella spp.	2010	Mortality	Rate per 100,000	MMR	Myanmar	South-East Asia	≥5 years	44302440	0.218041	0.097031	0.395992
Other bacteria	SALM	Salmonella spp.	2010	Mortality	Rate per 100,000	MMR	Myanmar	South-East Asia	All ages	48833740	0.58739	0.273799	1.04128
Other bacteria	SALM	Salmonella spp.	2010	Mortality	Rate per 100,000	MNE	Montenegro	Europe	<5 years	39007	0	0	0
Other bacteria	SALM	Salmonella spp.	2010	Mortality	Rate per 100,000	MNE	Montenegro	Europe	≥5 years	593253	0.00179226	0.00086097	0.00390673
Other bacteria	SALM	Salmonella spp.	2010	Mortality	Rate per 100,000	MNE	Montenegro	Europe	All ages	632260	0.00168168	0.000807853	0.00366571
Other bacteria	SALM	Salmonella spp.	2010	Mortality	Rate per 100,000	MNG	Mongolia	Western Pacific	<5 years	278651	1.48252	0.727948	2.50765
Other bacteria	SALM	Salmonella spp.	2010	Mortality	Rate per 100,000	MNG	Mongolia	Western Pacific	≥5 years	2403374	0.00175734	0.000845268	0.00337247
Other bacteria	SALM	Salmonella spp.	2010	Mortality	Rate per 100,000	MNG	Mongolia	Western Pacific	All ages	2682025	0.155602	0.0764964	0.263433
Other bacteria	SALM	Salmonella spp.	2010	Mortality	Rate per 100,000	MOZ	Mozambique	Africa	<5 years	4016419	5.07147	1.87104	10.2265
Other bacteria	SALM	Salmonella spp.	2010	Mortality	Rate per 100,000	MOZ	Mozambique	Africa	≥5 years	18671842	0.916002	0.324558	1.9551
Other bacteria	SALM	Salmonella spp.	2010	Mortality	Rate per 100,000	MOZ	Mozambique	Africa	All ages	22688261	1.65163	0.612024	3.26605
Other bacteria	SALM	Salmonella spp.	2010	Mortality	Rate per 100,000	MRT	Mauritania	Africa	<5 years	573780	3.73395	2.10641	6.40082
Other bacteria	SALM	Salmonella spp.	2010	Mortality	Rate per 100,000	MRT	Mauritania	Africa	≥5 years	2762561	0.537049	0.273714	0.983132
Other bacteria	SALM	Salmonella spp.	2010	Mortality	Rate per 100,000	MRT	Mauritania	Africa	All ages	3336341	1.08685	0.601566	1.89891
Other bacteria	SALM	Salmonella spp.	2010	Mortality	Rate per 100,000	MUS	Mauritius	Africa	<5 years	82092	0.0802147	0.0190504	0.2118
Other bacteria	SALM	Salmonella spp.	2010	Mortality	Rate per 100,000	MUS	Mauritius	Africa	≥5 years	1198847	0.0694571	0.0313379	0.125143
Other bacteria	SALM	Salmonella spp.	2010	Mortality	Rate per 100,000	MUS	Mauritius	Africa	All ages	1280939	0.0701465	0.0325546	0.123911
Other bacteria	SALM	Salmonella spp.	2010	Mortality	Rate per 100,000	MWI	Malawi	Africa	<5 years	2686830	4.73873	1.65347	10.8235
Other bacteria	SALM	Salmonella spp.	2010	Mortality	Rate per 100,000	MWI	Malawi	Africa	≥5 years	11922064	1.45628	0.467623	3.64067
Other bacteria	SALM	Salmonella spp.	2010	Mortality	Rate per 100,000	MWI	Malawi	Africa	All ages	14608894	2.05998	0.698148	4.84804
Other bacteria	SALM	Salmonella spp.	2010	Mortality	Rate per 100,000	MYS	Malaysia	Western Pacific	<5 years	2557996	0.0556821	0.0192164	0.121629
Other bacteria	SALM	Salmonella spp.	2010	Mortality	Rate per 100,000	MYS	Malaysia	Western Pacific	≥5 years	25839067	0.126384	0.0425296	0.290044
Other bacteria	SALM	Salmonella spp.	2010	Mortality	Rate per 100,000	MYS	Malaysia	Western Pacific	All ages	28397063	0.120015	0.0406997	0.275735
Other bacteria	SALM	Salmonella spp.	2010	Mortality	Rate per 100,000	NAM	Namibia	Africa	<5 years	279857	3.35098	1.62726	5.91954
Other bacteria	SALM	Salmonella spp.	2010	Mortality	Rate per 100,000	NAM	Namibia	Africa	≥5 years	1813185	0.760459	0.346735	1.44491
Other bacteria	SALM	Salmonella spp.	2010	Mortality	Rate per 100,000	NAM	Namibia	Africa	All ages	2093042	1.10683	0.538549	2.03175
Other bacteria	SALM	Salmonella spp.	2010	Mortality	Rate per 100,000	NER	Niger	Africa	<5 years	3326162	12.1238	6.5295	20.3018
Other bacteria	SALM	Salmonella spp.	2010	Mortality	Rate per 100,000	NER	Niger	Africa	≥5 years	12914340	2.26755	1.09586	4.08204
Other bacteria	SALM	Salmonella spp.	2010	Mortality	Rate per 100,000	NER	Niger	Africa	All ages	16240502	4.28618	2.38486	7.35712
Other bacteria	SALM	Salmonella spp.	2010	Mortality	Rate per 100,000	NGA	Nigeria	Africa	<5 years	29392596	23.577	7.51486	60.0749
Other bacteria	SALM	Salmonella spp.	2010	Mortality	Rate per 100,000	NGA	Nigeria	Africa	≥5 years	134911718	1.28701	0.383462	3.42717
Other bacteria	SALM	Salmonella spp.	2010	Mortality	Rate per 100,000	NGA	Nigeria	Africa	All ages	164304314	5.27449	1.6743	13.6641
Other bacteria	SALM	Salmonella spp.	2010	Mortality	Rate per 100,000	NIC	Nicaragua	Americas	<5 years	669209	0.946845	0.279956	2.41095
Other bacteria	SALM	Salmonella spp.	2010	Mortality	Rate per 100,000	NIC	Nicaragua	Americas	≥5 years	5027539	0.0239278	0.00624119	0.0624252
Other bacteria	SALM	Salmonella spp.	2010	Mortality	Rate per 100,000	NIC	Nicaragua	Americas	All ages	5696748	0.132345	0.0392693	0.334915
Other bacteria	SALM	Salmonella spp.	2010	Mortality	Rate per 100,000	NIU	Niue	Western Pacific	<5 years	162	0.217444	0.106009	0.4107
Other bacteria	SALM	Salmonella spp.	2010	Mortality	Rate per 100,000	NIU	Niue	Western Pacific	≥5 years	1614	0.0590898	0.0288076	0.111606
Other bacteria	SALM	Salmonella spp.	2010	Mortality	Rate per 100,000	NIU	Niue	Western Pacific	All ages	1776	0.0735343	0.0358497	0.138889
Other bacteria	SALM	Salmonella spp.	2010	Mortality	Rate per 100,000	NLD	Netherlands	Europe	<5 years	934468	0.72695	0.440496	1.15121
Other bacteria	SALM	Salmonella spp.	2010	Mortality	Rate per 100,000	NLD	Netherlands	Europe	≥5 years	15795333	0.116438	0.0705555	0.184392
Other bacteria	SALM	Salmonella spp.	2010	Mortality	Rate per 100,000	NLD	Netherlands	Europe	All ages	16729801	0.150539	0.0912191	0.238395
Other bacteria	SALM	Salmonella spp.	2010	Mortality	Rate per 100,000	NOR	Norway	Europe	<5 years	303929	0.649044	0.393289	1.02783
Other bacteria	SALM	Salmonella spp.	2010	Mortality	Rate per 100,000	NOR	Norway	Europe	≥5 years	4554192	0.11727	0.0710601	0.185711
Other bacteria	SALM	Salmonella spp.	2010	Mortality	Rate per 100,000	NOR	Norway	Europe	All ages	4858121	0.150539	0.0912191	0.238395
Other bacteria	SALM	Salmonella spp.	2010	Mortality	Rate per 100,000	NPL	Nepal	South-East Asia	<5 years	3091157	1.80801	0.780241	3.47805
Other bacteria	SALM	Salmonella spp.	2010	Mortality	Rate per 100,000	NPL	Nepal	South-East Asia	≥5 years	24169460	0.436824	0.169156	0.891242
Other bacteria	SALM	Salmonella spp.	2010	Mortality	Rate per 100,000	NPL	Nepal	South-East Asia	All ages	27260617	0.592307	0.241246	1.18713
Other bacteria	SALM	Salmonella spp.	2010	Mortality	Rate per 100,000	NRU	Nauru	Western Pacific	<5 years	1446	0.137538	0.0670529	0.259776
Other bacteria	SALM	Salmonella spp.	2010	Mortality	Rate per 100,000	NRU	Nauru	Western Pacific	≥5 years	8581	0.062749	0.0305915	0.118518
Other bacteria	SALM	Salmonella spp.	2010	Mortality	Rate per 100,000	NRU	Nauru	Western Pacific	All ages	10027	0.0735343	0.0358497	0.138889
Other bacteria	SALM	Salmonella spp.	2010	Mortality	Rate per 100,000	NZL	New Zealand	Western Pacific	<5 years	310805	0.276142	0.134625	0.521565
Other bacteria	SALM	Salmonella spp.	2010	Mortality	Rate per 100,000	NZL	New Zealand	Western Pacific	≥5 years	4016329	0.0578555	0.0282059	0.109275
Other bacteria	SALM	Salmonella spp.	2010	Mortality	Rate per 100,000	NZL	New Zealand	Western Pacific	All ages	4327134	0.0735343	0.0358497	0.138889
Other bacteria	SALM	Salmonella spp.	2010	Mortality	Rate per 100,000	OMN	Oman	Eastern Mediterranean	<5 years	284222	0.297946	0.10214	0.6607
Other bacteria	SALM	Salmonella spp.	2010	Mortality	Rate per 100,000	OMN	Oman	Eastern Mediterranean	≥5 years	2430055	0.0943479	0.0323437	0.209218
Other bacteria	SALM	Salmonella spp.	2010	Mortality	Rate per 100,000	OMN	Oman	Eastern Mediterranean	All ages	2714277	0.115667	0.0396523	0.256495
Other bacteria	SALM	Salmonella spp.	2010	Mortality	Rate per 100,000	PAK	Pakistan	Eastern Mediterranean	<5 years	28338652	4.27345	1.58754	8.71273
Other bacteria	SALM	Salmonella spp.	2010	Mortality	Rate per 100,000	PAK	Pakistan	Eastern Mediterranean	≥5 years	168542747	0.470319	0.159437	1.03023
Other bacteria	SALM	Salmonella spp.	2010	Mortality	Rate per 100,000	PAK	Pakistan	Eastern Mediterranean	All ages	196881399	1.01773	0.385446	2.09654
Other bacteria	SALM	Salmonella spp.	2010	Mortality	Rate per 100,000	PAN	Panama	Americas	<5 years	365796	0.300827	0.169255	0.461338
Other bacteria	SALM	Salmonella spp.	2010	Mortality	Rate per 100,000	PAN	Panama	Americas	≥5 years	3230556	0.0922216	0.0518869	0.141428
Other bacteria	SALM	Salmonella spp.	2010	Mortality	Rate per 100,000	PAN	Panama	Americas	All ages	3596352	0.11344	0.0638248	0.173967
Other bacteria	SALM	Salmonella spp.	2010	Mortality	Rate per 100,000	PER	Peru	Americas	<5 years	2941038	0.492113	0.166102	1.08471
Other bacteria	SALM	Salmonella spp.	2010	Mortality	Rate per 100,000	PER	Peru	Americas	≥5 years	26044378	0.035664	0.0112498	0.0839027
Other bacteria	SALM	Salmonella spp.	2010	Mortality	Rate per 100,000	PER	Peru	Americas	All ages	28985416	0.0819781	0.0269646	0.176381
Other bacteria	SALM	Salmonella spp.	2010	Mortality	Rate per 100,000	PHL	Philippines	Western Pacific	<5 years	11976773	2.16619	1.06633	3.70585
Other bacteria	SALM	Salmonella spp.	2010	Mortality	Rate per 100,000	PHL	Philippines	Western Pacific	≥5 years	83338089	0.107856	0.0502668	0.195648
Other bacteria	SALM	Salmonella spp.	2010	Mortality	Rate per 100,000	PHL	Philippines	Western Pacific	All ages	95314862	0.366495	0.18504	0.633526
Other bacteria	SALM	Salmonella spp.	2010	Mortality	Rate per 100,000	PLW	Palau	Western Pacific	<5 years	1255	2.23619	0.790412	5.30095
Other bacteria	SALM	Salmonella spp.	2010	Mortality	Rate per 100,000	PLW	Palau	Western Pacific	≥5 years	17300	0.460329	0.176043	0.958293
Other bacteria	SALM	Salmonella spp.	2010	Mortality	Rate per 100,000	PLW	Palau	Western Pacific	All ages	18555	0.580442	0.235102	1.21633
Other bacteria	SALM	Salmonella spp.	2010	Mortality	Rate per 100,000	PNG	Papua New Guinea	Western Pacific	<5 years	1044445	4.39925	1.18243	10.2494
Other bacteria	SALM	Salmonella spp.	2010	Mortality	Rate per 100,000	PNG	Papua New Guinea	Western Pacific	≥5 years	6474527	0.379014	0.100327	0.831027
Other bacteria	SALM	Salmonella spp.	2010	Mortality	Rate per 100,000	PNG	Papua New Guinea	Western Pacific	All ages	7518972	0.937457	0.2606	2.10899
Other bacteria	SALM	Salmonella spp.	2010	Mortality	Rate per 100,000	POL	Poland	Europe	<5 years	1894332	0.81483	0.493747	1.29038
Other bacteria	SALM	Salmonella spp.	2010	Mortality	Rate per 100,000	POL	Poland	Europe	≥5 years	36119829	0.115699	0.0701082	0.183223
Other bacteria	SALM	Salmonella spp.	2010	Mortality	Rate per 100,000	POL	Poland	Europe	All ages	38014161	0.150539	0.0912191	0.238395
Other bacteria	SALM	Salmonella spp.	2010	Mortality	Rate per 100,000	PRK	North Korea	South-East Asia	<5 years	1655400	1.14377	0.513327	2.06897
Other bacteria	SALM	Salmonella spp.	2010	Mortality	Rate per 100,000	PRK	North Korea	South-East Asia	≥5 years	23277165	0.00761226	0.00343687	0.0142792
Other bacteria	SALM	Salmonella spp.	2010	Mortality	Rate per 100,000	PRK	North Korea	South-East Asia	All ages	24932565	0.0830474	0.0372151	0.150067
Other bacteria	SALM	Salmonella spp.	2010	Mortality	Rate per 100,000	PRT	Portugal	Europe	<5 years	513413	0.836955	0.507153	1.32541
Other bacteria	SALM	Salmonella spp.	2010	Mortality	Rate per 100,000	PRT	Portugal	Europe	≥5 years	10069153	0.115539	0.0700111	0.182969
Other bacteria	SALM	Salmonella spp.	2010	Mortality	Rate per 100,000	PRT	Portugal	Europe	All ages	10582566	0.150539	0.0912191	0.238395
Other bacteria	SALM	Salmonella spp.	2010	Mortality	Rate per 100,000	PRY	Paraguay	Americas	<5 years	617322	0.949035	0.429999	1.88554
Other bacteria	SALM	Salmonella spp.	2010	Mortality	Rate per 100,000	PRY	Paraguay	Americas	≥5 years	5084006	0.0550655	0.0253652	0.102107
Other bacteria	SALM	Salmonella spp.	2010	Mortality	Rate per 100,000	PRY	Paraguay	Americas	All ages	5701328	0.151862	0.0736189	0.288775
Other bacteria	SALM	Salmonella spp.	2010	Mortality	Rate per 100,000	QAT	Qatar	Eastern Mediterranean	<5 years	88038	0.586623	0.201102	1.30085
Other bacteria	SALM	Salmonella spp.	2010	Mortality	Rate per 100,000	QAT	Qatar	Eastern Mediterranean	≥5 years	1567307	0.0892131	0.0305835	0.197832
Other bacteria	SALM	Salmonella spp.	2010	Mortality	Rate per 100,000	QAT	Qatar	Eastern Mediterranean	All ages	1655345	0.115667	0.0396523	0.256495
Other bacteria	SALM	Salmonella spp.	2010	Mortality	Rate per 100,000	ROU	Romania	Europe	<5 years	1064993	0.781887	0.473785	1.23821
Other bacteria	SALM	Salmonella spp.	2010	Mortality	Rate per 100,000	ROU	Romania	Europe	≥5 years	19442505	0.115956	0.0702634	0.183629
Other bacteria	SALM	Salmonella spp.	2010	Mortality	Rate per 100,000	ROU	Romania	Europe	All ages	20507498	0.150539	0.0912191	0.238395
Other bacteria	SALM	Salmonella spp.	2010	Mortality	Rate per 100,000	RUS	Russia	Europe	<5 years	7968871	0.109404	0.0486584	0.221592
Other bacteria	SALM	Salmonella spp.	2010	Mortality	Rate per 100,000	RUS	Russia	Europe	≥5 years	135955009	0.00915838	0.00453714	0.0195512
Other bacteria	SALM	Salmonella spp.	2010	Mortality	Rate per 100,000	RUS	Russia	Europe	All ages	143923880	0.0147088	0.00707073	0.0301566
Other bacteria	SALM	Salmonella spp.	2010	Mortality	Rate per 100,000	RWA	Rwanda	Africa	<5 years	1658067	4.98271	2.7787	8.22847
Other bacteria	SALM	Salmonella spp.	2010	Mortality	Rate per 100,000	RWA	Rwanda	Africa	≥5 years	8530815	0.588527	0.273698	1.09964
Other bacteria	SALM	Salmonella spp.	2010	Mortality	Rate per 100,000	RWA	Rwanda	Africa	All ages	10188882	1.3036	0.692736	2.21647
Other bacteria	SALM	Salmonella spp.	2010	Mortality	Rate per 100,000	SAU	Saudi Arabia	Eastern Mediterranean	<5 years	2498288	0.308271	0.105679	0.683596
Other bacteria	SALM	Salmonella spp.	2010	Mortality	Rate per 100,000	SAU	Saudi Arabia	Eastern Mediterranean	≥5 years	22186750	0.0939798	0.0322175	0.208402
Other bacteria	SALM	Salmonella spp.	2010	Mortality	Rate per 100,000	SAU	Saudi Arabia	Eastern Mediterranean	All ages	24685038	0.115667	0.0396523	0.256495
Other bacteria	SALM	Salmonella spp.	2010	Mortality	Rate per 100,000	SDN	Sudan	Eastern Mediterranean	<5 years	5936643	5.4125	1.64097	13.6749
Other bacteria	SALM	Salmonella spp.	2010	Mortality	Rate per 100,000	SDN	Sudan	Eastern Mediterranean	≥5 years	29113285	0.106425	0.0306934	0.278448
Other bacteria	SALM	Salmonella spp.	2010	Mortality	Rate per 100,000	SDN	Sudan	Eastern Mediterranean	All ages	35049928	1.00515	0.301792	2.57065
Other bacteria	SALM	Salmonella spp.	2010	Mortality	Rate per 100,000	SEAR	South-East Asian Region	South-East Asia	<5 years	185876740	2.65604	1.46482	4.50249
Other bacteria	SALM	Salmonella spp.	2010	Mortality	Rate per 100,000	SEAR	South-East Asian Region	South-East Asia	≥5 years	1637276985	1.16313	0.59297	2.11399
Other bacteria	SALM	Salmonella spp.	2010	Mortality	Rate per 100,000	SEAR	South-East Asian Region	South-East Asia	All ages	1823153725	1.31534	0.703598	2.36234
Other bacteria	SALM	Salmonella spp.	2010	Mortality	Rate per 100,000	SEN	Senegal	Africa	<5 years	2051711	6.95477	2.11427	15.8194
Other bacteria	SALM	Salmonella spp.	2010	Mortality	Rate per 100,000	SEN	Senegal	Africa	≥5 years	10432185	1.13284	0.311148	2.83674
Other bacteria	SALM	Salmonella spp.	2010	Mortality	Rate per 100,000	SEN	Senegal	Africa	All ages	12483896	2.08967	0.618076	4.92907
Other bacteria	SALM	Salmonella spp.	2010	Mortality	Rate per 100,000	SGP	Singapore	Western Pacific	<5 years	225190	0.442971	0.215958	0.836665
Other bacteria	SALM	Salmonella spp.	2010	Mortality	Rate per 100,000	SGP	Singapore	Western Pacific	≥5 years	4804071	0.0562171	0.0274071	0.10618
Other bacteria	SALM	Salmonella spp.	2010	Mortality	Rate per 100,000	SGP	Singapore	Western Pacific	All ages	5029261	0.0735343	0.0358497	0.138889
Other bacteria	SALM	Salmonella spp.	2010	Mortality	Rate per 100,000	SLB	Solomon Islands	Western Pacific	<5 years	80666	0.979636	0.473899	1.78294
Other bacteria	SALM	Salmonella spp.	2010	Mortality	Rate per 100,000	SLB	Solomon Islands	Western Pacific	≥5 years	442484	0.480018	0.23293	0.90335
Other bacteria	SALM	Salmonella spp.	2010	Mortality	Rate per 100,000	SLB	Solomon Islands	Western Pacific	All ages	523150	0.557056	0.284615	1.01678
Other bacteria	SALM	Salmonella spp.	2010	Mortality	Rate per 100,000	SLE	Sierra Leone	Africa	<5 years	1012074	11.8271	6.64638	19.4113
Other bacteria	SALM	Salmonella spp.	2010	Mortality	Rate per 100,000	SLE	Sierra Leone	Africa	≥5 years	5128978	1.57328	0.799308	2.85356
Other bacteria	SALM	Salmonella spp.	2010	Mortality	Rate per 100,000	SLE	Sierra Leone	Africa	All ages	6141052	3.26315	1.8034	5.51487
Other bacteria	SALM	Salmonella spp.	2010	Mortality	Rate per 100,000	SLV	El Salvador	Americas	<5 years	584186	0.479798	0.22019	0.951384
Other bacteria	SALM	Salmonella spp.	2010	Mortality	Rate per 100,000	SLV	El Salvador	Americas	≥5 years	5473559	0.137686	0.0572604	0.29246
Other bacteria	SALM	Salmonella spp.	2010	Mortality	Rate per 100,000	SLV	El Salvador	Americas	All ages	6057745	0.170678	0.0740948	0.351572
Other bacteria	SALM	Salmonella spp.	2010	Mortality	Rate per 100,000	SMR	San Marino	Europe	<5 years	1608	0.764699	0.46337	1.21099
Other bacteria	SALM	Salmonella spp.	2010	Mortality	Rate per 100,000	SMR	San Marino	Europe	≥5 years	28675	0.116099	0.07035	0.183855
Other bacteria	SALM	Salmonella spp.	2010	Mortality	Rate per 100,000	SMR	San Marino	Europe	All ages	30283	0.150539	0.0912191	0.238395
Other bacteria	SALM	Salmonella spp.	2010	Mortality	Rate per 100,000	SOM	Somalia	Eastern Mediterranean	<5 years	2389464	19.8416	7.86808	39.2538
Other bacteria	SALM	Salmonella spp.	2010	Mortality	Rate per 100,000	SOM	Somalia	Eastern Mediterranean	≥5 years	9723736	2.0051	0.881499	3.8155
Other bacteria	SALM	Salmonella spp.	2010	Mortality	Rate per 100,000	SOM	Somalia	Eastern Mediterranean	All ages	12113200	5.52354	2.37439	10.3972
Other bacteria	SALM	Salmonella spp.	2010	Mortality	Rate per 100,000	SRB	Serbia	Europe	<5 years	346067	0	0	0
Other bacteria	SALM	Salmonella spp.	2010	Mortality	Rate per 100,000	SRB	Serbia	Europe	≥5 years	7064740	0.0170469	0.00778243	0.0339556
Other bacteria	SALM	Salmonella spp.	2010	Mortality	Rate per 100,000	SRB	Serbia	Europe	All ages	7410807	0.0162508	0.00741901	0.03237
Other bacteria	SALM	Salmonella spp.	2010	Mortality	Rate per 100,000	SSD	South Sudan	Africa	<5 years	1643083	7.47583	3.90906	12.8383
Other bacteria	SALM	Salmonella spp.	2010	Mortality	Rate per 100,000	SSD	South Sudan	Africa	≥5 years	7809474	1.58579	0.777049	2.84272
Other bacteria	SALM	Salmonella spp.	2010	Mortality	Rate per 100,000	SSD	South Sudan	Africa	All ages	9452557	2.60962	1.43349	4.47311
Other bacteria	SALM	Salmonella spp.	2010	Mortality	Rate per 100,000	STP	Sao Tome and Principe	Africa	<5 years	29383	2.34687	1.26843	4.14604
Other bacteria	SALM	Salmonella spp.	2010	Mortality	Rate per 100,000	STP	Sao Tome and Principe	Africa	≥5 years	150482	0.325267	0.17415	0.610896
Other bacteria	SALM	Salmonella spp.	2010	Mortality	Rate per 100,000	STP	Sao Tome and Principe	Africa	All ages	179865	0.655519	0.365785	1.17222
Other bacteria	SALM	Salmonella spp.	2010	Mortality	Rate per 100,000	SUR	Suriname	Americas	<5 years	55456	0	0	0
Other bacteria	SALM	Salmonella spp.	2010	Mortality	Rate per 100,000	SUR	Suriname	Americas	≥5 years	491289	0.139484	0.0635251	0.273038
Other bacteria	SALM	Salmonella spp.	2010	Mortality	Rate per 100,000	SUR	Suriname	Americas	All ages	546745	0.125337	0.0570818	0.245344
Other bacteria	SALM	Salmonella spp.	2010	Mortality	Rate per 100,000	SVK	Slovakia	Europe	<5 years	280242	0.780824	0.473141	1.23652
Other bacteria	SALM	Salmonella spp.	2010	Mortality	Rate per 100,000	SVK	Slovakia	Europe	≥5 years	5108763	0.115964	0.0702687	0.183643
Other bacteria	SALM	Salmonella spp.	2010	Mortality	Rate per 100,000	SVK	Slovakia	Europe	All ages	5389005	0.150539	0.0912191	0.238395
Other bacteria	SALM	Salmonella spp.	2010	Mortality	Rate per 100,000	SVN	Slovenia	Europe	<5 years	102415	0.810007	0.490824	1.28274
Other bacteria	SALM	Salmonella spp.	2010	Mortality	Rate per 100,000	SVN	Slovenia	Europe	≥5 years	1940614	0.115736	0.0701301	0.18328
Other bacteria	SALM	Salmonella spp.	2010	Mortality	Rate per 100,000	SVN	Slovenia	Europe	All ages	2043029	0.150539	0.0912191	0.238395
Other bacteria	SALM	Salmonella spp.	2010	Mortality	Rate per 100,000	SWE	Sweden	Europe	<5 years	548225	0.69184	0.419221	1.09561
Other bacteria	SALM	Salmonella spp.	2010	Mortality	Rate per 100,000	SWE	Sweden	Europe	≥5 years	8792630	0.116788	0.070768	0.184947
Other bacteria	SALM	Salmonella spp.	2010	Mortality	Rate per 100,000	SWE	Sweden	Europe	All ages	9340855	0.150539	0.0912191	0.238395
Other bacteria	SALM	Salmonella spp.	2010	Mortality	Rate per 100,000	SWZ	Eswatini	Africa	<5 years	152976	6.17399	3.43366	11.0975
Other bacteria	SALM	Salmonella spp.	2010	Mortality	Rate per 100,000	SWZ	Eswatini	Africa	≥5 years	955513	1.171	0.632537	2.18327
Other bacteria	SALM	Salmonella spp.	2010	Mortality	Rate per 100,000	SWZ	Eswatini	Africa	All ages	1108489	1.86144	1.0452	3.26003
Other bacteria	SALM	Salmonella spp.	2010	Mortality	Rate per 100,000	SYC	Seychelles	Africa	<5 years	7246	0.15128	0.0445021	0.3301
Other bacteria	SALM	Salmonella spp.	2010	Mortality	Rate per 100,000	SYC	Seychelles	Africa	≥5 years	86925	0.145332	0.0661159	0.266539
Other bacteria	SALM	Salmonella spp.	2010	Mortality	Rate per 100,000	SYC	Seychelles	Africa	All ages	94171	0.14579	0.0688437	0.261342
Other bacteria	SALM	Salmonella spp.	2010	Mortality	Rate per 100,000	SYR	Syria	Eastern Mediterranean	<5 years	2985660	0.13498	0.0575369	0.244697
Other bacteria	SALM	Salmonella spp.	2010	Mortality	Rate per 100,000	SYR	Syria	Eastern Mediterranean	≥5 years	19244616	0.0111338	0.00462832	0.0207334
Other bacteria	SALM	Salmonella spp.	2010	Mortality	Rate per 100,000	SYR	Syria	Eastern Mediterranean	All ages	22230276	0.0277671	0.0121782	0.050174
Other bacteria	SALM	Salmonella spp.	2010	Mortality	Rate per 100,000	TCD	Chad	Africa	<5 years	2453143	16.5483	9.13699	27.1497
Other bacteria	SALM	Salmonella spp.	2010	Mortality	Rate per 100,000	TCD	Chad	Africa	≥5 years	9646130	1.96723	0.997783	3.44964
Other bacteria	SALM	Salmonella spp.	2010	Mortality	Rate per 100,000	TCD	Chad	Africa	All ages	12099273	4.92357	2.76629	8.13446
Other bacteria	SALM	Salmonella spp.	2010	Mortality	Rate per 100,000	TGO	Togo	Africa	<5 years	1085701	7.18857	3.94979	11.7621
Other bacteria	SALM	Salmonella spp.	2010	Mortality	Rate per 100,000	TGO	Togo	Africa	≥5 years	5555226	1.23447	0.651421	2.21443
Other bacteria	SALM	Salmonella spp.	2010	Mortality	Rate per 100,000	TGO	Togo	Africa	All ages	6640927	2.20789	1.21861	3.74118
Other bacteria	SALM	Salmonella spp.	2010	Mortality	Rate per 100,000	THA	Thailand	South-East Asia	<5 years	4257175	0.149715	0.0584796	0.337437
Other bacteria	SALM	Salmonella spp.	2010	Mortality	Rate per 100,000	THA	Thailand	South-East Asia	≥5 years	64110636	0.286619	0.119797	0.609516
Other bacteria	SALM	Salmonella spp.	2010	Mortality	Rate per 100,000	THA	Thailand	South-East Asia	All ages	68367811	0.278094	0.116283	0.588964
Other bacteria	SALM	Salmonella spp.	2010	Mortality	Rate per 100,000	TJK	Tajikistan	Europe	<5 years	1030146	2.94986	1.45331	5.78279
Other bacteria	SALM	Salmonella spp.	2010	Mortality	Rate per 100,000	TJK	Tajikistan	Europe	≥5 years	6538170	0.0352075	0.0169138	0.0688434
Other bacteria	SALM	Salmonella spp.	2010	Mortality	Rate per 100,000	TJK	Tajikistan	Europe	All ages	7568316	0.43193	0.214769	0.848017
Other bacteria	SALM	Salmonella spp.	2010	Mortality	Rate per 100,000	TKM	Turkmenistan	Europe	<5 years	584028	2.61919	1.22201	5.39698
Other bacteria	SALM	Salmonella spp.	2010	Mortality	Rate per 100,000	TKM	Turkmenistan	Europe	≥5 years	4922354	0.00836457	0.00411874	0.0182274
Other bacteria	SALM	Salmonella spp.	2010	Mortality	Rate per 100,000	TKM	Turkmenistan	Europe	All ages	5506382	0.285279	0.133848	0.587643
Other bacteria	SALM	Salmonella spp.	2010	Mortality	Rate per 100,000	TLS	Timor-Leste	South-East Asia	<5 years	158401	5.60349	2.53874	9.82584
Other bacteria	SALM	Salmonella spp.	2010	Mortality	Rate per 100,000	TLS	Timor-Leste	South-East Asia	≥5 years	913287	0.259962	0.112066	0.505153
Other bacteria	SALM	Salmonella spp.	2010	Mortality	Rate per 100,000	TLS	Timor-Leste	South-East Asia	All ages	1071688	1.04976	0.488321	1.85762
Other bacteria	SALM	Salmonella spp.	2010	Mortality	Rate per 100,000	TON	Tonga	Western Pacific	<5 years	14160	0.191927	0.0720181	0.38294
Other bacteria	SALM	Salmonella spp.	2010	Mortality	Rate per 100,000	TON	Tonga	Western Pacific	≥5 years	93119	0.12005	0.053867	0.232138
Other bacteria	SALM	Salmonella spp.	2010	Mortality	Rate per 100,000	TON	Tonga	Western Pacific	All ages	107279	0.129538	0.0606544	0.240437
Other bacteria	SALM	Salmonella spp.	2010	Mortality	Rate per 100,000	TTO	Trinidad and Tobago	Americas	<5 years	94881	0.445894	0.250875	0.683807
Other bacteria	SALM	Salmonella spp.	2010	Mortality	Rate per 100,000	TTO	Trinidad and Tobago	Americas	≥5 years	1287784	0.088945	0.0500434	0.136403
Other bacteria	SALM	Salmonella spp.	2010	Mortality	Rate per 100,000	TTO	Trinidad and Tobago	Americas	All ages	1382665	0.11344	0.0638248	0.173967
Other bacteria	SALM	Salmonella spp.	2010	Mortality	Rate per 100,000	TUN	Tunisia	Eastern Mediterranean	<5 years	902184	0.114269	0.0554073	0.212419
Other bacteria	SALM	Salmonella spp.	2010	Mortality	Rate per 100,000	TUN	Tunisia	Eastern Mediterranean	≥5 years	9804476	0.019465	0.00899019	0.0356526
Other bacteria	SALM	Salmonella spp.	2010	Mortality	Rate per 100,000	TUN	Tunisia	Eastern Mediterranean	All ages	10706660	0.0274536	0.0134644	0.0476203
Other bacteria	SALM	Salmonella spp.	2010	Mortality	Rate per 100,000	TUR	Turkey	Europe	<5 years	6182540	0.0406675	0.0148568	0.0880885
Other bacteria	SALM	Salmonella spp.	2010	Mortality	Rate per 100,000	TUR	Turkey	Europe	≥5 years	66724724	0.020017	0.00701817	0.0453532
Other bacteria	SALM	Salmonella spp.	2010	Mortality	Rate per 100,000	TUR	Turkey	Europe	All ages	72907264	0.0217681	0.00750939	0.0475008
Other bacteria	SALM	Salmonella spp.	2010	Mortality	Rate per 100,000	TUV	Tuvalu	Western Pacific	<5 years	1211	5.70186	2.59048	10.5112
Other bacteria	SALM	Salmonella spp.	2010	Mortality	Rate per 100,000	TUV	Tuvalu	Western Pacific	≥5 years	9320	2.3065	1.05682	4.32153
Other bacteria	SALM	Salmonella spp.	2010	Mortality	Rate per 100,000	TUV	Tuvalu	Western Pacific	All ages	10531	2.69694	1.27118	4.93988
Other bacteria	SALM	Salmonella spp.	2010	Mortality	Rate per 100,000	TZA	Tanzania	Africa	<5 years	7761293	3.47374	1.15575	6.93993
Other bacteria	SALM	Salmonella spp.	2010	Mortality	Rate per 100,000	TZA	Tanzania	Africa	≥5 years	36376473	0.655607	0.212399	1.38864
Other bacteria	SALM	Salmonella spp.	2010	Mortality	Rate per 100,000	TZA	Tanzania	Africa	All ages	44137766	1.15115	0.392592	2.32679
Other bacteria	SALM	Salmonella spp.	2010	Mortality	Rate per 100,000	UGA	Uganda	Africa	<5 years	6096294	2.68903	1.45572	4.44923
Other bacteria	SALM	Salmonella spp.	2010	Mortality	Rate per 100,000	UGA	Uganda	Africa	≥5 years	25817888	0.653077	0.330179	1.15771
Other bacteria	SALM	Salmonella spp.	2010	Mortality	Rate per 100,000	UGA	Uganda	Africa	All ages	31914182	1.04199	0.555175	1.79149
Other bacteria	SALM	Salmonella spp.	2010	Mortality	Rate per 100,000	UKR	Ukraine	Europe	<5 years	2381262	0.108529	0.0508451	0.222679
Other bacteria	SALM	Salmonella spp.	2010	Mortality	Rate per 100,000	UKR	Ukraine	Europe	≥5 years	44156927	0.00125348	0.000596637	0.00234185
Other bacteria	SALM	Salmonella spp.	2010	Mortality	Rate per 100,000	UKR	Ukraine	Europe	All ages	46538189	0.00674253	0.00329455	0.0136457
Other bacteria	SALM	Salmonella spp.	2010	Mortality	Rate per 100,000	URY	Uruguay	Americas	<5 years	236925	0.428032	0.240825	0.656415
Other bacteria	SALM	Salmonella spp.	2010	Mortality	Rate per 100,000	URY	Uruguay	Americas	≥5 years	3077388	0.0892193	0.0501977	0.136824
Other bacteria	SALM	Salmonella spp.	2010	Mortality	Rate per 100,000	URY	Uruguay	Americas	All ages	3314313	0.11344	0.0638248	0.173967
Other bacteria	SALM	Salmonella spp.	2010	Mortality	Rate per 100,000	USA	United States	Americas	<5 years	20736994	0.456717	0.256964	0.700405
Other bacteria	SALM	Salmonella spp.	2010	Mortality	Rate per 100,000	USA	United States	Americas	≥5 years	288790206	0.08879	0.0499561	0.136165
Other bacteria	SALM	Salmonella spp.	2010	Mortality	Rate per 100,000	USA	United States	Americas	All ages	309527200	0.11344	0.0638248	0.173967
Other bacteria	SALM	Salmonella spp.	2010	Mortality	Rate per 100,000	UZB	Uzbekistan	Europe	<5 years	2877103	1.61079	0.584866	3.29973
Other bacteria	SALM	Salmonella spp.	2010	Mortality	Rate per 100,000	UZB	Uzbekistan	Europe	≥5 years	25287953	0.00794471	0.00385733	0.0150777
Other bacteria	SALM	Salmonella spp.	2010	Mortality	Rate per 100,000	UZB	Uzbekistan	Europe	All ages	28165056	0.171678	0.0646684	0.354645
Other bacteria	SALM	Salmonella spp.	2010	Mortality	Rate per 100,000	VCT	Saint Vincent and the Grenadines	Americas	<5 years	8905	0	0	0
Other bacteria	SALM	Salmonella spp.	2010	Mortality	Rate per 100,000	VCT	Saint Vincent and the Grenadines	Americas	≥5 years	101337	0.0465878	0.0217258	0.0856688
Other bacteria	SALM	Salmonella spp.	2010	Mortality	Rate per 100,000	VCT	Saint Vincent and the Grenadines	Americas	All ages	110242	0.0428246	0.0199709	0.0787487
Other bacteria	SALM	Salmonella spp.	2010	Mortality	Rate per 100,000	VEN	Venezuela	Americas	<5 years	2915670	0.460375	0.151366	0.982482
Other bacteria	SALM	Salmonella spp.	2010	Mortality	Rate per 100,000	VEN	Venezuela	Americas	≥5 years	25711115	0.06872	0.0220457	0.15137
Other bacteria	SALM	Salmonella spp.	2010	Mortality	Rate per 100,000	VEN	Venezuela	Americas	All ages	28626785	0.10861	0.0353215	0.231036
Other bacteria	SALM	Salmonella spp.	2010	Mortality	Rate per 100,000	VNM	Vietnam	Western Pacific	<5 years	7408350	0.817538	0.333514	1.50732
Other bacteria	SALM	Salmonella spp.	2010	Mortality	Rate per 100,000	VNM	Vietnam	Western Pacific	≥5 years	79546247	0.0690031	0.0243261	0.136376
Other bacteria	SALM	Salmonella spp.	2010	Mortality	Rate per 100,000	VNM	Vietnam	Western Pacific	All ages	86954597	0.132777	0.0510355	0.253489
Other bacteria	SALM	Salmonella spp.	2010	Mortality	Rate per 100,000	VUT	Vanuatu	Western Pacific	<5 years	34163	1.22341	0.568251	2.19271
Other bacteria	SALM	Salmonella spp.	2010	Mortality	Rate per 100,000	VUT	Vanuatu	Western Pacific	≥5 years	201513	0.487919	0.205573	0.94667
Other bacteria	SALM	Salmonella spp.	2010	Mortality	Rate per 100,000	VUT	Vanuatu	Western Pacific	All ages	235676	0.594533	0.263999	1.13219
Other bacteria	SALM	Salmonella spp.	2010	Mortality	Rate per 100,000	WPR	Western Pacific Region	Western Pacific	<5 years	120493229	0.848579	0.49331	1.40224
Other bacteria	SALM	Salmonella spp.	2010	Mortality	Rate per 100,000	WPR	Western Pacific Region	Western Pacific	≥5 years	1679007187	0.0361177	0.0224979	0.0558379
Other bacteria	SALM	Salmonella spp.	2010	Mortality	Rate per 100,000	WPR	Western Pacific Region	Western Pacific	All ages	1799500416	0.0905195	0.0558805	0.143028
Other bacteria	SALM	Salmonella spp.	2010	Mortality	Rate per 100,000	WSM	Samoa	Western Pacific	<5 years	26819	0.594439	0.28469	1.05581
Other bacteria	SALM	Salmonella spp.	2010	Mortality	Rate per 100,000	WSM	Samoa	Western Pacific	≥5 years	165410	0.140667	0.0655188	0.255768
Other bacteria	SALM	Salmonella spp.	2010	Mortality	Rate per 100,000	WSM	Samoa	Western Pacific	All ages	192229	0.203975	0.097578	0.3666
Other bacteria	SALM	Salmonella spp.	2010	Mortality	Rate per 100,000	YEM	Yemen	Eastern Mediterranean	<5 years	4317781	4.18298	1.81695	7.86636
Other bacteria	SALM	Salmonella spp.	2010	Mortality	Rate per 100,000	YEM	Yemen	Eastern Mediterranean	≥5 years	22024855	0.0843617	0.0353613	0.158194
Other bacteria	SALM	Salmonella spp.	2010	Mortality	Rate per 100,000	YEM	Yemen	Eastern Mediterranean	All ages	26342636	0.75616	0.331279	1.40628
Other bacteria	SALM	Salmonella spp.	2010	Mortality	Rate per 100,000	ZAF	South Africa	Africa	<5 years	5554920	2.25035	0.835051	4.57544
Other bacteria	SALM	Salmonella spp.	2010	Mortality	Rate per 100,000	ZAF	South Africa	Africa	≥5 years	46471427	0.650702	0.211222	1.41244
Other bacteria	SALM	Salmonella spp.	2010	Mortality	Rate per 100,000	ZAF	South Africa	Africa	All ages	52026347	0.821498	0.281838	1.679
Other bacteria	SALM	Salmonella spp.	2010	Mortality	Rate per 100,000	ZMB	Zambia	Africa	<5 years	2517165	7.4031	2.61136	19.363
Other bacteria	SALM	Salmonella spp.	2010	Mortality	Rate per 100,000	ZMB	Zambia	Africa	≥5 years	11212884	1.21964	0.419823	3.11463
Other bacteria	SALM	Salmonella spp.	2010	Mortality	Rate per 100,000	ZMB	Zambia	Africa	All ages	13730049	2.35327	0.839396	6.27668
Other bacteria	SALM	Salmonella spp.	2010	Mortality	Rate per 100,000	ZWE	Zimbabwe	Africa	<5 years	2125990	5.63933	2.09552	13.0055
Other bacteria	SALM	Salmonella spp.	2010	Mortality	Rate per 100,000	ZWE	Zimbabwe	Africa	≥5 years	11117107	1.2898	0.445189	3.14544
Other bacteria	SALM	Salmonella spp.	2010	Mortality	Rate per 100,000	ZWE	Zimbabwe	Africa	All ages	13243097	1.98806	0.71195	4.61626
Other bacteria	SALM	Salmonella spp.	2011	Incidence	Number	AFG	Afghanistan	Eastern Mediterranean	<5 years	5194640	49479	17415.2	103393
Other bacteria	SALM	Salmonella spp.	2011	Incidence	Number	AFG	Afghanistan	Eastern Mediterranean	≥5 years	23477456	68013.6	22514.7	151466
Other bacteria	SALM	Salmonella spp.	2011	Incidence	Number	AFG	Afghanistan	Eastern Mediterranean	All ages	28672096	117493	40107	250638
Other bacteria	SALM	Salmonella spp.	2011	Incidence	Number	AFR	African Region	Africa	<5 years	150690186	2.52486e+06	977275	4.63996e+06
Other bacteria	SALM	Salmonella spp.	2011	Incidence	Number	AFR	African Region	Africa	≥5 years	744751662	7.3925e+06	2.99865e+06	1.35509e+07
Other bacteria	SALM	Salmonella spp.	2011	Incidence	Number	AFR	African Region	Africa	All ages	895441848	9.91736e+06	4.06742e+06	1.81041e+07
Other bacteria	SALM	Salmonella spp.	2011	Incidence	Number	AGO	Angola	Africa	<5 years	4413196	74825.2	18236.1	180056
Other bacteria	SALM	Salmonella spp.	2011	Incidence	Number	AGO	Angola	Africa	≥5 years	19334000	158600	37400.2	403474
Other bacteria	SALM	Salmonella spp.	2011	Incidence	Number	AGO	Angola	Africa	All ages	23747196	233425	54679.8	597126
Other bacteria	SALM	Salmonella spp.	2011	Incidence	Number	ALB	Albania	Europe	<5 years	172852	675.559	132.612	1986.02
Other bacteria	SALM	Salmonella spp.	2011	Incidence	Number	ALB	Albania	Europe	≥5 years	2739164	742.338	165.946	1943.46
Other bacteria	SALM	Salmonella spp.	2011	Incidence	Number	ALB	Albania	Europe	All ages	2912016	1417.9	297.183	4046.93
Other bacteria	SALM	Salmonella spp.	2011	Incidence	Number	AMR	Region of the Americas	Americas	<5 years	75295701	754255	481584	1.11562e+06
Other bacteria	SALM	Salmonella spp.	2011	Incidence	Number	AMR	Region of the Americas	Americas	≥5 years	858384396	2.54712e+06	1.56693e+06	3.85011e+06
Other bacteria	SALM	Salmonella spp.	2011	Incidence	Number	AMR	Region of the Americas	Americas	All ages	933680097	3.30137e+06	2.05238e+06	4.95393e+06
Other bacteria	SALM	Salmonella spp.	2011	Incidence	Number	AND	Andorra	Europe	<5 years	3719	47.9757	30.2931	71.9942
Other bacteria	SALM	Salmonella spp.	2011	Incidence	Number	AND	Andorra	Europe	≥5 years	74075	133.37	84.2133	200.14
Other bacteria	SALM	Salmonella spp.	2011	Incidence	Number	AND	Andorra	Europe	All ages	77794	181.346	114.506	272.135
Other bacteria	SALM	Salmonella spp.	2011	Incidence	Number	ARE	United Arab Emirates	Eastern Mediterranean	<5 years	398800	6066.28	2135.6	13745.4
Other bacteria	SALM	Salmonella spp.	2011	Incidence	Number	ARE	United Arab Emirates	Eastern Mediterranean	≥5 years	6655790	16864	5936.87	38211.6
Other bacteria	SALM	Salmonella spp.	2011	Incidence	Number	ARE	United Arab Emirates	Eastern Mediterranean	All ages	7054590	22930.3	8072.47	51957
Other bacteria	SALM	Salmonella spp.	2011	Incidence	Number	ARG	Argentina	Americas	<5 years	3629812	44009.3	10510.2	114463
Other bacteria	SALM	Salmonella spp.	2011	Incidence	Number	ARG	Argentina	Americas	≥5 years	37877037	186636	44592	488337
Other bacteria	SALM	Salmonella spp.	2011	Incidence	Number	ARG	Argentina	Americas	All ages	41506849	230645	54272.4	581383
Other bacteria	SALM	Salmonella spp.	2011	Incidence	Number	ARM	Armenia	Europe	<5 years	205393	1230.27	396.91	2764.33
Other bacteria	SALM	Salmonella spp.	2011	Incidence	Number	ARM	Armenia	Europe	≥5 years	2718507	3877.27	1366.39	9178.51
Other bacteria	SALM	Salmonella spp.	2011	Incidence	Number	ARM	Armenia	Europe	All ages	2923900	5107.54	1766.23	11569.5
Other bacteria	SALM	Salmonella spp.	2011	Incidence	Number	ATG	Antigua and Barbuda	Americas	<5 years	6572	107.913	61.3082	173.134
Other bacteria	SALM	Salmonella spp.	2011	Incidence	Number	ATG	Antigua and Barbuda	Americas	≥5 years	79270	299.993	170.434	481.305
Other bacteria	SALM	Salmonella spp.	2011	Incidence	Number	ATG	Antigua and Barbuda	Americas	All ages	85842	407.906	231.742	654.44
Other bacteria	SALM	Salmonella spp.	2011	Incidence	Number	AUS	Australia	Western Pacific	<5 years	1464295	13793	8568.14	20983.7
Other bacteria	SALM	Salmonella spp.	2011	Incidence	Number	AUS	Australia	Western Pacific	≥5 years	20839565	38344	23819	58333.7
Other bacteria	SALM	Salmonella spp.	2011	Incidence	Number	AUS	Australia	Western Pacific	All ages	22303860	52137	32387.2	79317.4
Other bacteria	SALM	Salmonella spp.	2011	Incidence	Number	AUT	Austria	Europe	<5 years	393183	5166	3261.95	7752.3
Other bacteria	SALM	Salmonella spp.	2011	Incidence	Number	AUT	Austria	Europe	≥5 years	7983637	14361.2	9068.05	21551
Other bacteria	SALM	Salmonella spp.	2011	Incidence	Number	AUT	Austria	Europe	All ages	8376820	19527.3	12330	29303.3
Other bacteria	SALM	Salmonella spp.	2011	Incidence	Number	AZE	Azerbaijan	Europe	<5 years	784692	4257.12	1359.82	9292.73
Other bacteria	SALM	Salmonella spp.	2011	Incidence	Number	AZE	Azerbaijan	Europe	≥5 years	8415331	8593.79	3018.73	20469.9
Other bacteria	SALM	Salmonella spp.	2011	Incidence	Number	AZE	Azerbaijan	Europe	All ages	9200023	12850.9	4568.9	29435.3
Other bacteria	SALM	Salmonella spp.	2011	Incidence	Number	BDI	Burundi	Africa	<5 years	1864248	36267.2	13178.8	66972.6
Other bacteria	SALM	Salmonella spp.	2011	Incidence	Number	BDI	Burundi	Africa	≥5 years	7689020	79816	33194.4	149691
Other bacteria	SALM	Salmonella spp.	2011	Incidence	Number	BDI	Burundi	Africa	All ages	9553268	116083	47320.6	211830
Other bacteria	SALM	Salmonella spp.	2011	Incidence	Number	BEL	Belgium	Europe	<5 years	645515	6784.3	4283.78	10180.8
Other bacteria	SALM	Salmonella spp.	2011	Incidence	Number	BEL	Belgium	Europe	≥5 years	10355418	18860	11908.7	28302.1
Other bacteria	SALM	Salmonella spp.	2011	Incidence	Number	BEL	Belgium	Europe	All ages	11000933	25644.3	16192.5	38482.9
Other bacteria	SALM	Salmonella spp.	2011	Incidence	Number	BEN	Benin	Africa	<5 years	1707983	18069	7071.98	34143.6
Other bacteria	SALM	Salmonella spp.	2011	Incidence	Number	BEN	Benin	Africa	≥5 years	8235325	80676.6	31731	150714
Other bacteria	SALM	Salmonella spp.	2011	Incidence	Number	BEN	Benin	Africa	All ages	9943308	98745.7	39037.7	184058
Other bacteria	SALM	Salmonella spp.	2011	Incidence	Number	BFA	Burkina Faso	Africa	<5 years	3006815	57556.7	16761.2	134085
Other bacteria	SALM	Salmonella spp.	2011	Incidence	Number	BFA	Burkina Faso	Africa	≥5 years	13406395	144206	44500.3	350080
Other bacteria	SALM	Salmonella spp.	2011	Incidence	Number	BFA	Burkina Faso	Africa	All ages	16413210	201763	61824.3	472001
Other bacteria	SALM	Salmonella spp.	2011	Incidence	Number	BGD	Bangladesh	South-East Asia	<5 years	16649816	66039.1	22874.6	134809
Other bacteria	SALM	Salmonella spp.	2011	Incidence	Number	BGD	Bangladesh	South-East Asia	≥5 years	136199623	587141	209396	1.26578e+06
Other bacteria	SALM	Salmonella spp.	2011	Incidence	Number	BGD	Bangladesh	South-East Asia	All ages	152849439	653180	236751	1.3943e+06
Other bacteria	SALM	Salmonella spp.	2011	Incidence	Number	BGR	Bulgaria	Europe	<5 years	363118	610.108	144.208	1788.35
Other bacteria	SALM	Salmonella spp.	2011	Incidence	Number	BGR	Bulgaria	Europe	≥5 years	7046892	700.951	181.128	2225.14
Other bacteria	SALM	Salmonella spp.	2011	Incidence	Number	BGR	Bulgaria	Europe	All ages	7410010	1311.06	321.01	3944.73
Other bacteria	SALM	Salmonella spp.	2011	Incidence	Number	BHR	Bahrain	Eastern Mediterranean	<5 years	90121	1041.96	366.816	2360.95
Other bacteria	SALM	Salmonella spp.	2011	Incidence	Number	BHR	Bahrain	Eastern Mediterranean	≥5 years	1121593	2896.6	1019.73	6563.32
Other bacteria	SALM	Salmonella spp.	2011	Incidence	Number	BHR	Bahrain	Eastern Mediterranean	All ages	1211714	3938.56	1386.55	8924.27
Other bacteria	SALM	Salmonella spp.	2011	Incidence	Number	BHS	Bahamas	Americas	<5 years	28104	464.822	264.078	745.755
Other bacteria	SALM	Salmonella spp.	2011	Incidence	Number	BHS	Bahamas	Americas	≥5 years	341650	1292.18	734.124	2073.16
Other bacteria	SALM	Salmonella spp.	2011	Incidence	Number	BHS	Bahamas	Americas	All ages	369754	1757.01	998.201	2818.92
Other bacteria	SALM	Salmonella spp.	2011	Incidence	Number	BIH	Bosnia and Herzegovina	Europe	<5 years	174706	571.721	179.347	1304.23
Other bacteria	SALM	Salmonella spp.	2011	Incidence	Number	BIH	Bosnia and Herzegovina	Europe	≥5 years	3602206	644.955	218.248	1533.22
Other bacteria	SALM	Salmonella spp.	2011	Incidence	Number	BIH	Bosnia and Herzegovina	Europe	All ages	3776912	1216.68	423.751	2774.14
Other bacteria	SALM	Salmonella spp.	2011	Incidence	Number	BLR	Belarus	Europe	<5 years	518348	2826.28	932.045	6210.21
Other bacteria	SALM	Salmonella spp.	2011	Incidence	Number	BLR	Belarus	Europe	≥5 years	8963105	7153	2563.03	17117.6
Other bacteria	SALM	Salmonella spp.	2011	Incidence	Number	BLR	Belarus	Europe	All ages	9481453	9979.29	3546.3	22616.6
Other bacteria	SALM	Salmonella spp.	2011	Incidence	Number	BLZ	Belize	Americas	<5 years	37248	144.152	52.3863	300.724
Other bacteria	SALM	Salmonella spp.	2011	Incidence	Number	BLZ	Belize	Americas	≥5 years	286510	937.431	375.647	1864.1
Other bacteria	SALM	Salmonella spp.	2011	Incidence	Number	BLZ	Belize	Americas	All ages	323758	1081.58	433.129	2107.62
Other bacteria	SALM	Salmonella spp.	2011	Incidence	Number	BOL	Bolivia	Americas	<5 years	1227561	8264.36	2741.85	18217.5
Other bacteria	SALM	Salmonella spp.	2011	Incidence	Number	BOL	Bolivia	Americas	≥5 years	9038009	12789.4	4010.09	28412.9
Other bacteria	SALM	Salmonella spp.	2011	Incidence	Number	BOL	Bolivia	Americas	All ages	10265570	21053.8	6711.34	46663.4
Other bacteria	SALM	Salmonella spp.	2011	Incidence	Number	BRA	Brazil	Americas	<5 years	14818577	59941.2	17858.5	129412
Other bacteria	SALM	Salmonella spp.	2011	Incidence	Number	BRA	Brazil	Americas	≥5 years	179676213	334759	104757	790959
Other bacteria	SALM	Salmonella spp.	2011	Incidence	Number	BRA	Brazil	Americas	All ages	194494790	394700	127420	916912
Other bacteria	SALM	Salmonella spp.	2011	Incidence	Number	BRB	Barbados	Americas	<5 years	18249	346.605	196.915	556.088
Other bacteria	SALM	Salmonella spp.	2011	Incidence	Number	BRB	Barbados	Americas	≥5 years	257466	963.544	547.415	1545.9
Other bacteria	SALM	Salmonella spp.	2011	Incidence	Number	BRB	Barbados	Americas	All ages	275715	1310.15	744.33	2101.99
Other bacteria	SALM	Salmonella spp.	2011	Incidence	Number	BRN	Brunei	Western Pacific	<5 years	31551	244.935	152.152	372.627
Other bacteria	SALM	Salmonella spp.	2011	Incidence	Number	BRN	Brunei	Western Pacific	≥5 years	364519	680.909	422.976	1035.88
Other bacteria	SALM	Salmonella spp.	2011	Incidence	Number	BRN	Brunei	Western Pacific	All ages	396070	925.844	575.129	1408.51
Other bacteria	SALM	Salmonella spp.	2011	Incidence	Number	BTN	Bhutan	South-East Asia	<5 years	64021	360.074	124.709	712.967
Other bacteria	SALM	Salmonella spp.	2011	Incidence	Number	BTN	Bhutan	South-East Asia	≥5 years	641450	2692.78	1021.13	5358.52
Other bacteria	SALM	Salmonella spp.	2011	Incidence	Number	BTN	Bhutan	South-East Asia	All ages	705471	3052.86	1167.35	6136.89
Other bacteria	SALM	Salmonella spp.	2011	Incidence	Number	BWA	Botswana	Africa	<5 years	262535	3191.6	1161.35	6405.25
Other bacteria	SALM	Salmonella spp.	2011	Incidence	Number	BWA	Botswana	Africa	≥5 years	1792199	17314.7	6745.92	35723.9
Other bacteria	SALM	Salmonella spp.	2011	Incidence	Number	BWA	Botswana	Africa	All ages	2054734	20506.3	7695.75	41110.6
Other bacteria	SALM	Salmonella spp.	2011	Incidence	Number	CAF	Central African Republic	Africa	<5 years	790336	16587.2	4492	40566.5
Other bacteria	SALM	Salmonella spp.	2011	Incidence	Number	CAF	Central African Republic	Africa	≥5 years	3746369	32363.8	8805.3	83652.6
Other bacteria	SALM	Salmonella spp.	2011	Incidence	Number	CAF	Central African Republic	Africa	All ages	4536705	48950.9	13711	121321
Other bacteria	SALM	Salmonella spp.	2011	Incidence	Number	CAN	Canada	Americas	<5 years	1897859	43214.9	24551.6	69333.5
Other bacteria	SALM	Salmonella spp.	2011	Incidence	Number	CAN	Canada	Americas	≥5 years	32478503	120135	68252.1	192744
Other bacteria	SALM	Salmonella spp.	2011	Incidence	Number	CAN	Canada	Americas	All ages	34376362	163350	92803.7	262077
Other bacteria	SALM	Salmonella spp.	2011	Incidence	Number	CHE	Switzerland	Europe	<5 years	390624	4854.73	3065.4	7285.19
Other bacteria	SALM	Salmonella spp.	2011	Incidence	Number	CHE	Switzerland	Europe	≥5 years	7481453	13495.9	8521.66	20252.5
Other bacteria	SALM	Salmonella spp.	2011	Incidence	Number	CHE	Switzerland	Europe	All ages	7872077	18350.6	11587.1	27537.7
Other bacteria	SALM	Salmonella spp.	2011	Incidence	Number	CHL	Chile	Americas	<5 years	1192752	21706.9	12332.2	34826.2
Other bacteria	SALM	Salmonella spp.	2011	Incidence	Number	CHL	Chile	Americas	≥5 years	16074499	60344	34283.1	96815.3
Other bacteria	SALM	Salmonella spp.	2011	Incidence	Number	CHL	Chile	Americas	All ages	17267251	82050.9	46615.3	131642
Other bacteria	SALM	Salmonella spp.	2011	Incidence	Number	CHN	China	Western Pacific	<5 years	86211745	206722	76260.7	409333
Other bacteria	SALM	Salmonella spp.	2011	Incidence	Number	CHN	China	Western Pacific	≥5 years	1269819488	922577	359125	1.78786e+06
Other bacteria	SALM	Salmonella spp.	2011	Incidence	Number	CHN	China	Western Pacific	All ages	1356031233	1.1293e+06	436325	2.16716e+06
Other bacteria	SALM	Salmonella spp.	2011	Incidence	Number	CIV	Cote d'Ivoire	Africa	<5 years	3867830	53205.7	20989.6	98783.8
Other bacteria	SALM	Salmonella spp.	2011	Incidence	Number	CIV	Cote d'Ivoire	Africa	≥5 years	18867155	163938	63996.6	308597
Other bacteria	SALM	Salmonella spp.	2011	Incidence	Number	CIV	Cote d'Ivoire	Africa	All ages	22734985	217144	87179.9	403982
Other bacteria	SALM	Salmonella spp.	2011	Incidence	Number	CMR	Cameroon	Africa	<5 years	3427347	73152.9	22675.4	161355
Other bacteria	SALM	Salmonella spp.	2011	Incidence	Number	CMR	Cameroon	Africa	≥5 years	16520991	176242	53813.2	433577
Other bacteria	SALM	Salmonella spp.	2011	Incidence	Number	CMR	Cameroon	Africa	All ages	19948338	249395	78743.4	580393
Other bacteria	SALM	Salmonella spp.	2011	Incidence	Number	COD	Democratic Republic of Congo	Africa	<5 years	12884348	235213	84754.4	425687
Other bacteria	SALM	Salmonella spp.	2011	Incidence	Number	COD	Democratic Republic of Congo	Africa	≥5 years	56789213	380928	150831	736731
Other bacteria	SALM	Salmonella spp.	2011	Incidence	Number	COD	Democratic Republic of Congo	Africa	All ages	69673561	616141	244829	1.12783e+06
Other bacteria	SALM	Salmonella spp.	2011	Incidence	Number	COG	Congo	Africa	<5 years	746474	14691.4	5877.64	27434.8
Other bacteria	SALM	Salmonella spp.	2011	Incidence	Number	COG	Congo	Africa	≥5 years	3790428	36806.8	14045.7	69393.9
Other bacteria	SALM	Salmonella spp.	2011	Incidence	Number	COG	Congo	Africa	All ages	4536902	51498.2	20228.8	98914.6
Other bacteria	SALM	Salmonella spp.	2011	Incidence	Number	COK	Cook Islands	Western Pacific	<5 years	1568	10.6534	6.61784	16.2073
Other bacteria	SALM	Salmonella spp.	2011	Incidence	Number	COK	Cook Islands	Western Pacific	≥5 years	15659	29.616	18.3973	45.0556
Other bacteria	SALM	Salmonella spp.	2011	Incidence	Number	COK	Cook Islands	Western Pacific	All ages	17227	40.2694	25.0151	61.263
Other bacteria	SALM	Salmonella spp.	2011	Incidence	Number	COL	Colombia	Americas	<5 years	3867113	22169.7	6330.08	52297.6
Other bacteria	SALM	Salmonella spp.	2011	Incidence	Number	COL	Colombia	Americas	≥5 years	41159928	103196	28031.7	249575
Other bacteria	SALM	Salmonella spp.	2011	Incidence	Number	COL	Colombia	Americas	All ages	45027041	125365	34050.9	297309
Other bacteria	SALM	Salmonella spp.	2011	Incidence	Number	COM	Comoros	Africa	<5 years	99007	1731.05	692.58	3301.24
Other bacteria	SALM	Salmonella spp.	2011	Incidence	Number	COM	Comoros	Africa	≥5 years	562336	5740.52	2203.82	10998.4
Other bacteria	SALM	Salmonella spp.	2011	Incidence	Number	COM	Comoros	Africa	All ages	661343	7471.56	2951.54	14235.3
Other bacteria	SALM	Salmonella spp.	2011	Incidence	Number	CPV	Cape Verde	Africa	<5 years	52446	232.426	53.5942	615.03
Other bacteria	SALM	Salmonella spp.	2011	Incidence	Number	CPV	Cape Verde	Africa	≥5 years	458682	2873.43	705.066	7575.25
Other bacteria	SALM	Salmonella spp.	2011	Incidence	Number	CPV	Cape Verde	Africa	All ages	511128	3105.86	772.789	8111.79
Other bacteria	SALM	Salmonella spp.	2011	Incidence	Number	CRI	Costa Rica	Americas	<5 years	360218	1883.59	666.292	3855.52
Other bacteria	SALM	Salmonella spp.	2011	Incidence	Number	CRI	Costa Rica	Americas	≥5 years	4222326	17670.8	7116.2	34695.8
Other bacteria	SALM	Salmonella spp.	2011	Incidence	Number	CRI	Costa Rica	Americas	All ages	4582544	19554.4	7840.74	38167
Other bacteria	SALM	Salmonella spp.	2011	Incidence	Number	CUB	Cuba	Americas	<5 years	610940	2912.38	782.994	7841.76
Other bacteria	SALM	Salmonella spp.	2011	Incidence	Number	CUB	Cuba	Americas	≥5 years	10687913	35782.5	10375.3	89620.1
Other bacteria	SALM	Salmonella spp.	2011	Incidence	Number	CUB	Cuba	Americas	All ages	11298853	38694.9	11188.3	96400.2
Other bacteria	SALM	Salmonella spp.	2011	Incidence	Number	CYP	Cyprus	Europe	<5 years	62372	701.236	442.778	1052.3
Other bacteria	SALM	Salmonella spp.	2011	Incidence	Number	CYP	Cyprus	Europe	≥5 years	1074701	1949.4	1230.9	2925.35
Other bacteria	SALM	Salmonella spp.	2011	Incidence	Number	CYP	Cyprus	Europe	All ages	1137073	2650.64	1673.68	3977.65
Other bacteria	SALM	Salmonella spp.	2011	Incidence	Number	CZE	Czechia	Europe	<5 years	589932	6466.91	4083.37	9704.49
Other bacteria	SALM	Salmonella spp.	2011	Incidence	Number	CZE	Czechia	Europe	≥5 years	9896348	17977.7	11351.6	26978
Other bacteria	SALM	Salmonella spp.	2011	Incidence	Number	CZE	Czechia	Europe	All ages	10486280	24444.6	15434.9	36682.5
Other bacteria	SALM	Salmonella spp.	2011	Incidence	Number	DEU	Germany	Europe	<5 years	3497499	49831.7	31465	74779.3
Other bacteria	SALM	Salmonella spp.	2011	Incidence	Number	DEU	Germany	Europe	≥5 years	77305935	138530	87471.1	207883
Other bacteria	SALM	Salmonella spp.	2011	Incidence	Number	DEU	Germany	Europe	All ages	80803434	188361	118936	282662
Other bacteria	SALM	Salmonella spp.	2011	Incidence	Number	DJI	Djibouti	Eastern Mediterranean	<5 years	116654	1012.68	350.623	1939.56
Other bacteria	SALM	Salmonella spp.	2011	Incidence	Number	DJI	Djibouti	Eastern Mediterranean	≥5 years	822777	6210.51	2349.71	12245.5
Other bacteria	SALM	Salmonella spp.	2011	Incidence	Number	DJI	Djibouti	Eastern Mediterranean	All ages	939431	7223.19	2713.93	14032.8
Other bacteria	SALM	Salmonella spp.	2011	Incidence	Number	DMA	Dominica	Americas	<5 years	4957	12.871	4.67394	27.4828
Other bacteria	SALM	Salmonella spp.	2011	Incidence	Number	DMA	Dominica	Americas	≥5 years	63884	173.556	69.2893	345.47
Other bacteria	SALM	Salmonella spp.	2011	Incidence	Number	DMA	Dominica	Americas	All ages	68841	186.427	73.9841	369.949
Other bacteria	SALM	Salmonella spp.	2011	Incidence	Number	DNK	Denmark	Europe	<5 years	325484	3429.43	2165.43	5146.34
Other bacteria	SALM	Salmonella spp.	2011	Incidence	Number	DNK	Denmark	Europe	≥5 years	5235438	9533.66	6019.79	14306.6
Other bacteria	SALM	Salmonella spp.	2011	Incidence	Number	DNK	Denmark	Europe	All ages	5560922	12963.1	8185.22	19452.9
Other bacteria	SALM	Salmonella spp.	2011	Incidence	Number	DOM	Dominican Republic	Americas	<5 years	1015970	10125.9	3751.55	19734.4
Other bacteria	SALM	Salmonella spp.	2011	Incidence	Number	DOM	Dominican Republic	Americas	≥5 years	8866953	30434	12345.5	59040
Other bacteria	SALM	Salmonella spp.	2011	Incidence	Number	DOM	Dominican Republic	Americas	All ages	9882923	40559.9	16176.3	79121.7
Other bacteria	SALM	Salmonella spp.	2011	Incidence	Number	DZA	Algeria	Africa	<5 years	3985400	23485.8	9384.93	44615.8
Other bacteria	SALM	Salmonella spp.	2011	Incidence	Number	DZA	Algeria	Africa	≥5 years	32557117	66044	24818.1	130261
Other bacteria	SALM	Salmonella spp.	2011	Incidence	Number	DZA	Algeria	Africa	All ages	36542517	89529.8	35717.7	173195
Other bacteria	SALM	Salmonella spp.	2011	Incidence	Number	ECU	Ecuador	Americas	<5 years	1606455	8602.74	3042.18	17125.3
Other bacteria	SALM	Salmonella spp.	2011	Incidence	Number	ECU	Ecuador	Americas	≥5 years	13594773	29115.1	10758.9	62130.2
Other bacteria	SALM	Salmonella spp.	2011	Incidence	Number	ECU	Ecuador	Americas	All ages	15201228	37717.8	14039.2	78717.1
Other bacteria	SALM	Salmonella spp.	2011	Incidence	Number	EGY	Egypt	Eastern Mediterranean	<5 years	11265201	66230.6	15058.9	158334
Other bacteria	SALM	Salmonella spp.	2011	Incidence	Number	EGY	Egypt	Eastern Mediterranean	≥5 years	78788866	89552.3	20803.4	229114
Other bacteria	SALM	Salmonella spp.	2011	Incidence	Number	EGY	Egypt	Eastern Mediterranean	All ages	90054067	155783	36836.1	380187
Other bacteria	SALM	Salmonella spp.	2011	Incidence	Number	EMR	Eastern Mediterranean Region	Eastern Mediterranean	<5 years	83185316	945866	366849	1.71148e+06
Other bacteria	SALM	Salmonella spp.	2011	Incidence	Number	EMR	Eastern Mediterranean Region	Eastern Mediterranean	≥5 years	549619321	2.01742e+06	824036	3.85679e+06
Other bacteria	SALM	Salmonella spp.	2011	Incidence	Number	EMR	Eastern Mediterranean Region	Eastern Mediterranean	All ages	632804637	2.96328e+06	1.19777e+06	5.4618e+06
Other bacteria	SALM	Salmonella spp.	2011	Incidence	Number	ERI	Eritrea	Africa	<5 years	461598	7194.32	2539.69	12934.3
Other bacteria	SALM	Salmonella spp.	2011	Incidence	Number	ERI	Eritrea	Africa	≥5 years	2514958	30682.4	12525.3	59763.8
Other bacteria	SALM	Salmonella spp.	2011	Incidence	Number	ERI	Eritrea	Africa	All ages	2976556	37876.7	15261.3	71849.7
Other bacteria	SALM	Salmonella spp.	2011	Incidence	Number	ESP	Spain	Europe	<5 years	2489645	28939.6	18273.2	43427.9
Other bacteria	SALM	Salmonella spp.	2011	Incidence	Number	ESP	Spain	Europe	≥5 years	44436743	80450.7	50798.6	120727
Other bacteria	SALM	Salmonella spp.	2011	Incidence	Number	ESP	Spain	Europe	All ages	46926388	109390	69071.8	164155
Other bacteria	SALM	Salmonella spp.	2011	Incidence	Number	EST	Estonia	Europe	<5 years	78060	819.954	517.74	1230.45
Other bacteria	SALM	Salmonella spp.	2011	Incidence	Number	EST	Estonia	Europe	≥5 years	1251518	2279.43	1439.29	3420.6
Other bacteria	SALM	Salmonella spp.	2011	Incidence	Number	EST	Estonia	Europe	All ages	1329578	3099.39	1957.03	4651.06
Other bacteria	SALM	Salmonella spp.	2011	Incidence	Number	ETH	Ethiopia	Africa	<5 years	15429671	290599	71259.4	702704
Other bacteria	SALM	Salmonella spp.	2011	Incidence	Number	ETH	Ethiopia	Africa	≥5 years	76398006	857996	235372	2.07813e+06
Other bacteria	SALM	Salmonella spp.	2011	Incidence	Number	ETH	Ethiopia	Africa	All ages	91827677	1.1486e+06	311767	2.76575e+06
Other bacteria	SALM	Salmonella spp.	2011	Incidence	Number	EUR	European Region	Europe	<5 years	54958381	461581	301767	680355
Other bacteria	SALM	Salmonella spp.	2011	Incidence	Number	EUR	European Region	Europe	≥5 years	844428310	1.34081e+06	880154	1.99083e+06
Other bacteria	SALM	Salmonella spp.	2011	Incidence	Number	EUR	European Region	Europe	All ages	899386691	1.80239e+06	1.19893e+06	2.67652e+06
Other bacteria	SALM	Salmonella spp.	2011	Incidence	Number	FIN	Finland	Europe	<5 years	301625	3314.94	2093.14	4974.52
Other bacteria	SALM	Salmonella spp.	2011	Incidence	Number	FIN	Finland	Europe	≥5 years	5073641	9215.37	5818.82	13828.9
Other bacteria	SALM	Salmonella spp.	2011	Incidence	Number	FIN	Finland	Europe	All ages	5375266	12530.3	7911.95	18803.5
Other bacteria	SALM	Salmonella spp.	2011	Incidence	Number	FJI	Fiji	Western Pacific	<5 years	100255	975.871	314.764	1961.26
Other bacteria	SALM	Salmonella spp.	2011	Incidence	Number	FJI	Fiji	Western Pacific	≥5 years	811600	4094.04	1490.51	8392.65
Other bacteria	SALM	Salmonella spp.	2011	Incidence	Number	FJI	Fiji	Western Pacific	All ages	911855	5069.91	1853.24	10046.2
Other bacteria	SALM	Salmonella spp.	2011	Incidence	Number	FRA	France	Europe	<5 years	3908551	39205.4	24755.3	58833.1
Other bacteria	SALM	Salmonella spp.	2011	Incidence	Number	FRA	France	Europe	≥5 years	59664109	108989	68818.5	163553
Other bacteria	SALM	Salmonella spp.	2011	Incidence	Number	FRA	France	Europe	All ages	63572660	148195	93573.8	222386
Other bacteria	SALM	Salmonella spp.	2011	Incidence	Number	FSM	Micronesia	Western Pacific	<5 years	12624	68.7455	22.2992	142.208
Other bacteria	SALM	Salmonella spp.	2011	Incidence	Number	FSM	Micronesia	Western Pacific	≥5 years	94988	318.072	112.576	670.707
Other bacteria	SALM	Salmonella spp.	2011	Incidence	Number	FSM	Micronesia	Western Pacific	All ages	107612	386.818	137.224	799.61
Other bacteria	SALM	Salmonella spp.	2011	Incidence	Number	GAB	Gabon	Africa	<5 years	251657	3186.77	956.878	7898.54
Other bacteria	SALM	Salmonella spp.	2011	Incidence	Number	GAB	Gabon	Africa	≥5 years	1498381	11396.5	3403.27	28550.7
Other bacteria	SALM	Salmonella spp.	2011	Incidence	Number	GAB	Gabon	Africa	All ages	1750038	14583.2	4526.61	35809.1
Other bacteria	SALM	Salmonella spp.	2011	Incidence	Number	GBR	United Kingdom	Europe	<5 years	3956066	39016.3	24635.9	58549.4
Other bacteria	SALM	Salmonella spp.	2011	Incidence	Number	GBR	United Kingdom	Europe	≥5 years	59310004	108464	68486.6	162764
Other bacteria	SALM	Salmonella spp.	2011	Incidence	Number	GBR	United Kingdom	Europe	All ages	63266070	147480	93122.5	221314
Other bacteria	SALM	Salmonella spp.	2011	Incidence	Number	GEO	Georgia	Europe	<5 years	271155	1754.25	572.714	3902.57
Other bacteria	SALM	Salmonella spp.	2011	Incidence	Number	GEO	Georgia	Europe	≥5 years	3611860	5854.63	2056.9	13358.7
Other bacteria	SALM	Salmonella spp.	2011	Incidence	Number	GEO	Georgia	Europe	All ages	3883015	7608.89	2673.12	16849.3
Other bacteria	SALM	Salmonella spp.	2011	Incidence	Number	GHA	Ghana	Africa	<5 years	3775870	55472.3	18564.4	126229
Other bacteria	SALM	Salmonella spp.	2011	Incidence	Number	GHA	Ghana	Africa	≥5 years	22003829	192492	61665.2	428644
Other bacteria	SALM	Salmonella spp.	2011	Incidence	Number	GHA	Ghana	Africa	All ages	25779699	247964	79047	537151
Other bacteria	SALM	Salmonella spp.	2011	Incidence	Number	GIN	Guinea	Africa	<5 years	1783944	21999.4	8540.42	41825.9
Other bacteria	SALM	Salmonella spp.	2011	Incidence	Number	GIN	Guinea	Africa	≥5 years	8740736	87042.4	34111.1	163238
Other bacteria	SALM	Salmonella spp.	2011	Incidence	Number	GIN	Guinea	Africa	All ages	10524680	109042	43180	205671
Other bacteria	SALM	Salmonella spp.	2011	Incidence	Number	GLOBAL	Global	All WHO Member States	<5 years	671227486	7.12474e+06	3.35693e+06	1.19084e+07
Other bacteria	SALM	Salmonella spp.	2011	Incidence	Number	GLOBAL	Global	All WHO Member States	≥5 years	6350130222	2.75077e+07	1.32445e+07	4.77509e+07
Other bacteria	SALM	Salmonella spp.	2011	Incidence	Number	GLOBAL	Global	All WHO Member States	All ages	7021357708	3.46325e+07	1.70028e+07	5.91484e+07
Other bacteria	SALM	Salmonella spp.	2011	Incidence	Number	GMB	Gambia	Africa	<5 years	335380	4002.56	1281.68	8981.49
Other bacteria	SALM	Salmonella spp.	2011	Incidence	Number	GMB	Gambia	Africa	≥5 years	1619300	12908.4	4231.67	29878.5
Other bacteria	SALM	Salmonella spp.	2011	Incidence	Number	GMB	Gambia	Africa	All ages	1954680	16911	5453.84	37169
Other bacteria	SALM	Salmonella spp.	2011	Incidence	Number	GNB	Guinea-Bissau	Africa	<5 years	262966	3314.61	881.636	8881.91
Other bacteria	SALM	Salmonella spp.	2011	Incidence	Number	GNB	Guinea-Bissau	Africa	≥5 years	1323786	13851	3425.71	35969.7
Other bacteria	SALM	Salmonella spp.	2011	Incidence	Number	GNB	Guinea-Bissau	Africa	All ages	1586752	17165.6	4483.89	44676.1
Other bacteria	SALM	Salmonella spp.	2011	Incidence	Number	GNQ	Equatorial Guinea	Africa	<5 years	194128	2236.85	821.624	4434.95
Other bacteria	SALM	Salmonella spp.	2011	Incidence	Number	GNQ	Equatorial Guinea	Africa	≥5 years	1022159	8161.15	3191.51	16460.6
Other bacteria	SALM	Salmonella spp.	2011	Incidence	Number	GNQ	Equatorial Guinea	Africa	All ages	1216287	10398	3905.48	20920
Other bacteria	SALM	Salmonella spp.	2011	Incidence	Number	GRC	Greece	Europe	<5 years	557149	6862.6	4333.21	10298.3
Other bacteria	SALM	Salmonella spp.	2011	Incidence	Number	GRC	Greece	Europe	≥5 years	10570739	19077.7	12046.1	28628.7
Other bacteria	SALM	Salmonella spp.	2011	Incidence	Number	GRC	Greece	Europe	All ages	11127888	25940.3	16379.3	38927
Other bacteria	SALM	Salmonella spp.	2011	Incidence	Number	GRD	Grenada	Americas	<5 years	8803	33.418	11.6641	73.216
Other bacteria	SALM	Salmonella spp.	2011	Incidence	Number	GRD	Grenada	Americas	≥5 years	102940	579.924	240.777	1166.57
Other bacteria	SALM	Salmonella spp.	2011	Incidence	Number	GRD	Grenada	Americas	All ages	111743	613.342	252.172	1209.31
Other bacteria	SALM	Salmonella spp.	2011	Incidence	Number	GTM	Guatemala	Americas	<5 years	1932712	10458.3	2314.62	25814.9
Other bacteria	SALM	Salmonella spp.	2011	Incidence	Number	GTM	Guatemala	Americas	≥5 years	12711765	44829.1	10118.1	105516
Other bacteria	SALM	Salmonella spp.	2011	Incidence	Number	GTM	Guatemala	Americas	All ages	14644477	55287.4	12780.3	129423
Other bacteria	SALM	Salmonella spp.	2011	Incidence	Number	GUY	Guyana	Americas	<5 years	77869	940.014	534.047	1508.15
Other bacteria	SALM	Salmonella spp.	2011	Incidence	Number	GUY	Guyana	Americas	≥5 years	669888	2613.19	1484.63	4192.58
Other bacteria	SALM	Salmonella spp.	2011	Incidence	Number	GUY	Guyana	Americas	All ages	747757	3553.21	2018.67	5700.73
Other bacteria	SALM	Salmonella spp.	2011	Incidence	Number	HND	Honduras	Americas	<5 years	1074883	4886.94	1580.1	10936.5
Other bacteria	SALM	Salmonella spp.	2011	Incidence	Number	HND	Honduras	Americas	≥5 years	7378447	23595.3	7156.4	52923.6
Other bacteria	SALM	Salmonella spp.	2011	Incidence	Number	HND	Honduras	Americas	All ages	8453330	28482.3	8722.62	64085.3
Other bacteria	SALM	Salmonella spp.	2011	Incidence	Number	HRV	Croatia	Europe	<5 years	213096	2648.66	1672.43	3974.68
Other bacteria	SALM	Salmonella spp.	2011	Incidence	Number	HRV	Croatia	Europe	≥5 years	4081781	7363.15	4649.28	11049.4
Other bacteria	SALM	Salmonella spp.	2011	Incidence	Number	HRV	Croatia	Europe	All ages	4294877	10011.8	6321.71	15024.1
Other bacteria	SALM	Salmonella spp.	2011	Incidence	Number	HTI	Haiti	Americas	<5 years	1232457	9121.38	3381.89	17876.9
Other bacteria	SALM	Salmonella spp.	2011	Incidence	Number	HTI	Haiti	Americas	≥5 years	8604608	34874.9	12795.3	68528.6
Other bacteria	SALM	Salmonella spp.	2011	Incidence	Number	HTI	Haiti	Americas	All ages	9837065	43996.3	16586.7	85240.9
Other bacteria	SALM	Salmonella spp.	2011	Incidence	Number	HUN	Hungary	Europe	<5 years	482504	6145.42	3880.37	9222.05
Other bacteria	SALM	Salmonella spp.	2011	Incidence	Number	HUN	Hungary	Europe	≥5 years	9482465	17084	10787.2	25636.9
Other bacteria	SALM	Salmonella spp.	2011	Incidence	Number	HUN	Hungary	Europe	All ages	9964969	23229.4	14667.6	34858.9
Other bacteria	SALM	Salmonella spp.	2011	Incidence	Number	IDN	Indonesia	South-East Asia	<5 years	23966924	402167	126683	926629
Other bacteria	SALM	Salmonella spp.	2011	Incidence	Number	IDN	Indonesia	South-East Asia	≥5 years	223890079	964851	305455	2.28604e+06
Other bacteria	SALM	Salmonella spp.	2011	Incidence	Number	IDN	Indonesia	South-East Asia	All ages	247857003	1.36702e+06	431081	3.18426e+06
Other bacteria	SALM	Salmonella spp.	2011	Incidence	Number	IND	India	South-East Asia	<5 years	128749407	1.16085e+06	429829	2.426e+06
Other bacteria	SALM	Salmonella spp.	2011	Incidence	Number	IND	India	South-East Asia	≥5 years	1123702758	9.70341e+06	3.49225e+06	1.95078e+07
Other bacteria	SALM	Salmonella spp.	2011	Incidence	Number	IND	India	South-East Asia	All ages	1252452165	1.08643e+07	3.97585e+06	2.17767e+07
Other bacteria	SALM	Salmonella spp.	2011	Incidence	Number	IRL	Ireland	Europe	<5 years	353445	2818.11	1779.42	4228.96
Other bacteria	SALM	Salmonella spp.	2011	Incidence	Number	IRL	Ireland	Europe	≥5 years	4216194	7834.2	4946.71	11756.3
Other bacteria	SALM	Salmonella spp.	2011	Incidence	Number	IRL	Ireland	Europe	All ages	4569639	10652.3	6726.14	15985.3
Other bacteria	SALM	Salmonella spp.	2011	Incidence	Number	IRN	Iran	Eastern Mediterranean	<5 years	6504147	35587.8	9591.21	91992.1
Other bacteria	SALM	Salmonella spp.	2011	Incidence	Number	IRN	Iran	Eastern Mediterranean	≥5 years	71400479	182193	53588.6	462001
Other bacteria	SALM	Salmonella spp.	2011	Incidence	Number	IRN	Iran	Eastern Mediterranean	All ages	77904626	217781	64617.7	544376
Other bacteria	SALM	Salmonella spp.	2011	Incidence	Number	IRQ	Iraq	Eastern Mediterranean	<5 years	4862303	41522.4	14769.6	78851.2
Other bacteria	SALM	Salmonella spp.	2011	Incidence	Number	IRQ	Iraq	Eastern Mediterranean	≥5 years	26682638	75952.9	27843.3	155255
Other bacteria	SALM	Salmonella spp.	2011	Incidence	Number	IRQ	Iraq	Eastern Mediterranean	All ages	31544941	117475	43338	229715
Other bacteria	SALM	Salmonella spp.	2011	Incidence	Number	ISL	Iceland	Europe	<5 years	23616	196.464	124.052	294.821
Other bacteria	SALM	Salmonella spp.	2011	Incidence	Number	ISL	Iceland	Europe	≥5 years	294956	546.161	344.86	819.589
Other bacteria	SALM	Salmonella spp.	2011	Incidence	Number	ISL	Iceland	Europe	All ages	318572	742.625	468.912	1114.41
Other bacteria	SALM	Salmonella spp.	2011	Incidence	Number	ISR	Israel	Europe	<5 years	756242	4566.5	2883.4	6852.66
Other bacteria	SALM	Salmonella spp.	2011	Incidence	Number	ISR	Israel	Europe	≥5 years	6648462	12694.6	8015.72	19050.1
Other bacteria	SALM	Salmonella spp.	2011	Incidence	Number	ISR	Israel	Europe	All ages	7404704	17261.1	10899.1	25902.7
Other bacteria	SALM	Salmonella spp.	2011	Incidence	Number	ITA	Italy	Europe	<5 years	2824503	37181.7	23477.5	55796.3
Other bacteria	SALM	Salmonella spp.	2011	Incidence	Number	ITA	Italy	Europe	≥5 years	57466646	103363	65266.2	155111
Other bacteria	SALM	Salmonella spp.	2011	Incidence	Number	ITA	Italy	Europe	All ages	60291149	140545	88743.7	210907
Other bacteria	SALM	Salmonella spp.	2011	Incidence	Number	JAM	Jamaica	Americas	<5 years	220896	716.144	255.606	1500.16
Other bacteria	SALM	Salmonella spp.	2011	Incidence	Number	JAM	Jamaica	Americas	≥5 years	2533566	6396.9	2607.44	12598.8
Other bacteria	SALM	Salmonella spp.	2011	Incidence	Number	JAM	Jamaica	Americas	All ages	2754462	7113.05	2874.98	13874.3
Other bacteria	SALM	Salmonella spp.	2011	Incidence	Number	JOR	Jordan	Eastern Mediterranean	<5 years	961275	5788.87	1998.88	11526.1
Other bacteria	SALM	Salmonella spp.	2011	Incidence	Number	JOR	Jordan	Eastern Mediterranean	≥5 years	6427077	15865.5	5646.57	32797.9
Other bacteria	SALM	Salmonella spp.	2011	Incidence	Number	JOR	Jordan	Eastern Mediterranean	All ages	7388352	21654.4	7861.34	43229.9
Other bacteria	SALM	Salmonella spp.	2011	Incidence	Number	JPN	Japan	Western Pacific	<5 years	5421907	79261.4	49236.7	120582
Other bacteria	SALM	Salmonella spp.	2011	Incidence	Number	JPN	Japan	Western Pacific	≥5 years	122746823	220343	136876	335213
Other bacteria	SALM	Salmonella spp.	2011	Incidence	Number	JPN	Japan	Western Pacific	All ages	128168730	299604	186112	455796
Other bacteria	SALM	Salmonella spp.	2011	Incidence	Number	KAZ	Kazakhstan	Europe	<5 years	1772327	4700.02	1547.86	10513.6
Other bacteria	SALM	Salmonella spp.	2011	Incidence	Number	KAZ	Kazakhstan	Europe	≥5 years	15176312	11968	4205.92	28788.1
Other bacteria	SALM	Salmonella spp.	2011	Incidence	Number	KAZ	Kazakhstan	Europe	All ages	16948639	16668	5781.9	37885.4
Other bacteria	SALM	Salmonella spp.	2011	Incidence	Number	KEN	Kenya	Africa	<5 years	7009750	99300.9	38951.8	189924
Other bacteria	SALM	Salmonella spp.	2011	Incidence	Number	KEN	Kenya	Africa	≥5 years	35178169	397083	162296	784538
Other bacteria	SALM	Salmonella spp.	2011	Incidence	Number	KEN	Kenya	Africa	All ages	42187919	496384	201321	959621
Other bacteria	SALM	Salmonella spp.	2011	Incidence	Number	KGZ	Kyrgyzstan	Europe	<5 years	637640	2663.04	973.563	5186.41
Other bacteria	SALM	Salmonella spp.	2011	Incidence	Number	KGZ	Kyrgyzstan	Europe	≥5 years	4905617	4566.01	1642.55	10016.2
Other bacteria	SALM	Salmonella spp.	2011	Incidence	Number	KGZ	Kyrgyzstan	Europe	All ages	5543257	7229.05	2661.52	15792
Other bacteria	SALM	Salmonella spp.	2011	Incidence	Number	KHM	Cambodia	Western Pacific	<5 years	1715865	26454.7	7676.39	64558.3
Other bacteria	SALM	Salmonella spp.	2011	Incidence	Number	KHM	Cambodia	Western Pacific	≥5 years	12896104	48201.3	14277.9	110365
Other bacteria	SALM	Salmonella spp.	2011	Incidence	Number	KHM	Cambodia	Western Pacific	All ages	14611969	74656	22568.8	174513
Other bacteria	SALM	Salmonella spp.	2011	Incidence	Number	KIR	Kiribati	Western Pacific	<5 years	14988	138.191	49.7677	276.004
Other bacteria	SALM	Salmonella spp.	2011	Incidence	Number	KIR	Kiribati	Western Pacific	≥5 years	94813	597.978	223.317	1191.67
Other bacteria	SALM	Salmonella spp.	2011	Incidence	Number	KIR	Kiribati	Western Pacific	All ages	109801	736.169	275.911	1475.51
Other bacteria	SALM	Salmonella spp.	2011	Incidence	Number	KNA	Saint Kitts and Nevis	Americas	<5 years	3190	58.78	33.3945	94.306
Other bacteria	SALM	Salmonella spp.	2011	Incidence	Number	KNA	Saint Kitts and Nevis	Americas	≥5 years	43568	163.406	92.8351	262.166
Other bacteria	SALM	Salmonella spp.	2011	Incidence	Number	KNA	Saint Kitts and Nevis	Americas	All ages	46758	222.186	126.23	356.472
Other bacteria	SALM	Salmonella spp.	2011	Incidence	Number	KOR	South Korea	Western Pacific	<5 years	2275561	30236.2	18782.6	45999.2
Other bacteria	SALM	Salmonella spp.	2011	Incidence	Number	KOR	South Korea	Western Pacific	≥5 years	46617576	84055.2	52214.6	127875
Other bacteria	SALM	Salmonella spp.	2011	Incidence	Number	KOR	South Korea	Western Pacific	All ages	48893137	114291	70997.1	173875
Other bacteria	SALM	Salmonella spp.	2011	Incidence	Number	KWT	Kuwait	Eastern Mediterranean	<5 years	266999	2596.12	913.952	5882.49
Other bacteria	SALM	Salmonella spp.	2011	Incidence	Number	KWT	Kuwait	Eastern Mediterranean	≥5 years	2752081	7217.1	2540.74	16353
Other bacteria	SALM	Salmonella spp.	2011	Incidence	Number	KWT	Kuwait	Eastern Mediterranean	All ages	3019080	9813.23	3454.69	22235.5
Other bacteria	SALM	Salmonella spp.	2011	Incidence	Number	LAO	Laos	Western Pacific	<5 years	776723	11216.7	4095.12	22557.7
Other bacteria	SALM	Salmonella spp.	2011	Incidence	Number	LAO	Laos	Western Pacific	≥5 years	5603706	20896.8	7968.01	41548.5
Other bacteria	SALM	Salmonella spp.	2011	Incidence	Number	LAO	Laos	Western Pacific	All ages	6380429	32113.5	12050.6	63734.5
Other bacteria	SALM	Salmonella spp.	2011	Incidence	Number	LBN	Lebanon	Eastern Mediterranean	<5 years	437306	4604.44	1157.16	12415
Other bacteria	SALM	Salmonella spp.	2011	Incidence	Number	LBN	Lebanon	Eastern Mediterranean	≥5 years	4619832	16695.4	4453.6	47172.2
Other bacteria	SALM	Salmonella spp.	2011	Incidence	Number	LBN	Lebanon	Eastern Mediterranean	All ages	5057138	21299.9	5700.37	60915.7
Other bacteria	SALM	Salmonella spp.	2011	Incidence	Number	LBR	Liberia	Africa	<5 years	689774	13520.9	4939.51	23733.1
Other bacteria	SALM	Salmonella spp.	2011	Incidence	Number	LBR	Liberia	Africa	≥5 years	3427671	44021.4	17975.5	84588
Other bacteria	SALM	Salmonella spp.	2011	Incidence	Number	LBR	Liberia	Africa	All ages	4117445	57542.3	23397.9	108836
Other bacteria	SALM	Salmonella spp.	2011	Incidence	Number	LBY	Libya	Eastern Mediterranean	<5 years	723679	4954.53	1215.75	15027
Other bacteria	SALM	Salmonella spp.	2011	Incidence	Number	LBY	Libya	Eastern Mediterranean	≥5 years	5840430	20059	5187.82	58916
Other bacteria	SALM	Salmonella spp.	2011	Incidence	Number	LBY	Libya	Eastern Mediterranean	All ages	6564109	25013.5	6184.21	72043.7
Other bacteria	SALM	Salmonella spp.	2011	Incidence	Number	LCA	Saint Lucia	Americas	<5 years	12255	51.1723	18.3377	108.344
Other bacteria	SALM	Salmonella spp.	2011	Incidence	Number	LCA	Saint Lucia	Americas	≥5 years	159151	673.252	275.394	1348.41
Other bacteria	SALM	Salmonella spp.	2011	Incidence	Number	LCA	Saint Lucia	Americas	All ages	171406	724.424	299.246	1449.26
Other bacteria	SALM	Salmonella spp.	2011	Incidence	Number	LKA	Sri Lanka	South-East Asia	<5 years	1825866	12622.3	4529.01	26219.1
Other bacteria	SALM	Salmonella spp.	2011	Incidence	Number	LKA	Sri Lanka	South-East Asia	≥5 years	19116362	57164.4	20492.5	119053
Other bacteria	SALM	Salmonella spp.	2011	Incidence	Number	LKA	Sri Lanka	South-East Asia	All ages	20942228	69786.7	25526.2	143188
Other bacteria	SALM	Salmonella spp.	2011	Incidence	Number	LSO	Lesotho	Africa	<5 years	261993	2924.21	1149.22	5462.98
Other bacteria	SALM	Salmonella spp.	2011	Incidence	Number	LSO	Lesotho	Africa	≥5 years	1742257	20809	8206.22	40061.3
Other bacteria	SALM	Salmonella spp.	2011	Incidence	Number	LSO	Lesotho	Africa	All ages	2004250	23733.3	9348.03	45110.1
Other bacteria	SALM	Salmonella spp.	2011	Incidence	Number	LTU	Lithuania	Europe	<5 years	147642	1882.85	1188.88	2825.48
Other bacteria	SALM	Salmonella spp.	2011	Incidence	Number	LTU	Lithuania	Europe	≥5 years	2905453	5234.24	3305.03	7854.69
Other bacteria	SALM	Salmonella spp.	2011	Incidence	Number	LTU	Lithuania	Europe	All ages	3053095	7117.09	4493.91	10680.2
Other bacteria	SALM	Salmonella spp.	2011	Incidence	Number	LUX	Luxembourg	Europe	<5 years	29318	315.948	199.497	474.123
Other bacteria	SALM	Salmonella spp.	2011	Incidence	Number	LUX	Luxembourg	Europe	≥5 years	483000	878.32	554.593	1318.04
Other bacteria	SALM	Salmonella spp.	2011	Incidence	Number	LUX	Luxembourg	Europe	All ages	512318	1194.27	754.09	1792.16
Other bacteria	SALM	Salmonella spp.	2011	Incidence	Number	LVA	Latvia	Europe	<5 years	107864	1279.52	807.924	1920.1
Other bacteria	SALM	Salmonella spp.	2011	Incidence	Number	LVA	Latvia	Europe	≥5 years	1966920	3557.02	2245.99	5337.79
Other bacteria	SALM	Salmonella spp.	2011	Incidence	Number	LVA	Latvia	Europe	All ages	2074784	4836.54	3053.91	7257.89
Other bacteria	SALM	Salmonella spp.	2011	Incidence	Number	MAR	Morocco	Eastern Mediterranean	<5 years	3339262	25883.3	6221.69	65492.2
Other bacteria	SALM	Salmonella spp.	2011	Incidence	Number	MAR	Morocco	Eastern Mediterranean	≥5 years	29350401	54378.5	13104.9	137799
Other bacteria	SALM	Salmonella spp.	2011	Incidence	Number	MAR	Morocco	Eastern Mediterranean	All ages	32689663	80261.8	19766.4	203716
Other bacteria	SALM	Salmonella spp.	2011	Incidence	Number	MCO	Monaco	Europe	<5 years	1490	20.6965	13.0683	31.058
Other bacteria	SALM	Salmonella spp.	2011	Incidence	Number	MCO	Monaco	Europe	≥5 years	32070	57.5354	36.3293	86.3397
Other bacteria	SALM	Salmonella spp.	2011	Incidence	Number	MCO	Monaco	Europe	All ages	33560	78.2319	49.3976	117.398
Other bacteria	SALM	Salmonella spp.	2011	Incidence	Number	MDA	Moldova	Europe	<5 years	218419	1729.44	575.316	3754.02
Other bacteria	SALM	Salmonella spp.	2011	Incidence	Number	MDA	Moldova	Europe	≥5 years	3376281	3295.07	1161.31	7762.57
Other bacteria	SALM	Salmonella spp.	2011	Incidence	Number	MDA	Moldova	Europe	All ages	3594700	5024.51	1775.91	11010.2
Other bacteria	SALM	Salmonella spp.	2011	Incidence	Number	MDG	Madagascar	Africa	<5 years	3692575	62218.6	13602.4	160830
Other bacteria	SALM	Salmonella spp.	2011	Incidence	Number	MDG	Madagascar	Africa	≥5 years	18810546	227547	50061.5	582950
Other bacteria	SALM	Salmonella spp.	2011	Incidence	Number	MDG	Madagascar	Africa	All ages	22503121	289765	64106.5	715656
Other bacteria	SALM	Salmonella spp.	2011	Incidence	Number	MDV	Maldives	South-East Asia	<5 years	32934	411.451	153.775	829.981
Other bacteria	SALM	Salmonella spp.	2011	Incidence	Number	MDV	Maldives	South-East Asia	≥5 years	334217	1138.84	438.529	2434.86
Other bacteria	SALM	Salmonella spp.	2011	Incidence	Number	MDV	Maldives	South-East Asia	All ages	367151	1550.29	574.548	3264.72
Other bacteria	SALM	Salmonella spp.	2011	Incidence	Number	MEX	Mexico	Americas	<5 years	11291267	57689.9	12474.4	152280
Other bacteria	SALM	Salmonella spp.	2011	Incidence	Number	MEX	Mexico	Americas	≥5 years	103141586	209771	49253.8	545904
Other bacteria	SALM	Salmonella spp.	2011	Incidence	Number	MEX	Mexico	Americas	All ages	114432853	267461	61495.7	707805
Other bacteria	SALM	Salmonella spp.	2011	Incidence	Number	MHL	Marshall Islands	Western Pacific	<5 years	7562	48.4262	16.0631	104.777
Other bacteria	SALM	Salmonella spp.	2011	Incidence	Number	MHL	Marshall Islands	Western Pacific	≥5 years	44508	179.537	61.9819	378.919
Other bacteria	SALM	Salmonella spp.	2011	Incidence	Number	MHL	Marshall Islands	Western Pacific	All ages	52070	227.963	78.8417	482.73
Other bacteria	SALM	Salmonella spp.	2011	Incidence	Number	MKD	North Macedonia	Europe	<5 years	120629	482.633	150.985	1059.02
Other bacteria	SALM	Salmonella spp.	2011	Incidence	Number	MKD	North Macedonia	Europe	≥5 years	1926182	389.008	131.092	924.435
Other bacteria	SALM	Salmonella spp.	2011	Incidence	Number	MKD	North Macedonia	Europe	All ages	2046811	871.641	302.001	1934.9
Other bacteria	SALM	Salmonella spp.	2011	Incidence	Number	MLI	Mali	Africa	<5 years	3145492	38197.4	11120.7	78914.8
Other bacteria	SALM	Salmonella spp.	2011	Incidence	Number	MLI	Mali	Africa	≥5 years	13059692	136400	40742.6	307652
Other bacteria	SALM	Salmonella spp.	2011	Incidence	Number	MLI	Mali	Africa	All ages	16205184	174598	50901.7	385882
Other bacteria	SALM	Salmonella spp.	2011	Incidence	Number	MLT	Malta	Europe	<5 years	20281	261.229	164.947	392.01
Other bacteria	SALM	Salmonella spp.	2011	Incidence	Number	MLT	Malta	Europe	≥5 years	403309	726.204	458.543	1089.77
Other bacteria	SALM	Salmonella spp.	2011	Incidence	Number	MLT	Malta	Europe	All ages	423590	987.433	623.49	1481.78
Other bacteria	SALM	Salmonella spp.	2011	Incidence	Number	MMR	Myanmar	South-East Asia	<5 years	4507875	54147.7	19174.4	107193
Other bacteria	SALM	Salmonella spp.	2011	Incidence	Number	MMR	Myanmar	South-East Asia	≥5 years	44707149	112317	42494	229268
Other bacteria	SALM	Salmonella spp.	2011	Incidence	Number	MMR	Myanmar	South-East Asia	All ages	49215024	166464	61895	340998
Other bacteria	SALM	Salmonella spp.	2011	Incidence	Number	MNE	Montenegro	Europe	<5 years	39525	109.937	33.2465	241.018
Other bacteria	SALM	Salmonella spp.	2011	Incidence	Number	MNE	Montenegro	Europe	≥5 years	592392	93.1604	30.728	219.271
Other bacteria	SALM	Salmonella spp.	2011	Incidence	Number	MNE	Montenegro	Europe	All ages	631917	203.097	70.8931	450.025
Other bacteria	SALM	Salmonella spp.	2011	Incidence	Number	MNG	Mongolia	Western Pacific	<5 years	299492	1276.08	455.368	2606.05
Other bacteria	SALM	Salmonella spp.	2011	Incidence	Number	MNG	Mongolia	Western Pacific	≥5 years	2421947	1232.91	426.308	2444.12
Other bacteria	SALM	Salmonella spp.	2011	Incidence	Number	MNG	Mongolia	Western Pacific	All ages	2721439	2508.99	921.831	4892.6
Other bacteria	SALM	Salmonella spp.	2011	Incidence	Number	MOZ	Mozambique	Africa	<5 years	4166881	38141.4	11587	82031.4
Other bacteria	SALM	Salmonella spp.	2011	Incidence	Number	MOZ	Mozambique	Africa	≥5 years	19143328	123049	33345.3	261232
Other bacteria	SALM	Salmonella spp.	2011	Incidence	Number	MOZ	Mozambique	Africa	All ages	23310209	161190	44993.3	341063
Other bacteria	SALM	Salmonella spp.	2011	Incidence	Number	MRT	Mauritania	Africa	<5 years	597040	10930.7	4344.31	20947
Other bacteria	SALM	Salmonella spp.	2011	Incidence	Number	MRT	Mauritania	Africa	≥5 years	2848548	36104	14163.4	66821.3
Other bacteria	SALM	Salmonella spp.	2011	Incidence	Number	MRT	Mauritania	Africa	All ages	3445588	47034.6	18773.3	87912.5
Other bacteria	SALM	Salmonella spp.	2011	Incidence	Number	MUS	Mauritius	Africa	<5 years	78696	1015.4	370.866	2021.01
Other bacteria	SALM	Salmonella spp.	2011	Incidence	Number	MUS	Mauritius	Africa	≥5 years	1205784	4553.38	1796.33	9479.59
Other bacteria	SALM	Salmonella spp.	2011	Incidence	Number	MUS	Mauritius	Africa	All ages	1284480	5568.78	2180.72	11365.3
Other bacteria	SALM	Salmonella spp.	2011	Incidence	Number	MWI	Malawi	Africa	<5 years	2741036	53349.5	14554.5	135818
Other bacteria	SALM	Salmonella spp.	2011	Incidence	Number	MWI	Malawi	Africa	≥5 years	12302996	135832	35699	335027
Other bacteria	SALM	Salmonella spp.	2011	Incidence	Number	MWI	Malawi	Africa	All ages	15044032	189181	51596.1	459166
Other bacteria	SALM	Salmonella spp.	2011	Incidence	Number	MYS	Malaysia	Western Pacific	<5 years	2521078	22282.9	5634.62	59072.2
Other bacteria	SALM	Salmonella spp.	2011	Incidence	Number	MYS	Malaysia	Western Pacific	≥5 years	26393412	153160	37186.3	385335
Other bacteria	SALM	Salmonella spp.	2011	Incidence	Number	MYS	Malaysia	Western Pacific	All ages	28914490	175443	43573.6	444510
Other bacteria	SALM	Salmonella spp.	2011	Incidence	Number	NAM	Namibia	Africa	<5 years	288077	3181.27	1183.48	6206.65
Other bacteria	SALM	Salmonella spp.	2011	Incidence	Number	NAM	Namibia	Africa	≥5 years	1838502	21796.3	8406.93	45303
Other bacteria	SALM	Salmonella spp.	2011	Incidence	Number	NAM	Namibia	Africa	All ages	2126579	24977.5	9532.08	50580.6
Other bacteria	SALM	Salmonella spp.	2011	Incidence	Number	NER	Niger	Africa	<5 years	3439186	65950.2	23712.2	121471
Other bacteria	SALM	Salmonella spp.	2011	Incidence	Number	NER	Niger	Africa	≥5 years	13417981	145260	57826.5	277894
Other bacteria	SALM	Salmonella spp.	2011	Incidence	Number	NER	Niger	Africa	All ages	16857167	211210	82821.2	400315
Other bacteria	SALM	Salmonella spp.	2011	Incidence	Number	NGA	Nigeria	Africa	<5 years	30130447	632557	172042	1.72871e+06
Other bacteria	SALM	Salmonella spp.	2011	Incidence	Number	NGA	Nigeria	Africa	≥5 years	138851010	1.72117e+06	446719	4.53222e+06
Other bacteria	SALM	Salmonella spp.	2011	Incidence	Number	NGA	Nigeria	Africa	All ages	168981457	2.35373e+06	609108	6.29008e+06
Other bacteria	SALM	Salmonella spp.	2011	Incidence	Number	NIC	Nicaragua	Americas	<5 years	671999	1739.75	391.752	4739.07
Other bacteria	SALM	Salmonella spp.	2011	Incidence	Number	NIC	Nicaragua	Americas	≥5 years	5106153	7394.1	1617.21	21804.5
Other bacteria	SALM	Salmonella spp.	2011	Incidence	Number	NIC	Nicaragua	Americas	All ages	5778152	9133.85	1977.05	26432
Other bacteria	SALM	Salmonella spp.	2011	Incidence	Number	NIU	Niue	Western Pacific	<5 years	159	1.08841	0.676113	1.65583
Other bacteria	SALM	Salmonella spp.	2011	Incidence	Number	NIU	Niue	Western Pacific	≥5 years	1601	3.02573	1.87956	4.60312
Other bacteria	SALM	Salmonella spp.	2011	Incidence	Number	NIU	Niue	Western Pacific	All ages	1760	4.11413	2.55568	6.25894
Other bacteria	SALM	Salmonella spp.	2011	Incidence	Number	NLD	Netherlands	Europe	<5 years	932890	10368.4	6546.88	15559.2
Other bacteria	SALM	Salmonella spp.	2011	Incidence	Number	NLD	Netherlands	Europe	≥5 years	15879779	28823.7	18200	43253.9
Other bacteria	SALM	Salmonella spp.	2011	Incidence	Number	NLD	Netherlands	Europe	All ages	16812669	39192.1	24746.9	58813.1
Other bacteria	SALM	Salmonella spp.	2011	Incidence	Number	NOR	Norway	Europe	<5 years	308828	3034.3	1915.93	4553.39
Other bacteria	SALM	Salmonella spp.	2011	Incidence	Number	NOR	Norway	Europe	≥5 years	4611375	8435.21	5326.2	12658.2
Other bacteria	SALM	Salmonella spp.	2011	Incidence	Number	NOR	Norway	Europe	All ages	4920203	11469.5	7242.14	17211.6
Other bacteria	SALM	Salmonella spp.	2011	Incidence	Number	NPL	Nepal	South-East Asia	<5 years	3044464	24942.5	7587.64	54223.9
Other bacteria	SALM	Salmonella spp.	2011	Incidence	Number	NPL	Nepal	South-East Asia	≥5 years	24378824	124029	39879.6	274930
Other bacteria	SALM	Salmonella spp.	2011	Incidence	Number	NPL	Nepal	South-East Asia	All ages	27423288	148971	48077.4	328232
Other bacteria	SALM	Salmonella spp.	2011	Incidence	Number	NRU	Nauru	Western Pacific	<5 years	1531	6.22063	3.86422	9.46361
Other bacteria	SALM	Salmonella spp.	2011	Incidence	Number	NRU	Nauru	Western Pacific	≥5 years	8528	17.2931	10.7423	26.3084
Other bacteria	SALM	Salmonella spp.	2011	Incidence	Number	NRU	Nauru	Western Pacific	All ages	10059	23.5137	14.6066	35.772
Other bacteria	SALM	Salmonella spp.	2011	Incidence	Number	NZL	New Zealand	Western Pacific	<5 years	315917	2701.49	1678.15	4109.84
Other bacteria	SALM	Salmonella spp.	2011	Incidence	Number	NZL	New Zealand	Western Pacific	≥5 years	4052490	7510	4665.17	11425.2
Other bacteria	SALM	Salmonella spp.	2011	Incidence	Number	NZL	New Zealand	Western Pacific	All ages	4368407	10211.5	6343.31	15535
Other bacteria	SALM	Salmonella spp.	2011	Incidence	Number	OMN	Oman	Eastern Mediterranean	<5 years	296217	2408.27	847.817	5456.82
Other bacteria	SALM	Salmonella spp.	2011	Incidence	Number	OMN	Oman	Eastern Mediterranean	≥5 years	2504398	6694.86	2356.89	15169.7
Other bacteria	SALM	Salmonella spp.	2011	Incidence	Number	OMN	Oman	Eastern Mediterranean	All ages	2800615	9103.13	3204.71	20626.5
Other bacteria	SALM	Salmonella spp.	2011	Incidence	Number	PAK	Pakistan	Eastern Mediterranean	<5 years	29197973	341958	93655.3	728869
Other bacteria	SALM	Salmonella spp.	2011	Incidence	Number	PAK	Pakistan	Eastern Mediterranean	≥5 years	172398722	931888	279429	1.98141e+06
Other bacteria	SALM	Salmonella spp.	2011	Incidence	Number	PAK	Pakistan	Eastern Mediterranean	All ages	201596695	1.27385e+06	381839	2.73298e+06
Other bacteria	SALM	Salmonella spp.	2011	Incidence	Number	PAN	Panama	Americas	<5 years	368899	4601.93	2614.48	7383.29
Other bacteria	SALM	Salmonella spp.	2011	Incidence	Number	PAN	Panama	Americas	≥5 years	3291819	12793.1	7268.13	20525.2
Other bacteria	SALM	Salmonella spp.	2011	Incidence	Number	PAN	Panama	Americas	All ages	3660718	17395.1	9882.61	27908.5
Other bacteria	SALM	Salmonella spp.	2011	Incidence	Number	PER	Peru	Americas	<5 years	2907780	24020.8	6569.79	57312.1
Other bacteria	SALM	Salmonella spp.	2011	Incidence	Number	PER	Peru	Americas	≥5 years	26278843	58354.5	15695	152502
Other bacteria	SALM	Salmonella spp.	2011	Incidence	Number	PER	Peru	Americas	All ages	29186623	82375.3	22646.5	211617
Other bacteria	SALM	Salmonella spp.	2011	Incidence	Number	PHL	Philippines	Western Pacific	<5 years	12166302	164942	56437.9	332940
Other bacteria	SALM	Salmonella spp.	2011	Incidence	Number	PHL	Philippines	Western Pacific	≥5 years	85193086	320793	112907	647848
Other bacteria	SALM	Salmonella spp.	2011	Incidence	Number	PHL	Philippines	Western Pacific	All ages	97359388	485736	176643	980455
Other bacteria	SALM	Salmonella spp.	2011	Incidence	Number	PLW	Palau	Western Pacific	<5 years	1231	8.391	2.5142	19.7211
Other bacteria	SALM	Salmonella spp.	2011	Incidence	Number	PLW	Palau	Western Pacific	≥5 years	17007	62.3955	19.4257	139.278
Other bacteria	SALM	Salmonella spp.	2011	Incidence	Number	PLW	Palau	Western Pacific	All ages	18238	70.7865	22.0424	156.232
Other bacteria	SALM	Salmonella spp.	2011	Incidence	Number	PNG	Papua New Guinea	Western Pacific	<5 years	1064626	14960.8	3480.45	38012.2
Other bacteria	SALM	Salmonella spp.	2011	Incidence	Number	PNG	Papua New Guinea	Western Pacific	≥5 years	6683448	33748.1	7988.95	82636
Other bacteria	SALM	Salmonella spp.	2011	Incidence	Number	PNG	Papua New Guinea	Western Pacific	All ages	7748074	48708.9	11561.5	119795
Other bacteria	SALM	Salmonella spp.	2011	Incidence	Number	POL	Poland	Europe	<5 years	2027773	23543.6	14866	35330.4
Other bacteria	SALM	Salmonella spp.	2011	Incidence	Number	POL	Poland	Europe	≥5 years	36148769	65450	41326.8	98216.7
Other bacteria	SALM	Salmonella spp.	2011	Incidence	Number	POL	Poland	Europe	All ages	38176542	88993.5	56192.8	133547
Other bacteria	SALM	Salmonella spp.	2011	Incidence	Number	PRK	North Korea	South-East Asia	<5 years	1649985	18717.4	6603.07	37917.4
Other bacteria	SALM	Salmonella spp.	2011	Incidence	Number	PRK	North Korea	South-East Asia	≥5 years	23391967	90776.5	33555.6	193521
Other bacteria	SALM	Salmonella spp.	2011	Incidence	Number	PRK	North Korea	South-East Asia	All ages	25041952	109494	40356.8	226195
Other bacteria	SALM	Salmonella spp.	2011	Incidence	Number	PRT	Portugal	Europe	<5 years	499557	6521.48	4117.82	9786.37
Other bacteria	SALM	Salmonella spp.	2011	Incidence	Number	PRT	Portugal	Europe	≥5 years	10075197	18129.4	11447.4	27205.6
Other bacteria	SALM	Salmonella spp.	2011	Incidence	Number	PRT	Portugal	Europe	All ages	10574754	24650.9	15565.2	36992
Other bacteria	SALM	Salmonella spp.	2011	Incidence	Number	PRY	Paraguay	Americas	<5 years	619454	2494.77	890.445	5065.3
Other bacteria	SALM	Salmonella spp.	2011	Incidence	Number	PRY	Paraguay	Americas	≥5 years	5155161	7430.08	2821.68	15694.6
Other bacteria	SALM	Salmonella spp.	2011	Incidence	Number	PRY	Paraguay	Americas	All ages	5774615	9924.85	3751.31	21169.6
Other bacteria	SALM	Salmonella spp.	2011	Incidence	Number	QAT	Qatar	Eastern Mediterranean	<5 years	95460	1516.11	533.739	3435.32
Other bacteria	SALM	Salmonella spp.	2011	Incidence	Number	QAT	Qatar	Eastern Mediterranean	≥5 years	1667654	4214.72	1483.77	9550.01
Other bacteria	SALM	Salmonella spp.	2011	Incidence	Number	QAT	Qatar	Eastern Mediterranean	All ages	1763114	5730.83	2017.51	12985.3
Other bacteria	SALM	Salmonella spp.	2011	Incidence	Number	ROU	Romania	Europe	<5 years	1061591	12554.6	7927.3	18839.9
Other bacteria	SALM	Salmonella spp.	2011	Incidence	Number	ROU	Romania	Europe	≥5 years	19296059	34901.2	22037.5	52374.1
Other bacteria	SALM	Salmonella spp.	2011	Incidence	Number	ROU	Romania	Europe	All ages	20357650	47455.8	29964.8	71214
Other bacteria	SALM	Salmonella spp.	2011	Incidence	Number	RUS	Russia	Europe	<5 years	8107125	52756.5	16324.5	117618
Other bacteria	SALM	Salmonella spp.	2011	Incidence	Number	RUS	Russia	Europe	≥5 years	135837926	172378	60900.7	414872
Other bacteria	SALM	Salmonella spp.	2011	Incidence	Number	RUS	Russia	Europe	All ages	143945051	225135	79703.5	521028
Other bacteria	SALM	Salmonella spp.	2011	Incidence	Number	RWA	Rwanda	Africa	<5 years	1665649	26721	9965.58	48695.8
Other bacteria	SALM	Salmonella spp.	2011	Incidence	Number	RWA	Rwanda	Africa	≥5 years	8780576	75997.4	30505.7	142989
Other bacteria	SALM	Salmonella spp.	2011	Incidence	Number	RWA	Rwanda	Africa	All ages	10446225	102718	40096.8	188982
Other bacteria	SALM	Salmonella spp.	2011	Incidence	Number	SAU	Saudi Arabia	Eastern Mediterranean	<5 years	2561587	22038.7	7758.61	49936.9
Other bacteria	SALM	Salmonella spp.	2011	Incidence	Number	SAU	Saudi Arabia	Eastern Mediterranean	≥5 years	23067632	61266.6	21568.6	138822
Other bacteria	SALM	Salmonella spp.	2011	Incidence	Number	SAU	Saudi Arabia	Eastern Mediterranean	All ages	25629219	83305.3	29327.2	188759
Other bacteria	SALM	Salmonella spp.	2011	Incidence	Number	SDN	Sudan	Eastern Mediterranean	<5 years	6041782	150077	35951.3	404368
Other bacteria	SALM	Salmonella spp.	2011	Incidence	Number	SDN	Sudan	Eastern Mediterranean	≥5 years	29737089	182927	45380.7	482090
Other bacteria	SALM	Salmonella spp.	2011	Incidence	Number	SDN	Sudan	Eastern Mediterranean	All ages	35778871	333004	86032	909531
Other bacteria	SALM	Salmonella spp.	2011	Incidence	Number	SEAR	South-East Asian Region	South-East Asia	<5 years	184841642	1.7919e+06	717146	3.47418e+06
Other bacteria	SALM	Salmonella spp.	2011	Incidence	Number	SEAR	South-East Asian Region	South-East Asia	≥5 years	1661900834	1.19898e+07	4.86661e+06	2.33243e+07
Other bacteria	SALM	Salmonella spp.	2011	Incidence	Number	SEAR	South-East Asian Region	South-East Asia	All ages	1846742476	1.37817e+07	5.49162e+06	2.62603e+07
Other bacteria	SALM	Salmonella spp.	2011	Incidence	Number	SEN	Senegal	Africa	<5 years	2100518	48711.3	12915.2	129117
Other bacteria	SALM	Salmonella spp.	2011	Incidence	Number	SEN	Senegal	Africa	≥5 years	10686411	147009	35701.3	370836
Other bacteria	SALM	Salmonella spp.	2011	Incidence	Number	SEN	Senegal	Africa	All ages	12786929	195720	48598.9	504216
Other bacteria	SALM	Salmonella spp.	2011	Incidence	Number	SGP	Singapore	Western Pacific	<5 years	224368	3169.23	1968.71	4821.43
Other bacteria	SALM	Salmonella spp.	2011	Incidence	Number	SGP	Singapore	Western Pacific	≥5 years	4900399	8810.31	5472.91	13403.4
Other bacteria	SALM	Salmonella spp.	2011	Incidence	Number	SGP	Singapore	Western Pacific	All ages	5124767	11979.5	7441.61	18224.8
Other bacteria	SALM	Salmonella spp.	2011	Incidence	Number	SLB	Solomon Islands	Western Pacific	<5 years	83151	524.787	188.655	1056.6
Other bacteria	SALM	Salmonella spp.	2011	Incidence	Number	SLB	Solomon Islands	Western Pacific	≥5 years	459635	2151.95	814.718	4284.04
Other bacteria	SALM	Salmonella spp.	2011	Incidence	Number	SLB	Solomon Islands	Western Pacific	All ages	542786	2676.74	1011.71	5270.81
Other bacteria	SALM	Salmonella spp.	2011	Incidence	Number	SLE	Sierra Leone	Africa	<5 years	1030903	15450.8	5712.42	27516.9
Other bacteria	SALM	Salmonella spp.	2011	Incidence	Number	SLE	Sierra Leone	Africa	≥5 years	5273473	55075.8	21592.4	104578
Other bacteria	SALM	Salmonella spp.	2011	Incidence	Number	SLE	Sierra Leone	Africa	All ages	6304376	70526.6	27687.2	131326
Other bacteria	SALM	Salmonella spp.	2011	Incidence	Number	SLV	El Salvador	Americas	<5 years	582480	2281.22	807.913	4611.18
Other bacteria	SALM	Salmonella spp.	2011	Incidence	Number	SLV	El Salvador	Americas	≥5 years	5496274	9161.49	3403.55	19530.2
Other bacteria	SALM	Salmonella spp.	2011	Incidence	Number	SLV	El Salvador	Americas	All ages	6078754	11442.7	4147.94	23976.2
Other bacteria	SALM	Salmonella spp.	2011	Incidence	Number	SMR	San Marino	Europe	<5 years	1643	19.0956	12.0574	28.6555
Other bacteria	SALM	Salmonella spp.	2011	Incidence	Number	SMR	San Marino	Europe	≥5 years	29321	53.0848	33.5191	79.661
Other bacteria	SALM	Salmonella spp.	2011	Incidence	Number	SMR	San Marino	Europe	All ages	30964	72.1803	45.5765	108.317
Other bacteria	SALM	Salmonella spp.	2011	Incidence	Number	SOM	Somalia	Eastern Mediterranean	<5 years	2425580	39431.7	13920.2	83419.8
Other bacteria	SALM	Salmonella spp.	2011	Incidence	Number	SOM	Somalia	Eastern Mediterranean	≥5 years	9984733	79652.3	27574.3	168249
Other bacteria	SALM	Salmonella spp.	2011	Incidence	Number	SOM	Somalia	Eastern Mediterranean	All ages	12410313	119084	41623.4	237065
Other bacteria	SALM	Salmonella spp.	2011	Incidence	Number	SRB	Serbia	Europe	<5 years	342485	1117.24	341.1	2546.09
Other bacteria	SALM	Salmonella spp.	2011	Incidence	Number	SRB	Serbia	Europe	≥5 years	7038437	1432.1	493.574	3378.37
Other bacteria	SALM	Salmonella spp.	2011	Incidence	Number	SRB	Serbia	Europe	All ages	7380922	2549.34	889.03	5646.69
Other bacteria	SALM	Salmonella spp.	2011	Incidence	Number	SSD	South Sudan	Africa	<5 years	1706566	36322.4	13048.9	64798.9
Other bacteria	SALM	Salmonella spp.	2011	Incidence	Number	SSD	South Sudan	Africa	≥5 years	8332784	106949	43243.2	203262
Other bacteria	SALM	Salmonella spp.	2011	Incidence	Number	SSD	South Sudan	Africa	All ages	10039350	143272	57361.8	272814
Other bacteria	SALM	Salmonella spp.	2011	Incidence	Number	STP	Sao Tome and Principe	Africa	<5 years	29513	249.498	97.1956	477.626
Other bacteria	SALM	Salmonella spp.	2011	Incidence	Number	STP	Sao Tome and Principe	Africa	≥5 years	154226	1136.75	437.688	2159.26
Other bacteria	SALM	Salmonella spp.	2011	Incidence	Number	STP	Sao Tome and Principe	Africa	All ages	183739	1386.25	532.06	2613.74
Other bacteria	SALM	Salmonella spp.	2011	Incidence	Number	SUR	Suriname	Americas	<5 years	55621	213.616	80.8263	427.027
Other bacteria	SALM	Salmonella spp.	2011	Incidence	Number	SUR	Suriname	Americas	≥5 years	497480	1424.83	575.285	2756.38
Other bacteria	SALM	Salmonella spp.	2011	Incidence	Number	SUR	Suriname	Americas	All ages	553101	1638.44	665.099	3165.51
Other bacteria	SALM	Salmonella spp.	2011	Incidence	Number	SVK	Slovakia	Europe	<5 years	284864	3326.92	2100.7	4992.51
Other bacteria	SALM	Salmonella spp.	2011	Incidence	Number	SVK	Slovakia	Europe	≥5 years	5109833	9248.68	5839.85	13878.9
Other bacteria	SALM	Salmonella spp.	2011	Incidence	Number	SVK	Slovakia	Europe	All ages	5394697	12575.6	7940.55	18871.4
Other bacteria	SALM	Salmonella spp.	2011	Incidence	Number	SVN	Slovenia	Europe	<5 years	106578	1261.89	796.791	1893.64
Other bacteria	SALM	Salmonella spp.	2011	Incidence	Number	SVN	Slovenia	Europe	≥5 years	1939617	3508	2215.04	5264.24
Other bacteria	SALM	Salmonella spp.	2011	Incidence	Number	SVN	Slovenia	Europe	All ages	2046195	4769.9	3011.83	7157.89
Other bacteria	SALM	Salmonella spp.	2011	Incidence	Number	SWE	Sweden	Europe	<5 years	561788	5806.63	3666.45	8713.65
Other bacteria	SALM	Salmonella spp.	2011	Incidence	Number	SWE	Sweden	Europe	≥5 years	8853821	16142.1	10192.6	24223.5
Other bacteria	SALM	Salmonella spp.	2011	Incidence	Number	SWE	Sweden	Europe	All ages	9415609	21948.8	13859	32937.2
Other bacteria	SALM	Salmonella spp.	2011	Incidence	Number	SWZ	Eswatini	Africa	<5 years	151570	1828.75	715.646	3398.3
Other bacteria	SALM	Salmonella spp.	2011	Incidence	Number	SWZ	Eswatini	Africa	≥5 years	963241	12584	4946.34	23542.5
Other bacteria	SALM	Salmonella spp.	2011	Incidence	Number	SWZ	Eswatini	Africa	All ages	1114811	14412.7	5709.64	27100.4
Other bacteria	SALM	Salmonella spp.	2011	Incidence	Number	SYC	Seychelles	Africa	<5 years	7354	40.9422	14.2793	83.7769
Other bacteria	SALM	Salmonella spp.	2011	Incidence	Number	SYC	Seychelles	Africa	≥5 years	88417	252.828	99.3937	530.632
Other bacteria	SALM	Salmonella spp.	2011	Incidence	Number	SYC	Seychelles	Africa	All ages	95771	293.77	115.511	604.831
Other bacteria	SALM	Salmonella spp.	2011	Incidence	Number	SYR	Syria	Eastern Mediterranean	<5 years	3068739	18461.1	6443.23	38590.5
Other bacteria	SALM	Salmonella spp.	2011	Incidence	Number	SYR	Syria	Eastern Mediterranean	≥5 years	19665826	49146.9	16115.7	111483
Other bacteria	SALM	Salmonella spp.	2011	Incidence	Number	SYR	Syria	Eastern Mediterranean	All ages	22734565	67608	23172.3	150660
Other bacteria	SALM	Salmonella spp.	2011	Incidence	Number	TCD	Chad	Africa	<5 years	2531341	50604.8	18363.2	90512.3
Other bacteria	SALM	Salmonella spp.	2011	Incidence	Number	TCD	Chad	Africa	≥5 years	9994536	105955	42566.2	202938
Other bacteria	SALM	Salmonella spp.	2011	Incidence	Number	TCD	Chad	Africa	All ages	12525877	156559	62781	287988
Other bacteria	SALM	Salmonella spp.	2011	Incidence	Number	TGO	Togo	Africa	<5 years	1121323	18889.6	6907.14	33286.2
Other bacteria	SALM	Salmonella spp.	2011	Incidence	Number	TGO	Togo	Africa	≥5 years	5702930	56913	22595.6	107819
Other bacteria	SALM	Salmonella spp.	2011	Incidence	Number	TGO	Togo	Africa	All ages	6824253	75802.6	29860	139014
Other bacteria	SALM	Salmonella spp.	2011	Incidence	Number	THA	Thailand	South-East Asia	<5 years	4193211	49148.1	15639	115790
Other bacteria	SALM	Salmonella spp.	2011	Incidence	Number	THA	Thailand	South-East Asia	≥5 years	64597873	341855	126907	817746
Other bacteria	SALM	Salmonella spp.	2011	Incidence	Number	THA	Thailand	South-East Asia	All ages	68791084	391003	142604	925286
Other bacteria	SALM	Salmonella spp.	2011	Incidence	Number	TJK	Tajikistan	Europe	<5 years	1072577	10409.9	3777.4	19884.7
Other bacteria	SALM	Salmonella spp.	2011	Incidence	Number	TJK	Tajikistan	Europe	≥5 years	6663388	16918	6241.82	37039.8
Other bacteria	SALM	Salmonella spp.	2011	Incidence	Number	TJK	Tajikistan	Europe	All ages	7735965	27327.8	9989.99	58161.5
Other bacteria	SALM	Salmonella spp.	2011	Incidence	Number	TKM	Turkmenistan	Europe	<5 years	609711	2355.51	786.541	5099.41
Other bacteria	SALM	Salmonella spp.	2011	Incidence	Number	TKM	Turkmenistan	Europe	≥5 years	5012619	4651.53	1639.44	11307.6
Other bacteria	SALM	Salmonella spp.	2011	Incidence	Number	TKM	Turkmenistan	Europe	All ages	5622330	7007.04	2501.63	16069.5
Other bacteria	SALM	Salmonella spp.	2011	Incidence	Number	TLS	Timor-Leste	South-East Asia	<5 years	157139	2486.16	860.28	5020.84
Other bacteria	SALM	Salmonella spp.	2011	Incidence	Number	TLS	Timor-Leste	South-East Asia	≥5 years	940532	4384.06	1606.82	9143.32
Other bacteria	SALM	Salmonella spp.	2011	Incidence	Number	TLS	Timor-Leste	South-East Asia	All ages	1097671	6870.22	2551.89	13822.4
Other bacteria	SALM	Salmonella spp.	2011	Incidence	Number	TON	Tonga	Western Pacific	<5 years	14168	77.0512	25.2086	162.103
Other bacteria	SALM	Salmonella spp.	2011	Incidence	Number	TON	Tonga	Western Pacific	≥5 years	93352	520.601	177.185	1150.44
Other bacteria	SALM	Salmonella spp.	2011	Incidence	Number	TON	Tonga	Western Pacific	All ages	107520	597.652	210.956	1270.32
Other bacteria	SALM	Salmonella spp.	2011	Incidence	Number	TTO	Trinidad and Tobago	Americas	<5 years	95181	1748.19	993.195	2804.78
Other bacteria	SALM	Salmonella spp.	2011	Incidence	Number	TTO	Trinidad and Tobago	Americas	≥5 years	1295462	4859.89	2761.04	7797.16
Other bacteria	SALM	Salmonella spp.	2011	Incidence	Number	TTO	Trinidad and Tobago	Americas	All ages	1390643	6608.09	3754.23	10601.9
Other bacteria	SALM	Salmonella spp.	2011	Incidence	Number	TUN	Tunisia	Eastern Mediterranean	<5 years	935752	5107.98	1714.68	10170.7
Other bacteria	SALM	Salmonella spp.	2011	Incidence	Number	TUN	Tunisia	Eastern Mediterranean	≥5 years	9889548	19162.1	7140.16	39229.4
Other bacteria	SALM	Salmonella spp.	2011	Incidence	Number	TUN	Tunisia	Eastern Mediterranean	All ages	10825300	24270	9226.38	48217.7
Other bacteria	SALM	Salmonella spp.	2011	Incidence	Number	TUR	Turkey	Europe	<5 years	6163911	41233.5	11300.4	91568.8
Other bacteria	SALM	Salmonella spp.	2011	Incidence	Number	TUR	Turkey	Europe	≥5 years	67622363	166019	46732.5	384577
Other bacteria	SALM	Salmonella spp.	2011	Incidence	Number	TUR	Turkey	Europe	All ages	73786274	207253	59171.6	460323
Other bacteria	SALM	Salmonella spp.	2011	Incidence	Number	TUV	Tuvalu	Western Pacific	<5 years	1251	6.02229	1.95248	12.2455
Other bacteria	SALM	Salmonella spp.	2011	Incidence	Number	TUV	Tuvalu	Western Pacific	≥5 years	9446	38.317	13.6056	82.2908
Other bacteria	SALM	Salmonella spp.	2011	Incidence	Number	TUV	Tuvalu	Western Pacific	All ages	10697	44.3393	15.924	92.7785
Other bacteria	SALM	Salmonella spp.	2011	Incidence	Number	TZA	Tanzania	Africa	<5 years	7894723	71688.2	21637.9	148097
Other bacteria	SALM	Salmonella spp.	2011	Incidence	Number	TZA	Tanzania	Africa	≥5 years	37484486	284403	82056.8	612338
Other bacteria	SALM	Salmonella spp.	2011	Incidence	Number	TZA	Tanzania	Africa	All ages	45379209	356091	103337	750733
Other bacteria	SALM	Salmonella spp.	2011	Incidence	Number	UGA	Uganda	Africa	<5 years	6223903	92976.7	33660.1	168415
Other bacteria	SALM	Salmonella spp.	2011	Incidence	Number	UGA	Uganda	Africa	≥5 years	26643518	269402	110200	504774
Other bacteria	SALM	Salmonella spp.	2011	Incidence	Number	UGA	Uganda	Africa	All ages	32867421	362379	146890	655541
Other bacteria	SALM	Salmonella spp.	2011	Incidence	Number	UKR	Ukraine	Europe	<5 years	2457827	8466.38	2861	18378.4
Other bacteria	SALM	Salmonella spp.	2011	Incidence	Number	UKR	Ukraine	Europe	≥5 years	43915989	29089.8	10054.2	63141.8
Other bacteria	SALM	Salmonella spp.	2011	Incidence	Number	UKR	Ukraine	Europe	All ages	46373816	37556.1	13182.3	84638.3
Other bacteria	SALM	Salmonella spp.	2011	Incidence	Number	URY	Uruguay	Americas	<5 years	235065	4177.19	2373.17	6701.84
Other bacteria	SALM	Salmonella spp.	2011	Incidence	Number	URY	Uruguay	Americas	≥5 years	3087782	11612.4	6597.31	18630.8
Other bacteria	SALM	Salmonella spp.	2011	Incidence	Number	URY	Uruguay	Americas	All ages	3322847	15789.6	8970.48	25332.6
Other bacteria	SALM	Salmonella spp.	2011	Incidence	Number	USA	United States	Americas	<5 years	20673350	392971	223257	630478
Other bacteria	SALM	Salmonella spp.	2011	Incidence	Number	USA	United States	Americas	≥5 years	291925030	1.09244e+06	620645	1.7527e+06
Other bacteria	SALM	Salmonella spp.	2011	Incidence	Number	USA	United States	Americas	All ages	312598380	1.48541e+06	843902	2.38318e+06
Other bacteria	SALM	Salmonella spp.	2011	Incidence	Number	UZB	Uzbekistan	Europe	<5 years	2981004	4436.61	1613.61	8959.87
Other bacteria	SALM	Salmonella spp.	2011	Incidence	Number	UZB	Uzbekistan	Europe	≥5 years	25624953	15096	5344.71	34300.4
Other bacteria	SALM	Salmonella spp.	2011	Incidence	Number	UZB	Uzbekistan	Europe	All ages	28605957	19532.6	7025.32	45178.7
Other bacteria	SALM	Salmonella spp.	2011	Incidence	Number	VCT	Saint Vincent and the Grenadines	Americas	<5 years	8866	25.7487	9.3188	53.7171
Other bacteria	SALM	Salmonella spp.	2011	Incidence	Number	VCT	Saint Vincent and the Grenadines	Americas	≥5 years	100809	312.28	126.839	626.68
Other bacteria	SALM	Salmonella spp.	2011	Incidence	Number	VCT	Saint Vincent and the Grenadines	Americas	All ages	109675	338.028	137.115	670.484
Other bacteria	SALM	Salmonella spp.	2011	Incidence	Number	VEN	Venezuela	Americas	<5 years	2900287	12117.6	2963.71	28753
Other bacteria	SALM	Salmonella spp.	2011	Incidence	Number	VEN	Venezuela	Americas	≥5 years	26099130	83308.6	21329.7	196231
Other bacteria	SALM	Salmonella spp.	2011	Incidence	Number	VEN	Venezuela	Americas	All ages	28999417	95426.2	25007.9	221492
Other bacteria	SALM	Salmonella spp.	2011	Incidence	Number	VNM	Vietnam	Western Pacific	<5 years	7465357	66667.5	20941.8	145119
Other bacteria	SALM	Salmonella spp.	2011	Incidence	Number	VNM	Vietnam	Western Pacific	≥5 years	80490349	349933	112407	755919
Other bacteria	SALM	Salmonella spp.	2011	Incidence	Number	VNM	Vietnam	Western Pacific	All ages	87955706	416601	134194	915462
Other bacteria	SALM	Salmonella spp.	2011	Incidence	Number	VUT	Vanuatu	Western Pacific	<5 years	35492	317.052	116.333	640.133
Other bacteria	SALM	Salmonella spp.	2011	Incidence	Number	VUT	Vanuatu	Western Pacific	≥5 years	205327	1062.07	402.159	2113.38
Other bacteria	SALM	Salmonella spp.	2011	Incidence	Number	VUT	Vanuatu	Western Pacific	All ages	240819	1379.12	518.678	2799.93
Other bacteria	SALM	Salmonella spp.	2011	Incidence	Number	WPR	Western Pacific Region	Western Pacific	<5 years	122256260	646274	317823	1.08899e+06
Other bacteria	SALM	Salmonella spp.	2011	Incidence	Number	WPR	Western Pacific Region	Western Pacific	≥5 years	1691045699	2.22013e+06	1.10608e+06	3.67623e+06
Other bacteria	SALM	Salmonella spp.	2011	Incidence	Number	WPR	Western Pacific Region	Western Pacific	All ages	1813301959	2.8664e+06	1.42096e+06	4.70888e+06
Other bacteria	SALM	Salmonella spp.	2011	Incidence	Number	WSM	Samoa	Western Pacific	<5 years	27493	161.934	59.0335	333.781
Other bacteria	SALM	Salmonella spp.	2011	Incidence	Number	WSM	Samoa	Western Pacific	≥5 years	166323	765.607	272.428	1540.31
Other bacteria	SALM	Salmonella spp.	2011	Incidence	Number	WSM	Samoa	Western Pacific	All ages	193816	927.541	337.355	1834.29
Other bacteria	SALM	Salmonella spp.	2011	Incidence	Number	YEM	Yemen	Eastern Mediterranean	<5 years	4401839	120099	43952.3	244923
Other bacteria	SALM	Salmonella spp.	2011	Incidence	Number	YEM	Yemen	Eastern Mediterranean	≥5 years	22764299	126566	43860.4	265681
Other bacteria	SALM	Salmonella spp.	2011	Incidence	Number	YEM	Yemen	Eastern Mediterranean	All ages	27166138	246665	88809.9	506799
Other bacteria	SALM	Salmonella spp.	2011	Incidence	Number	ZAF	South Africa	Africa	<5 years	5611570	35179.8	10306.2	82082.2
Other bacteria	SALM	Salmonella spp.	2011	Incidence	Number	ZAF	South Africa	Africa	≥5 years	47050185	381344	109731	943063
Other bacteria	SALM	Salmonella spp.	2011	Incidence	Number	ZAF	South Africa	Africa	All ages	52661755	416523	119207	1.02733e+06
Other bacteria	SALM	Salmonella spp.	2011	Incidence	Number	ZMB	Zambia	Africa	<5 years	2586032	78971	21341.5	198416
Other bacteria	SALM	Salmonella spp.	2011	Incidence	Number	ZMB	Zambia	Africa	≥5 years	11615107	204324	51768.2	571236
Other bacteria	SALM	Salmonella spp.	2011	Incidence	Number	ZMB	Zambia	Africa	All ages	14201139	283295	74059.7	776199
Other bacteria	SALM	Salmonella spp.	2011	Incidence	Number	ZWE	Zimbabwe	Africa	<5 years	2185095	29726.4	8689.9	69901
Other bacteria	SALM	Salmonella spp.	2011	Incidence	Number	ZWE	Zimbabwe	Africa	≥5 years	11284903	117452	32310.2	284330
Other bacteria	SALM	Salmonella spp.	2011	Incidence	Number	ZWE	Zimbabwe	Africa	All ages	13469998	147178	41175	345830
Other bacteria	SALM	Salmonella spp.	2011	Incidence	Rate per 100,000	AFG	Afghanistan	Eastern Mediterranean	<5 years	5194640	952.5	335.252	1990.39
Other bacteria	SALM	Salmonella spp.	2011	Incidence	Rate per 100,000	AFG	Afghanistan	Eastern Mediterranean	≥5 years	23477456	289.697	95.8991	645.154
Other bacteria	SALM	Salmonella spp.	2011	Incidence	Rate per 100,000	AFG	Afghanistan	Eastern Mediterranean	All ages	28672096	409.78	139.881	874.153
Other bacteria	SALM	Salmonella spp.	2011	Incidence	Rate per 100,000	AFR	African Region	Africa	<5 years	150690186	1675.53	648.532	3079.14
Other bacteria	SALM	Salmonella spp.	2011	Incidence	Rate per 100,000	AFR	African Region	Africa	≥5 years	744751662	992.613	402.638	1819.52
Other bacteria	SALM	Salmonella spp.	2011	Incidence	Rate per 100,000	AFR	African Region	Africa	All ages	895441848	1107.54	454.237	2021.8
Other bacteria	SALM	Salmonella spp.	2011	Incidence	Rate per 100,000	AGO	Angola	Africa	<5 years	4413196	1695.49	413.218	4079.94
Other bacteria	SALM	Salmonella spp.	2011	Incidence	Rate per 100,000	AGO	Angola	Africa	≥5 years	19334000	820.315	193.443	2086.86
Other bacteria	SALM	Salmonella spp.	2011	Incidence	Rate per 100,000	AGO	Angola	Africa	All ages	23747196	982.957	230.258	2514.51
Other bacteria	SALM	Salmonella spp.	2011	Incidence	Rate per 100,000	ALB	Albania	Europe	<5 years	172852	390.831	76.7202	1148.97
Other bacteria	SALM	Salmonella spp.	2011	Incidence	Rate per 100,000	ALB	Albania	Europe	≥5 years	2739164	27.1009	6.05827	70.951
Other bacteria	SALM	Salmonella spp.	2011	Incidence	Rate per 100,000	ALB	Albania	Europe	All ages	2912016	48.6913	10.2054	138.974
Other bacteria	SALM	Salmonella spp.	2011	Incidence	Rate per 100,000	AMR	Region of the Americas	Americas	<5 years	75295701	1001.72	639.59	1481.66
Other bacteria	SALM	Salmonella spp.	2011	Incidence	Rate per 100,000	AMR	Region of the Americas	Americas	≥5 years	858384396	296.734	182.545	448.53
Other bacteria	SALM	Salmonella spp.	2011	Incidence	Rate per 100,000	AMR	Region of the Americas	Americas	All ages	933680097	353.587	219.817	530.581
Other bacteria	SALM	Salmonella spp.	2011	Incidence	Rate per 100,000	AND	Andorra	Europe	<5 years	3719	1290.02	814.549	1935.85
Other bacteria	SALM	Salmonella spp.	2011	Incidence	Rate per 100,000	AND	Andorra	Europe	≥5 years	74075	180.048	113.687	270.186
Other bacteria	SALM	Salmonella spp.	2011	Incidence	Rate per 100,000	AND	Andorra	Europe	All ages	77794	233.111	147.192	349.814
Other bacteria	SALM	Salmonella spp.	2011	Incidence	Rate per 100,000	ARE	United Arab Emirates	Eastern Mediterranean	<5 years	398800	1521.13	535.507	3446.7
Other bacteria	SALM	Salmonella spp.	2011	Incidence	Rate per 100,000	ARE	United Arab Emirates	Eastern Mediterranean	≥5 years	6655790	253.373	89.1986	574.111
Other bacteria	SALM	Salmonella spp.	2011	Incidence	Rate per 100,000	ARE	United Arab Emirates	Eastern Mediterranean	All ages	7054590	325.04	114.429	736.5
Other bacteria	SALM	Salmonella spp.	2011	Incidence	Rate per 100,000	ARG	Argentina	Americas	<5 years	3629812	1212.44	289.553	3153.43
Other bacteria	SALM	Salmonella spp.	2011	Incidence	Rate per 100,000	ARG	Argentina	Americas	≥5 years	37877037	492.741	117.728	1289.27
Other bacteria	SALM	Salmonella spp.	2011	Incidence	Rate per 100,000	ARG	Argentina	Americas	All ages	41506849	555.679	130.755	1400.69
Other bacteria	SALM	Salmonella spp.	2011	Incidence	Rate per 100,000	ARM	Armenia	Europe	<5 years	205393	598.985	193.244	1345.87
Other bacteria	SALM	Salmonella spp.	2011	Incidence	Rate per 100,000	ARM	Armenia	Europe	≥5 years	2718507	142.625	50.2626	337.631
Other bacteria	SALM	Salmonella spp.	2011	Incidence	Rate per 100,000	ARM	Armenia	Europe	All ages	2923900	174.683	60.4066	395.687
Other bacteria	SALM	Salmonella spp.	2011	Incidence	Rate per 100,000	ATG	Antigua and Barbuda	Americas	<5 years	6572	1642.01	932.87	2634.42
Other bacteria	SALM	Salmonella spp.	2011	Incidence	Rate per 100,000	ATG	Antigua and Barbuda	Americas	≥5 years	79270	378.444	215.004	607.172
Other bacteria	SALM	Salmonella spp.	2011	Incidence	Rate per 100,000	ATG	Antigua and Barbuda	Americas	All ages	85842	475.182	269.964	762.377
Other bacteria	SALM	Salmonella spp.	2011	Incidence	Rate per 100,000	AUS	Australia	Western Pacific	<5 years	1464295	941.957	585.138	1433.02
Other bacteria	SALM	Salmonella spp.	2011	Incidence	Rate per 100,000	AUS	Australia	Western Pacific	≥5 years	20839565	183.996	114.297	279.918
Other bacteria	SALM	Salmonella spp.	2011	Incidence	Rate per 100,000	AUS	Australia	Western Pacific	All ages	22303860	233.758	145.209	355.622
Other bacteria	SALM	Salmonella spp.	2011	Incidence	Rate per 100,000	AUT	Austria	Europe	<5 years	393183	1313.89	829.625	1971.68
Other bacteria	SALM	Salmonella spp.	2011	Incidence	Rate per 100,000	AUT	Austria	Europe	≥5 years	7983637	179.883	113.583	269.94
Other bacteria	SALM	Salmonella spp.	2011	Incidence	Rate per 100,000	AUT	Austria	Europe	All ages	8376820	233.111	147.192	349.814
Other bacteria	SALM	Salmonella spp.	2011	Incidence	Rate per 100,000	AZE	Azerbaijan	Europe	<5 years	784692	542.521	173.293	1184.25
Other bacteria	SALM	Salmonella spp.	2011	Incidence	Rate per 100,000	AZE	Azerbaijan	Europe	≥5 years	8415331	102.121	35.8718	243.246
Other bacteria	SALM	Salmonella spp.	2011	Incidence	Rate per 100,000	AZE	Azerbaijan	Europe	All ages	9200023	139.683	49.6618	319.948
Other bacteria	SALM	Salmonella spp.	2011	Incidence	Rate per 100,000	BDI	Burundi	Africa	<5 years	1864248	1945.4	706.926	3592.47
Other bacteria	SALM	Salmonella spp.	2011	Incidence	Rate per 100,000	BDI	Burundi	Africa	≥5 years	7689020	1038.05	431.712	1946.81
Other bacteria	SALM	Salmonella spp.	2011	Incidence	Rate per 100,000	BDI	Burundi	Africa	All ages	9553268	1215.11	495.335	2217.36
Other bacteria	SALM	Salmonella spp.	2011	Incidence	Rate per 100,000	BEL	Belgium	Europe	<5 years	645515	1050.99	663.622	1577.16
Other bacteria	SALM	Salmonella spp.	2011	Incidence	Rate per 100,000	BEL	Belgium	Europe	≥5 years	10355418	182.127	115	273.307
Other bacteria	SALM	Salmonella spp.	2011	Incidence	Rate per 100,000	BEL	Belgium	Europe	All ages	11000933	233.111	147.192	349.814
Other bacteria	SALM	Salmonella spp.	2011	Incidence	Rate per 100,000	BEN	Benin	Africa	<5 years	1707983	1057.92	414.054	1999.06
Other bacteria	SALM	Salmonella spp.	2011	Incidence	Rate per 100,000	BEN	Benin	Africa	≥5 years	8235325	979.641	385.304	1830.09
Other bacteria	SALM	Salmonella spp.	2011	Incidence	Rate per 100,000	BEN	Benin	Africa	All ages	9943308	993.087	392.603	1851.08
Other bacteria	SALM	Salmonella spp.	2011	Incidence	Rate per 100,000	BFA	Burkina Faso	Africa	<5 years	3006815	1914.21	557.44	4459.35
Other bacteria	SALM	Salmonella spp.	2011	Incidence	Rate per 100,000	BFA	Burkina Faso	Africa	≥5 years	13406395	1075.65	331.934	2611.29
Other bacteria	SALM	Salmonella spp.	2011	Incidence	Rate per 100,000	BFA	Burkina Faso	Africa	All ages	16413210	1229.27	376.674	2875.74
Other bacteria	SALM	Salmonella spp.	2011	Incidence	Rate per 100,000	BGD	Bangladesh	South-East Asia	<5 years	16649816	396.636	137.387	809.674
Other bacteria	SALM	Salmonella spp.	2011	Incidence	Rate per 100,000	BGD	Bangladesh	South-East Asia	≥5 years	136199623	431.089	153.742	929.354
Other bacteria	SALM	Salmonella spp.	2011	Incidence	Rate per 100,000	BGD	Bangladesh	South-East Asia	All ages	152849439	427.336	154.892	912.202
Other bacteria	SALM	Salmonella spp.	2011	Incidence	Rate per 100,000	BGR	Bulgaria	Europe	<5 years	363118	168.019	39.7138	492.499
Other bacteria	SALM	Salmonella spp.	2011	Incidence	Rate per 100,000	BGR	Bulgaria	Europe	≥5 years	7046892	9.94695	2.57032	31.5762
Other bacteria	SALM	Salmonella spp.	2011	Incidence	Rate per 100,000	BGR	Bulgaria	Europe	All ages	7410010	17.6931	4.33212	53.2351
Other bacteria	SALM	Salmonella spp.	2011	Incidence	Rate per 100,000	BHR	Bahrain	Eastern Mediterranean	<5 years	90121	1156.18	407.027	2619.75
Other bacteria	SALM	Salmonella spp.	2011	Incidence	Rate per 100,000	BHR	Bahrain	Eastern Mediterranean	≥5 years	1121593	258.258	90.9182	585.179
Other bacteria	SALM	Salmonella spp.	2011	Incidence	Rate per 100,000	BHR	Bahrain	Eastern Mediterranean	All ages	1211714	325.04	114.429	736.5
Other bacteria	SALM	Salmonella spp.	2011	Incidence	Rate per 100,000	BHS	Bahamas	Americas	<5 years	28104	1653.94	939.645	2653.56
Other bacteria	SALM	Salmonella spp.	2011	Incidence	Rate per 100,000	BHS	Bahamas	Americas	≥5 years	341650	378.218	214.876	606.809
Other bacteria	SALM	Salmonella spp.	2011	Incidence	Rate per 100,000	BHS	Bahamas	Americas	All ages	369754	475.182	269.964	762.377
Other bacteria	SALM	Salmonella spp.	2011	Incidence	Rate per 100,000	BIH	Bosnia and Herzegovina	Europe	<5 years	174706	327.247	102.656	746.527
Other bacteria	SALM	Salmonella spp.	2011	Incidence	Rate per 100,000	BIH	Bosnia and Herzegovina	Europe	≥5 years	3602206	17.9044	6.05873	42.5634
Other bacteria	SALM	Salmonella spp.	2011	Incidence	Rate per 100,000	BIH	Bosnia and Herzegovina	Europe	All ages	3776912	32.2135	11.2195	73.4499
Other bacteria	SALM	Salmonella spp.	2011	Incidence	Rate per 100,000	BLR	Belarus	Europe	<5 years	518348	545.248	179.811	1198.08
Other bacteria	SALM	Salmonella spp.	2011	Incidence	Rate per 100,000	BLR	Belarus	Europe	≥5 years	8963105	79.805	28.5953	190.978
Other bacteria	SALM	Salmonella spp.	2011	Incidence	Rate per 100,000	BLR	Belarus	Europe	All ages	9481453	105.251	37.4025	238.535
Other bacteria	SALM	Salmonella spp.	2011	Incidence	Rate per 100,000	BLZ	Belize	Americas	<5 years	37248	387.005	140.642	807.356
Other bacteria	SALM	Salmonella spp.	2011	Incidence	Rate per 100,000	BLZ	Belize	Americas	≥5 years	286510	327.19	131.111	650.623
Other bacteria	SALM	Salmonella spp.	2011	Incidence	Rate per 100,000	BLZ	Belize	Americas	All ages	323758	334.071	133.782	650.986
Other bacteria	SALM	Salmonella spp.	2011	Incidence	Rate per 100,000	BOL	Bolivia	Americas	<5 years	1227561	673.234	223.357	1484.04
Other bacteria	SALM	Salmonella spp.	2011	Incidence	Rate per 100,000	BOL	Bolivia	Americas	≥5 years	9038009	141.507	44.3692	314.371
Other bacteria	SALM	Salmonella spp.	2011	Incidence	Rate per 100,000	BOL	Bolivia	Americas	All ages	10265570	205.091	65.3772	454.562
Other bacteria	SALM	Salmonella spp.	2011	Incidence	Rate per 100,000	BRA	Brazil	Americas	<5 years	14818577	404.501	120.514	873.308
Other bacteria	SALM	Salmonella spp.	2011	Incidence	Rate per 100,000	BRA	Brazil	Americas	≥5 years	179676213	186.312	58.3034	440.213
Other bacteria	SALM	Salmonella spp.	2011	Incidence	Rate per 100,000	BRA	Brazil	Americas	All ages	194494790	202.936	65.5131	471.433
Other bacteria	SALM	Salmonella spp.	2011	Incidence	Rate per 100,000	BRB	Barbados	Americas	<5 years	18249	1899.31	1079.05	3047.23
Other bacteria	SALM	Salmonella spp.	2011	Incidence	Rate per 100,000	BRB	Barbados	Americas	≥5 years	257466	374.241	212.616	600.428
Other bacteria	SALM	Salmonella spp.	2011	Incidence	Rate per 100,000	BRB	Barbados	Americas	All ages	275715	475.182	269.964	762.377
Other bacteria	SALM	Salmonella spp.	2011	Incidence	Rate per 100,000	BRN	Brunei	Western Pacific	<5 years	31551	776.316	482.243	1181.03
Other bacteria	SALM	Salmonella spp.	2011	Incidence	Rate per 100,000	BRN	Brunei	Western Pacific	≥5 years	364519	186.796	116.037	284.178
Other bacteria	SALM	Salmonella spp.	2011	Incidence	Rate per 100,000	BRN	Brunei	Western Pacific	All ages	396070	233.758	145.209	355.622
Other bacteria	SALM	Salmonella spp.	2011	Incidence	Rate per 100,000	BTN	Bhutan	South-East Asia	<5 years	64021	562.431	194.794	1113.65
Other bacteria	SALM	Salmonella spp.	2011	Incidence	Rate per 100,000	BTN	Bhutan	South-East Asia	≥5 years	641450	419.796	159.191	835.377
Other bacteria	SALM	Salmonella spp.	2011	Incidence	Rate per 100,000	BTN	Bhutan	South-East Asia	All ages	705471	432.74	165.471	869.9
Other bacteria	SALM	Salmonella spp.	2011	Incidence	Rate per 100,000	BWA	Botswana	Africa	<5 years	262535	1215.69	442.362	2439.77
Other bacteria	SALM	Salmonella spp.	2011	Incidence	Rate per 100,000	BWA	Botswana	Africa	≥5 years	1792199	966.114	376.405	1993.3
Other bacteria	SALM	Salmonella spp.	2011	Incidence	Rate per 100,000	BWA	Botswana	Africa	All ages	2054734	998.002	374.537	2000.77
Other bacteria	SALM	Salmonella spp.	2011	Incidence	Rate per 100,000	CAF	Central African Republic	Africa	<5 years	790336	2098.75	568.366	5132.81
Other bacteria	SALM	Salmonella spp.	2011	Incidence	Rate per 100,000	CAF	Central African Republic	Africa	≥5 years	3746369	863.87	235.036	2232.9
Other bacteria	SALM	Salmonella spp.	2011	Incidence	Rate per 100,000	CAF	Central African Republic	Africa	All ages	4536705	1079	302.225	2674.21
Other bacteria	SALM	Salmonella spp.	2011	Incidence	Rate per 100,000	CAN	Canada	Americas	<5 years	1897859	2277.04	1293.64	3653.25
Other bacteria	SALM	Salmonella spp.	2011	Incidence	Rate per 100,000	CAN	Canada	Americas	≥5 years	32478503	369.892	210.146	593.451
Other bacteria	SALM	Salmonella spp.	2011	Incidence	Rate per 100,000	CAN	Canada	Americas	All ages	34376362	475.182	269.964	762.377
Other bacteria	SALM	Salmonella spp.	2011	Incidence	Rate per 100,000	CHE	Switzerland	Europe	<5 years	390624	1242.81	784.744	1865.01
Other bacteria	SALM	Salmonella spp.	2011	Incidence	Rate per 100,000	CHE	Switzerland	Europe	≥5 years	7481453	180.392	113.904	270.702
Other bacteria	SALM	Salmonella spp.	2011	Incidence	Rate per 100,000	CHE	Switzerland	Europe	All ages	7872077	233.111	147.192	349.814
Other bacteria	SALM	Salmonella spp.	2011	Incidence	Rate per 100,000	CHL	Chile	Americas	<5 years	1192752	1819.9	1033.93	2919.82
Other bacteria	SALM	Salmonella spp.	2011	Incidence	Rate per 100,000	CHL	Chile	Americas	≥5 years	16074499	375.402	213.276	602.291
Other bacteria	SALM	Salmonella spp.	2011	Incidence	Rate per 100,000	CHL	Chile	Americas	All ages	17267251	475.182	269.964	762.377
Other bacteria	SALM	Salmonella spp.	2011	Incidence	Rate per 100,000	CHN	China	Western Pacific	<5 years	86211745	239.784	88.4574	474.799
Other bacteria	SALM	Salmonella spp.	2011	Incidence	Rate per 100,000	CHN	China	Western Pacific	≥5 years	1269819488	72.6542	28.2816	140.796
Other bacteria	SALM	Salmonella spp.	2011	Incidence	Rate per 100,000	CHN	China	Western Pacific	All ages	1356031233	83.2797	32.1766	159.816
Other bacteria	SALM	Salmonella spp.	2011	Incidence	Rate per 100,000	CIV	Cote d'Ivoire	Africa	<5 years	3867830	1375.59	542.671	2553.99
Other bacteria	SALM	Salmonella spp.	2011	Incidence	Rate per 100,000	CIV	Cote d'Ivoire	Africa	≥5 years	18867155	868.906	339.196	1635.63
Other bacteria	SALM	Salmonella spp.	2011	Incidence	Rate per 100,000	CIV	Cote d'Ivoire	Africa	All ages	22734985	955.108	383.461	1776.92
Other bacteria	SALM	Salmonella spp.	2011	Incidence	Rate per 100,000	CMR	Cameroon	Africa	<5 years	3427347	2134.39	661.603	4707.86
Other bacteria	SALM	Salmonella spp.	2011	Incidence	Rate per 100,000	CMR	Cameroon	Africa	≥5 years	16520991	1066.77	325.726	2624.4
Other bacteria	SALM	Salmonella spp.	2011	Incidence	Rate per 100,000	CMR	Cameroon	Africa	All ages	19948338	1250.2	394.737	2909.48
Other bacteria	SALM	Salmonella spp.	2011	Incidence	Rate per 100,000	COD	Democratic Republic of Congo	Africa	<5 years	12884348	1825.57	657.809	3303.91
Other bacteria	SALM	Salmonella spp.	2011	Incidence	Rate per 100,000	COD	Democratic Republic of Congo	Africa	≥5 years	56789213	670.775	265.598	1297.31
Other bacteria	SALM	Salmonella spp.	2011	Incidence	Rate per 100,000	COD	Democratic Republic of Congo	Africa	All ages	69673561	884.325	351.395	1618.74
Other bacteria	SALM	Salmonella spp.	2011	Incidence	Rate per 100,000	COG	Congo	Africa	<5 years	746474	1968.11	787.388	3675.26
Other bacteria	SALM	Salmonella spp.	2011	Incidence	Rate per 100,000	COG	Congo	Africa	≥5 years	3790428	971.046	370.557	1830.77
Other bacteria	SALM	Salmonella spp.	2011	Incidence	Rate per 100,000	COG	Congo	Africa	All ages	4536902	1135.1	445.872	2180.22
Other bacteria	SALM	Salmonella spp.	2011	Incidence	Rate per 100,000	COK	Cook Islands	Western Pacific	<5 years	1568	679.428	422.056	1033.63
Other bacteria	SALM	Salmonella spp.	2011	Incidence	Rate per 100,000	COK	Cook Islands	Western Pacific	≥5 years	15659	189.131	117.487	287.73
Other bacteria	SALM	Salmonella spp.	2011	Incidence	Rate per 100,000	COK	Cook Islands	Western Pacific	All ages	17227	233.758	145.209	355.622
Other bacteria	SALM	Salmonella spp.	2011	Incidence	Rate per 100,000	COL	Colombia	Americas	<5 years	3867113	573.289	163.69	1352.37
Other bacteria	SALM	Salmonella spp.	2011	Incidence	Rate per 100,000	COL	Colombia	Americas	≥5 years	41159928	250.719	68.1045	606.354
Other bacteria	SALM	Salmonella spp.	2011	Incidence	Rate per 100,000	COL	Colombia	Americas	All ages	45027041	278.423	75.6233	660.291
Other bacteria	SALM	Salmonella spp.	2011	Incidence	Rate per 100,000	COM	Comoros	Africa	<5 years	99007	1748.41	699.527	3334.35
Other bacteria	SALM	Salmonella spp.	2011	Incidence	Rate per 100,000	COM	Comoros	Africa	≥5 years	562336	1020.83	391.905	1955.84
Other bacteria	SALM	Salmonella spp.	2011	Incidence	Rate per 100,000	COM	Comoros	Africa	All ages	661343	1129.76	446.296	2152.49
Other bacteria	SALM	Salmonella spp.	2011	Incidence	Rate per 100,000	CPV	Cape Verde	Africa	<5 years	52446	443.172	102.189	1172.69
Other bacteria	SALM	Salmonella spp.	2011	Incidence	Rate per 100,000	CPV	Cape Verde	Africa	≥5 years	458682	626.454	153.716	1651.52
Other bacteria	SALM	Salmonella spp.	2011	Incidence	Rate per 100,000	CPV	Cape Verde	Africa	All ages	511128	607.648	151.193	1587.04
Other bacteria	SALM	Salmonella spp.	2011	Incidence	Rate per 100,000	CRI	Costa Rica	Americas	<5 years	360218	522.902	184.969	1070.33
Other bacteria	SALM	Salmonella spp.	2011	Incidence	Rate per 100,000	CRI	Costa Rica	Americas	≥5 years	4222326	418.508	168.537	821.723
Other bacteria	SALM	Salmonella spp.	2011	Incidence	Rate per 100,000	CRI	Costa Rica	Americas	All ages	4582544	426.714	171.1	832.878
Other bacteria	SALM	Salmonella spp.	2011	Incidence	Rate per 100,000	CUB	Cuba	Americas	<5 years	610940	476.705	128.162	1283.56
Other bacteria	SALM	Salmonella spp.	2011	Incidence	Rate per 100,000	CUB	Cuba	Americas	≥5 years	10687913	334.795	97.0748	838.518
Other bacteria	SALM	Salmonella spp.	2011	Incidence	Rate per 100,000	CUB	Cuba	Americas	All ages	11298853	342.468	99.0213	853.185
Other bacteria	SALM	Salmonella spp.	2011	Incidence	Rate per 100,000	CYP	Cyprus	Europe	<5 years	62372	1124.28	709.898	1687.14
Other bacteria	SALM	Salmonella spp.	2011	Incidence	Rate per 100,000	CYP	Cyprus	Europe	≥5 years	1074701	181.39	114.534	272.201
Other bacteria	SALM	Salmonella spp.	2011	Incidence	Rate per 100,000	CYP	Cyprus	Europe	All ages	1137073	233.111	147.192	349.814
Other bacteria	SALM	Salmonella spp.	2011	Incidence	Rate per 100,000	CZE	Czechia	Europe	<5 years	589932	1096.21	692.177	1645.02
Other bacteria	SALM	Salmonella spp.	2011	Incidence	Rate per 100,000	CZE	Czechia	Europe	≥5 years	9896348	181.66	114.705	272.606
Other bacteria	SALM	Salmonella spp.	2011	Incidence	Rate per 100,000	CZE	Czechia	Europe	All ages	10486280	233.111	147.192	349.814
Other bacteria	SALM	Salmonella spp.	2011	Incidence	Rate per 100,000	DEU	Germany	Europe	<5 years	3497499	1424.78	899.642	2138.08
Other bacteria	SALM	Salmonella spp.	2011	Incidence	Rate per 100,000	DEU	Germany	Europe	≥5 years	77305935	179.197	113.149	268.909
Other bacteria	SALM	Salmonella spp.	2011	Incidence	Rate per 100,000	DEU	Germany	Europe	All ages	80803434	233.111	147.192	349.814
Other bacteria	SALM	Salmonella spp.	2011	Incidence	Rate per 100,000	DJI	Djibouti	Eastern Mediterranean	<5 years	116654	868.105	300.566	1662.66
Other bacteria	SALM	Salmonella spp.	2011	Incidence	Rate per 100,000	DJI	Djibouti	Eastern Mediterranean	≥5 years	822777	754.823	285.583	1488.32
Other bacteria	SALM	Salmonella spp.	2011	Incidence	Rate per 100,000	DJI	Djibouti	Eastern Mediterranean	All ages	939431	768.89	288.891	1493.76
Other bacteria	SALM	Salmonella spp.	2011	Incidence	Rate per 100,000	DMA	Dominica	Americas	<5 years	4957	259.653	94.2897	554.424
Other bacteria	SALM	Salmonella spp.	2011	Incidence	Rate per 100,000	DMA	Dominica	Americas	≥5 years	63884	271.673	108.461	540.776
Other bacteria	SALM	Salmonella spp.	2011	Incidence	Rate per 100,000	DMA	Dominica	Americas	All ages	68841	270.807	107.471	537.396
Other bacteria	SALM	Salmonella spp.	2011	Incidence	Rate per 100,000	DNK	Denmark	Europe	<5 years	325484	1053.64	665.296	1581.13
Other bacteria	SALM	Salmonella spp.	2011	Incidence	Rate per 100,000	DNK	Denmark	Europe	≥5 years	5235438	182.099	114.982	273.264
Other bacteria	SALM	Salmonella spp.	2011	Incidence	Rate per 100,000	DNK	Denmark	Europe	All ages	5560922	233.111	147.192	349.814
Other bacteria	SALM	Salmonella spp.	2011	Incidence	Rate per 100,000	DOM	Dominican Republic	Americas	<5 years	1015970	996.678	369.258	1942.42
Other bacteria	SALM	Salmonella spp.	2011	Incidence	Rate per 100,000	DOM	Dominican Republic	Americas	≥5 years	8866953	343.229	139.23	665.843
Other bacteria	SALM	Salmonella spp.	2011	Incidence	Rate per 100,000	DOM	Dominican Republic	Americas	All ages	9882923	410.404	163.679	800.59
Other bacteria	SALM	Salmonella spp.	2011	Incidence	Rate per 100,000	DZA	Algeria	Africa	<5 years	3985400	589.295	235.483	1119.48
Other bacteria	SALM	Salmonella spp.	2011	Incidence	Rate per 100,000	DZA	Algeria	Africa	≥5 years	32557117	202.856	76.2295	400.099
Other bacteria	SALM	Salmonella spp.	2011	Incidence	Rate per 100,000	DZA	Algeria	Africa	All ages	36542517	245.002	97.7427	473.954
Other bacteria	SALM	Salmonella spp.	2011	Incidence	Rate per 100,000	ECU	Ecuador	Americas	<5 years	1606455	535.511	189.372	1066.03
Other bacteria	SALM	Salmonella spp.	2011	Incidence	Rate per 100,000	ECU	Ecuador	Americas	≥5 years	13594773	214.164	79.14	457.015
Other bacteria	SALM	Salmonella spp.	2011	Incidence	Rate per 100,000	ECU	Ecuador	Americas	All ages	15201228	248.123	92.356	517.834
Other bacteria	SALM	Salmonella spp.	2011	Incidence	Rate per 100,000	EGY	Egypt	Eastern Mediterranean	<5 years	11265201	587.922	133.677	1405.52
Other bacteria	SALM	Salmonella spp.	2011	Incidence	Rate per 100,000	EGY	Egypt	Eastern Mediterranean	≥5 years	78788866	113.661	26.404	290.795
Other bacteria	SALM	Salmonella spp.	2011	Incidence	Rate per 100,000	EGY	Egypt	Eastern Mediterranean	All ages	90054067	172.988	40.9044	422.176
Other bacteria	SALM	Salmonella spp.	2011	Incidence	Rate per 100,000	EMR	Eastern Mediterranean Region	Eastern Mediterranean	<5 years	83185316	1137.06	441.002	2057.43
Other bacteria	SALM	Salmonella spp.	2011	Incidence	Rate per 100,000	EMR	Eastern Mediterranean Region	Eastern Mediterranean	≥5 years	549619321	367.057	149.928	701.72
Other bacteria	SALM	Salmonella spp.	2011	Incidence	Rate per 100,000	EMR	Eastern Mediterranean Region	Eastern Mediterranean	All ages	632804637	468.278	189.28	863.111
Other bacteria	SALM	Salmonella spp.	2011	Incidence	Rate per 100,000	ERI	Eritrea	Africa	<5 years	461598	1558.57	550.195	2802.07
Other bacteria	SALM	Salmonella spp.	2011	Incidence	Rate per 100,000	ERI	Eritrea	Africa	≥5 years	2514958	1220	498.032	2376.33
Other bacteria	SALM	Salmonella spp.	2011	Incidence	Rate per 100,000	ERI	Eritrea	Africa	All ages	2976556	1272.5	512.716	2413.86
Other bacteria	SALM	Salmonella spp.	2011	Incidence	Rate per 100,000	ESP	Spain	Europe	<5 years	2489645	1162.4	733.968	1744.34
Other bacteria	SALM	Salmonella spp.	2011	Incidence	Rate per 100,000	ESP	Spain	Europe	≥5 years	44436743	181.046	114.317	271.684
Other bacteria	SALM	Salmonella spp.	2011	Incidence	Rate per 100,000	ESP	Spain	Europe	All ages	46926388	233.111	147.192	349.814
Other bacteria	SALM	Salmonella spp.	2011	Incidence	Rate per 100,000	EST	Estonia	Europe	<5 years	78060	1050.41	663.258	1576.29
Other bacteria	SALM	Salmonella spp.	2011	Incidence	Rate per 100,000	EST	Estonia	Europe	≥5 years	1251518	182.133	115.004	273.316
Other bacteria	SALM	Salmonella spp.	2011	Incidence	Rate per 100,000	EST	Estonia	Europe	All ages	1329578	233.111	147.192	349.814
Other bacteria	SALM	Salmonella spp.	2011	Incidence	Rate per 100,000	ETH	Ethiopia	Africa	<5 years	15429671	1883.38	461.833	4554.24
Other bacteria	SALM	Salmonella spp.	2011	Incidence	Rate per 100,000	ETH	Ethiopia	Africa	≥5 years	76398006	1123.06	308.087	2720.14
Other bacteria	SALM	Salmonella spp.	2011	Incidence	Rate per 100,000	ETH	Ethiopia	Africa	All ages	91827677	1250.82	339.513	3011.89
Other bacteria	SALM	Salmonella spp.	2011	Incidence	Rate per 100,000	EUR	European Region	Europe	<5 years	54958381	839.874	549.082	1237.95
Other bacteria	SALM	Salmonella spp.	2011	Incidence	Rate per 100,000	EUR	European Region	Europe	≥5 years	844428310	158.783	104.231	235.76
Other bacteria	SALM	Salmonella spp.	2011	Incidence	Rate per 100,000	EUR	European Region	Europe	All ages	899386691	200.402	133.305	297.593
Other bacteria	SALM	Salmonella spp.	2011	Incidence	Rate per 100,000	FIN	Finland	Europe	<5 years	301625	1099.03	693.953	1649.24
Other bacteria	SALM	Salmonella spp.	2011	Incidence	Rate per 100,000	FIN	Finland	Europe	≥5 years	5073641	181.632	114.687	272.564
Other bacteria	SALM	Salmonella spp.	2011	Incidence	Rate per 100,000	FIN	Finland	Europe	All ages	5375266	233.111	147.192	349.814
Other bacteria	SALM	Salmonella spp.	2011	Incidence	Rate per 100,000	FJI	Fiji	Western Pacific	<5 years	100255	973.389	313.964	1956.27
Other bacteria	SALM	Salmonella spp.	2011	Incidence	Rate per 100,000	FJI	Fiji	Western Pacific	≥5 years	811600	504.44	183.65	1034.09
Other bacteria	SALM	Salmonella spp.	2011	Incidence	Rate per 100,000	FJI	Fiji	Western Pacific	All ages	911855	555.999	203.238	1101.74
Other bacteria	SALM	Salmonella spp.	2011	Incidence	Rate per 100,000	FRA	France	Europe	<5 years	3908551	1003.07	633.362	1505.24
Other bacteria	SALM	Salmonella spp.	2011	Incidence	Rate per 100,000	FRA	France	Europe	≥5 years	59664109	182.671	115.343	274.123
Other bacteria	SALM	Salmonella spp.	2011	Incidence	Rate per 100,000	FRA	France	Europe	All ages	63572660	233.111	147.192	349.814
Other bacteria	SALM	Salmonella spp.	2011	Incidence	Rate per 100,000	FSM	Micronesia	Western Pacific	<5 years	12624	544.562	176.641	1126.49
Other bacteria	SALM	Salmonella spp.	2011	Incidence	Rate per 100,000	FSM	Micronesia	Western Pacific	≥5 years	94988	334.855	118.516	706.096
Other bacteria	SALM	Salmonella spp.	2011	Incidence	Rate per 100,000	FSM	Micronesia	Western Pacific	All ages	107612	359.456	127.518	743.049
Other bacteria	SALM	Salmonella spp.	2011	Incidence	Rate per 100,000	GAB	Gabon	Africa	<5 years	251657	1266.31	380.231	3138.61
Other bacteria	SALM	Salmonella spp.	2011	Incidence	Rate per 100,000	GAB	Gabon	Africa	≥5 years	1498381	760.586	227.13	1905.44
Other bacteria	SALM	Salmonella spp.	2011	Incidence	Rate per 100,000	GAB	Gabon	Africa	All ages	1750038	833.31	258.658	2046.19
Other bacteria	SALM	Salmonella spp.	2011	Incidence	Rate per 100,000	GBR	United Kingdom	Europe	<5 years	3956066	986.241	622.737	1479.99
Other bacteria	SALM	Salmonella spp.	2011	Incidence	Rate per 100,000	GBR	United Kingdom	Europe	≥5 years	59310004	182.876	115.472	274.43
Other bacteria	SALM	Salmonella spp.	2011	Incidence	Rate per 100,000	GBR	United Kingdom	Europe	All ages	63266070	233.111	147.192	349.814
Other bacteria	SALM	Salmonella spp.	2011	Incidence	Rate per 100,000	GEO	Georgia	Europe	<5 years	271155	646.956	211.213	1439.24
Other bacteria	SALM	Salmonella spp.	2011	Incidence	Rate per 100,000	GEO	Georgia	Europe	≥5 years	3611860	162.095	56.9486	369.857
Other bacteria	SALM	Salmonella spp.	2011	Incidence	Rate per 100,000	GEO	Georgia	Europe	All ages	3883015	195.953	68.8412	433.922
Other bacteria	SALM	Salmonella spp.	2011	Incidence	Rate per 100,000	GHA	Ghana	Africa	<5 years	3775870	1469.13	491.66	3343.04
Other bacteria	SALM	Salmonella spp.	2011	Incidence	Rate per 100,000	GHA	Ghana	Africa	≥5 years	22003829	874.811	280.248	1948.04
Other bacteria	SALM	Salmonella spp.	2011	Incidence	Rate per 100,000	GHA	Ghana	Africa	All ages	25779699	961.858	306.625	2083.62
Other bacteria	SALM	Salmonella spp.	2011	Incidence	Rate per 100,000	GIN	Guinea	Africa	<5 years	1783944	1233.19	478.738	2344.57
Other bacteria	SALM	Salmonella spp.	2011	Incidence	Rate per 100,000	GIN	Guinea	Africa	≥5 years	8740736	995.825	390.254	1867.56
Other bacteria	SALM	Salmonella spp.	2011	Incidence	Rate per 100,000	GIN	Guinea	Africa	All ages	10524680	1036.06	410.274	1954.18
Other bacteria	SALM	Salmonella spp.	2011	Incidence	Rate per 100,000	GLOBAL	Global	All WHO Member States	<5 years	671227486	1061.45	500.118	1774.12
Other bacteria	SALM	Salmonella spp.	2011	Incidence	Rate per 100,000	GLOBAL	Global	All WHO Member States	≥5 years	6350130222	433.184	208.571	751.967
Other bacteria	SALM	Salmonella spp.	2011	Incidence	Rate per 100,000	GLOBAL	Global	All WHO Member States	All ages	7021357708	493.245	242.158	842.406
Other bacteria	SALM	Salmonella spp.	2011	Incidence	Rate per 100,000	GMB	Gambia	Africa	<5 years	335380	1193.44	382.156	2678
Other bacteria	SALM	Salmonella spp.	2011	Incidence	Rate per 100,000	GMB	Gambia	Africa	≥5 years	1619300	797.162	261.327	1845.15
Other bacteria	SALM	Salmonella spp.	2011	Incidence	Rate per 100,000	GMB	Gambia	Africa	All ages	1954680	865.155	279.015	1901.54
Other bacteria	SALM	Salmonella spp.	2011	Incidence	Rate per 100,000	GNB	Guinea-Bissau	Africa	<5 years	262966	1260.47	335.266	3377.59
Other bacteria	SALM	Salmonella spp.	2011	Incidence	Rate per 100,000	GNB	Guinea-Bissau	Africa	≥5 years	1323786	1046.31	258.782	2717.18
Other bacteria	SALM	Salmonella spp.	2011	Incidence	Rate per 100,000	GNB	Guinea-Bissau	Africa	All ages	1586752	1081.81	282.583	2815.57
Other bacteria	SALM	Salmonella spp.	2011	Incidence	Rate per 100,000	GNQ	Equatorial Guinea	Africa	<5 years	194128	1152.26	423.238	2284.55
Other bacteria	SALM	Salmonella spp.	2011	Incidence	Rate per 100,000	GNQ	Equatorial Guinea	Africa	≥5 years	1022159	798.423	312.232	1610.38
Other bacteria	SALM	Salmonella spp.	2011	Incidence	Rate per 100,000	GNQ	Equatorial Guinea	Africa	All ages	1216287	854.897	321.098	1719.99
Other bacteria	SALM	Salmonella spp.	2011	Incidence	Rate per 100,000	GRC	Greece	Europe	<5 years	557149	1231.73	777.748	1848.39
Other bacteria	SALM	Salmonella spp.	2011	Incidence	Rate per 100,000	GRC	Greece	Europe	≥5 years	10570739	180.476	113.957	270.83
Other bacteria	SALM	Salmonella spp.	2011	Incidence	Rate per 100,000	GRC	Greece	Europe	All ages	11127888	233.111	147.192	349.814
Other bacteria	SALM	Salmonella spp.	2011	Incidence	Rate per 100,000	GRD	Grenada	Americas	<5 years	8803	379.62	132.501	831.716
Other bacteria	SALM	Salmonella spp.	2011	Incidence	Rate per 100,000	GRD	Grenada	Americas	≥5 years	102940	563.361	233.9	1133.25
Other bacteria	SALM	Salmonella spp.	2011	Incidence	Rate per 100,000	GRD	Grenada	Americas	All ages	111743	548.886	225.671	1082.22
Other bacteria	SALM	Salmonella spp.	2011	Incidence	Rate per 100,000	GTM	Guatemala	Americas	<5 years	1932712	541.118	119.76	1335.68
Other bacteria	SALM	Salmonella spp.	2011	Incidence	Rate per 100,000	GTM	Guatemala	Americas	≥5 years	12711765	352.658	79.5967	830.069
Other bacteria	SALM	Salmonella spp.	2011	Incidence	Rate per 100,000	GTM	Guatemala	Americas	All ages	14644477	377.53	87.2703	883.767
Other bacteria	SALM	Salmonella spp.	2011	Incidence	Rate per 100,000	GUY	Guyana	Americas	<5 years	77869	1207.17	685.828	1936.78
Other bacteria	SALM	Salmonella spp.	2011	Incidence	Rate per 100,000	GUY	Guyana	Americas	≥5 years	669888	390.094	221.623	625.863
Other bacteria	SALM	Salmonella spp.	2011	Incidence	Rate per 100,000	GUY	Guyana	Americas	All ages	747757	475.182	269.964	762.377
Other bacteria	SALM	Salmonella spp.	2011	Incidence	Rate per 100,000	HND	Honduras	Americas	<5 years	1074883	454.649	147.002	1017.46
Other bacteria	SALM	Salmonella spp.	2011	Incidence	Rate per 100,000	HND	Honduras	Americas	≥5 years	7378447	319.787	96.9906	717.273
Other bacteria	SALM	Salmonella spp.	2011	Incidence	Rate per 100,000	HND	Honduras	Americas	All ages	8453330	336.935	103.186	758.107
Other bacteria	SALM	Salmonella spp.	2011	Incidence	Rate per 100,000	HRV	Croatia	Europe	<5 years	213096	1242.94	784.825	1865.21
Other bacteria	SALM	Salmonella spp.	2011	Incidence	Rate per 100,000	HRV	Croatia	Europe	≥5 years	4081781	180.391	113.903	270.701
Other bacteria	SALM	Salmonella spp.	2011	Incidence	Rate per 100,000	HRV	Croatia	Europe	All ages	4294877	233.111	147.192	349.814
Other bacteria	SALM	Salmonella spp.	2011	Incidence	Rate per 100,000	HTI	Haiti	Americas	<5 years	1232457	740.097	274.402	1450.51
Other bacteria	SALM	Salmonella spp.	2011	Incidence	Rate per 100,000	HTI	Haiti	Americas	≥5 years	8604608	405.305	148.703	796.418
Other bacteria	SALM	Salmonella spp.	2011	Incidence	Rate per 100,000	HTI	Haiti	Americas	All ages	9837065	447.25	168.614	866.528
Other bacteria	SALM	Salmonella spp.	2011	Incidence	Rate per 100,000	HUN	Hungary	Europe	<5 years	482504	1273.65	804.216	1911.29
Other bacteria	SALM	Salmonella spp.	2011	Incidence	Rate per 100,000	HUN	Hungary	Europe	≥5 years	9482465	180.164	113.76	270.361
Other bacteria	SALM	Salmonella spp.	2011	Incidence	Rate per 100,000	HUN	Hungary	Europe	All ages	9964969	233.111	147.192	349.814
Other bacteria	SALM	Salmonella spp.	2011	Incidence	Rate per 100,000	IDN	Indonesia	South-East Asia	<5 years	23966924	1678.01	528.576	3866.28
Other bacteria	SALM	Salmonella spp.	2011	Incidence	Rate per 100,000	IDN	Indonesia	South-East Asia	≥5 years	223890079	430.949	136.431	1021.06
Other bacteria	SALM	Salmonella spp.	2011	Incidence	Rate per 100,000	IDN	Indonesia	South-East Asia	All ages	247857003	551.535	173.923	1284.72
Other bacteria	SALM	Salmonella spp.	2011	Incidence	Rate per 100,000	IND	India	South-East Asia	<5 years	128749407	901.638	333.849	1884.28
Other bacteria	SALM	Salmonella spp.	2011	Incidence	Rate per 100,000	IND	India	South-East Asia	≥5 years	1123702758	863.521	310.78	1736.02
Other bacteria	SALM	Salmonella spp.	2011	Incidence	Rate per 100,000	IND	India	South-East Asia	All ages	1252452165	867.439	317.446	1738.72
Other bacteria	SALM	Salmonella spp.	2011	Incidence	Rate per 100,000	IRL	Ireland	Europe	<5 years	353445	797.326	503.451	1196.5
Other bacteria	SALM	Salmonella spp.	2011	Incidence	Rate per 100,000	IRL	Ireland	Europe	≥5 years	4216194	185.812	117.326	278.837
Other bacteria	SALM	Salmonella spp.	2011	Incidence	Rate per 100,000	IRL	Ireland	Europe	All ages	4569639	233.111	147.192	349.814
Other bacteria	SALM	Salmonella spp.	2011	Incidence	Rate per 100,000	IRN	Iran	Eastern Mediterranean	<5 years	6504147	547.156	147.463	1414.36
Other bacteria	SALM	Salmonella spp.	2011	Incidence	Rate per 100,000	IRN	Iran	Eastern Mediterranean	≥5 years	71400479	255.171	75.0536	647.056
Other bacteria	SALM	Salmonella spp.	2011	Incidence	Rate per 100,000	IRN	Iran	Eastern Mediterranean	All ages	77904626	279.548	82.9446	698.772
Other bacteria	SALM	Salmonella spp.	2011	Incidence	Rate per 100,000	IRQ	Iraq	Eastern Mediterranean	<5 years	4862303	853.966	303.758	1621.68
Other bacteria	SALM	Salmonella spp.	2011	Incidence	Rate per 100,000	IRQ	Iraq	Eastern Mediterranean	≥5 years	26682638	284.653	104.35	581.859
Other bacteria	SALM	Salmonella spp.	2011	Incidence	Rate per 100,000	IRQ	Iraq	Eastern Mediterranean	All ages	31544941	372.406	137.385	728.214
Other bacteria	SALM	Salmonella spp.	2011	Incidence	Rate per 100,000	ISL	Iceland	Europe	<5 years	23616	831.911	525.29	1248.4
Other bacteria	SALM	Salmonella spp.	2011	Incidence	Rate per 100,000	ISL	Iceland	Europe	≥5 years	294956	185.167	116.919	277.868
Other bacteria	SALM	Salmonella spp.	2011	Incidence	Rate per 100,000	ISL	Iceland	Europe	All ages	318572	233.111	147.192	349.814
Other bacteria	SALM	Salmonella spp.	2011	Incidence	Rate per 100,000	ISR	Israel	Europe	<5 years	756242	603.841	381.28	906.146
Other bacteria	SALM	Salmonella spp.	2011	Incidence	Rate per 100,000	ISR	Israel	Europe	≥5 years	6648462	190.941	120.565	286.533
Other bacteria	SALM	Salmonella spp.	2011	Incidence	Rate per 100,000	ISR	Israel	Europe	All ages	7404704	233.111	147.192	349.814
Other bacteria	SALM	Salmonella spp.	2011	Incidence	Rate per 100,000	ITA	Italy	Europe	<5 years	2824503	1316.4	831.207	1975.44
Other bacteria	SALM	Salmonella spp.	2011	Incidence	Rate per 100,000	ITA	Italy	Europe	≥5 years	57466646	179.867	113.572	269.915
Other bacteria	SALM	Salmonella spp.	2011	Incidence	Rate per 100,000	ITA	Italy	Europe	All ages	60291149	233.111	147.192	349.814
Other bacteria	SALM	Salmonella spp.	2011	Incidence	Rate per 100,000	JAM	Jamaica	Americas	<5 years	220896	324.2	115.713	679.126
Other bacteria	SALM	Salmonella spp.	2011	Incidence	Rate per 100,000	JAM	Jamaica	Americas	≥5 years	2533566	252.486	102.916	497.277
Other bacteria	SALM	Salmonella spp.	2011	Incidence	Rate per 100,000	JAM	Jamaica	Americas	All ages	2754462	258.237	104.376	503.704
Other bacteria	SALM	Salmonella spp.	2011	Incidence	Rate per 100,000	JOR	Jordan	Eastern Mediterranean	<5 years	961275	602.208	207.94	1199.04
Other bacteria	SALM	Salmonella spp.	2011	Incidence	Rate per 100,000	JOR	Jordan	Eastern Mediterranean	≥5 years	6427077	246.854	87.8559	510.309
Other bacteria	SALM	Salmonella spp.	2011	Incidence	Rate per 100,000	JOR	Jordan	Eastern Mediterranean	All ages	7388352	293.088	106.402	585.108
Other bacteria	SALM	Salmonella spp.	2011	Incidence	Rate per 100,000	JPN	Japan	Western Pacific	<5 years	5421907	1461.87	908.106	2223.99
Other bacteria	SALM	Salmonella spp.	2011	Incidence	Rate per 100,000	JPN	Japan	Western Pacific	≥5 years	122746823	179.51	111.511	273.093
Other bacteria	SALM	Salmonella spp.	2011	Incidence	Rate per 100,000	JPN	Japan	Western Pacific	All ages	128168730	233.758	145.209	355.622
Other bacteria	SALM	Salmonella spp.	2011	Incidence	Rate per 100,000	KAZ	Kazakhstan	Europe	<5 years	1772327	265.189	87.3351	593.211
Other bacteria	SALM	Salmonella spp.	2011	Incidence	Rate per 100,000	KAZ	Kazakhstan	Europe	≥5 years	15176312	78.8597	27.7137	189.691
Other bacteria	SALM	Salmonella spp.	2011	Incidence	Rate per 100,000	KAZ	Kazakhstan	Europe	All ages	16948639	98.3442	34.1142	223.531
Other bacteria	SALM	Salmonella spp.	2011	Incidence	Rate per 100,000	KEN	Kenya	Africa	<5 years	7009750	1416.61	555.68	2709.42
Other bacteria	SALM	Salmonella spp.	2011	Incidence	Rate per 100,000	KEN	Kenya	Africa	≥5 years	35178169	1128.78	461.355	2230.18
Other bacteria	SALM	Salmonella spp.	2011	Incidence	Rate per 100,000	KEN	Kenya	Africa	All ages	42187919	1176.6	477.201	2274.64
Other bacteria	SALM	Salmonella spp.	2011	Incidence	Rate per 100,000	KGZ	Kyrgyzstan	Europe	<5 years	637640	417.64	152.682	813.377
Other bacteria	SALM	Salmonella spp.	2011	Incidence	Rate per 100,000	KGZ	Kyrgyzstan	Europe	≥5 years	4905617	93.0772	33.483	204.178
Other bacteria	SALM	Salmonella spp.	2011	Incidence	Rate per 100,000	KGZ	Kyrgyzstan	Europe	All ages	5543257	130.412	48.0137	284.887
Other bacteria	SALM	Salmonella spp.	2011	Incidence	Rate per 100,000	KHM	Cambodia	Western Pacific	<5 years	1715865	1541.77	447.377	3762.44
Other bacteria	SALM	Salmonella spp.	2011	Incidence	Rate per 100,000	KHM	Cambodia	Western Pacific	≥5 years	12896104	373.767	110.715	855.802
Other bacteria	SALM	Salmonella spp.	2011	Incidence	Rate per 100,000	KHM	Cambodia	Western Pacific	All ages	14611969	510.924	154.454	1194.31
Other bacteria	SALM	Salmonella spp.	2011	Incidence	Rate per 100,000	KIR	Kiribati	Western Pacific	<5 years	14988	922.008	332.051	1841.5
Other bacteria	SALM	Salmonella spp.	2011	Incidence	Rate per 100,000	KIR	Kiribati	Western Pacific	≥5 years	94813	630.692	235.534	1256.86
Other bacteria	SALM	Salmonella spp.	2011	Incidence	Rate per 100,000	KIR	Kiribati	Western Pacific	All ages	109801	670.457	251.283	1343.81
Other bacteria	SALM	Salmonella spp.	2011	Incidence	Rate per 100,000	KNA	Saint Kitts and Nevis	Americas	<5 years	3190	1842.63	1046.85	2956.3
Other bacteria	SALM	Salmonella spp.	2011	Incidence	Rate per 100,000	KNA	Saint Kitts and Nevis	Americas	≥5 years	43568	375.059	213.081	601.74
Other bacteria	SALM	Salmonella spp.	2011	Incidence	Rate per 100,000	KNA	Saint Kitts and Nevis	Americas	All ages	46758	475.182	269.964	762.377
Other bacteria	SALM	Salmonella spp.	2011	Incidence	Rate per 100,000	KOR	South Korea	Western Pacific	<5 years	2275561	1328.74	825.403	2021.44
Other bacteria	SALM	Salmonella spp.	2011	Incidence	Rate per 100,000	KOR	South Korea	Western Pacific	≥5 years	46617576	180.308	112.006	274.307
Other bacteria	SALM	Salmonella spp.	2011	Incidence	Rate per 100,000	KOR	South Korea	Western Pacific	All ages	48893137	233.758	145.209	355.622
Other bacteria	SALM	Salmonella spp.	2011	Incidence	Rate per 100,000	KWT	Kuwait	Eastern Mediterranean	<5 years	266999	972.335	342.305	2203.19
Other bacteria	SALM	Salmonella spp.	2011	Incidence	Rate per 100,000	KWT	Kuwait	Eastern Mediterranean	≥5 years	2752081	262.242	92.3207	594.206
Other bacteria	SALM	Salmonella spp.	2011	Incidence	Rate per 100,000	KWT	Kuwait	Eastern Mediterranean	All ages	3019080	325.04	114.429	736.5
Other bacteria	SALM	Salmonella spp.	2011	Incidence	Rate per 100,000	LAO	Laos	Western Pacific	<5 years	776723	1444.1	527.23	2904.22
Other bacteria	SALM	Salmonella spp.	2011	Incidence	Rate per 100,000	LAO	Laos	Western Pacific	≥5 years	5603706	372.911	142.192	741.446
Other bacteria	SALM	Salmonella spp.	2011	Incidence	Rate per 100,000	LAO	Laos	Western Pacific	All ages	6380429	503.313	188.868	998.905
Other bacteria	SALM	Salmonella spp.	2011	Incidence	Rate per 100,000	LBN	Lebanon	Eastern Mediterranean	<5 years	437306	1052.91	264.61	2838.97
Other bacteria	SALM	Salmonella spp.	2011	Incidence	Rate per 100,000	LBN	Lebanon	Eastern Mediterranean	≥5 years	4619832	361.386	96.4018	1021.08
Other bacteria	SALM	Salmonella spp.	2011	Incidence	Rate per 100,000	LBN	Lebanon	Eastern Mediterranean	All ages	5057138	421.185	112.719	1204.55
Other bacteria	SALM	Salmonella spp.	2011	Incidence	Rate per 100,000	LBR	Liberia	Africa	<5 years	689774	1960.2	716.106	3440.71
Other bacteria	SALM	Salmonella spp.	2011	Incidence	Rate per 100,000	LBR	Liberia	Africa	≥5 years	3427671	1284.29	524.423	2467.8
Other bacteria	SALM	Salmonella spp.	2011	Incidence	Rate per 100,000	LBR	Liberia	Africa	All ages	4117445	1397.53	568.263	2643.28
Other bacteria	SALM	Salmonella spp.	2011	Incidence	Rate per 100,000	LBY	Libya	Eastern Mediterranean	<5 years	723679	684.63	167.996	2076.47
Other bacteria	SALM	Salmonella spp.	2011	Incidence	Rate per 100,000	LBY	Libya	Eastern Mediterranean	≥5 years	5840430	343.45	88.826	1008.76
Other bacteria	SALM	Salmonella spp.	2011	Incidence	Rate per 100,000	LBY	Libya	Eastern Mediterranean	All ages	6564109	381.065	94.2126	1097.54
Other bacteria	SALM	Salmonella spp.	2011	Incidence	Rate per 100,000	LCA	Saint Lucia	Americas	<5 years	12255	417.562	149.634	884.078
Other bacteria	SALM	Salmonella spp.	2011	Incidence	Rate per 100,000	LCA	Saint Lucia	Americas	≥5 years	159151	423.027	173.04	847.255
Other bacteria	SALM	Salmonella spp.	2011	Incidence	Rate per 100,000	LCA	Saint Lucia	Americas	All ages	171406	422.636	174.583	845.514
Other bacteria	SALM	Salmonella spp.	2011	Incidence	Rate per 100,000	LKA	Sri Lanka	South-East Asia	<5 years	1825866	691.306	248.047	1435.98
Other bacteria	SALM	Salmonella spp.	2011	Incidence	Rate per 100,000	LKA	Sri Lanka	South-East Asia	≥5 years	19116362	299.034	107.199	622.778
Other bacteria	SALM	Salmonella spp.	2011	Incidence	Rate per 100,000	LKA	Sri Lanka	South-East Asia	All ages	20942228	333.234	121.889	683.731
Other bacteria	SALM	Salmonella spp.	2011	Incidence	Rate per 100,000	LSO	Lesotho	Africa	<5 years	261993	1116.14	438.646	2085.16
Other bacteria	SALM	Salmonella spp.	2011	Incidence	Rate per 100,000	LSO	Lesotho	Africa	≥5 years	1742257	1194.37	471.011	2299.39
Other bacteria	SALM	Salmonella spp.	2011	Incidence	Rate per 100,000	LSO	Lesotho	Africa	All ages	2004250	1184.15	466.411	2250.72
Other bacteria	SALM	Salmonella spp.	2011	Incidence	Rate per 100,000	LTU	Lithuania	Europe	<5 years	147642	1275.28	805.245	1913.74
Other bacteria	SALM	Salmonella spp.	2011	Incidence	Rate per 100,000	LTU	Lithuania	Europe	≥5 years	2905453	180.152	113.753	270.343
Other bacteria	SALM	Salmonella spp.	2011	Incidence	Rate per 100,000	LTU	Lithuania	Europe	All ages	3053095	233.111	147.192	349.814
Other bacteria	SALM	Salmonella spp.	2011	Incidence	Rate per 100,000	LUX	Luxembourg	Europe	<5 years	29318	1077.66	680.46	1617.17
Other bacteria	SALM	Salmonella spp.	2011	Incidence	Rate per 100,000	LUX	Luxembourg	Europe	≥5 years	483000	181.847	114.823	272.886
Other bacteria	SALM	Salmonella spp.	2011	Incidence	Rate per 100,000	LUX	Luxembourg	Europe	All ages	512318	233.111	147.192	349.814
Other bacteria	SALM	Salmonella spp.	2011	Incidence	Rate per 100,000	LVA	Latvia	Europe	<5 years	107864	1186.24	749.021	1780.11
Other bacteria	SALM	Salmonella spp.	2011	Incidence	Rate per 100,000	LVA	Latvia	Europe	≥5 years	1966920	180.842	114.188	271.378
Other bacteria	SALM	Salmonella spp.	2011	Incidence	Rate per 100,000	LVA	Latvia	Europe	All ages	2074784	233.111	147.192	349.814
Other bacteria	SALM	Salmonella spp.	2011	Incidence	Rate per 100,000	MAR	Morocco	Eastern Mediterranean	<5 years	3339262	775.12	186.319	1961.28
Other bacteria	SALM	Salmonella spp.	2011	Incidence	Rate per 100,000	MAR	Morocco	Eastern Mediterranean	≥5 years	29350401	185.273	44.6499	469.495
Other bacteria	SALM	Salmonella spp.	2011	Incidence	Rate per 100,000	MAR	Morocco	Eastern Mediterranean	All ages	32689663	245.526	60.4669	623.183
Other bacteria	SALM	Salmonella spp.	2011	Incidence	Rate per 100,000	MCO	Monaco	Europe	<5 years	1490	1389.03	877.068	2084.43
Other bacteria	SALM	Salmonella spp.	2011	Incidence	Rate per 100,000	MCO	Monaco	Europe	≥5 years	32070	179.406	113.281	269.223
Other bacteria	SALM	Salmonella spp.	2011	Incidence	Rate per 100,000	MCO	Monaco	Europe	All ages	33560	233.111	147.192	349.814
Other bacteria	SALM	Salmonella spp.	2011	Incidence	Rate per 100,000	MDA	Moldova	Europe	<5 years	218419	791.801	263.4	1718.73
Other bacteria	SALM	Salmonella spp.	2011	Incidence	Rate per 100,000	MDA	Moldova	Europe	≥5 years	3376281	97.5947	34.396	229.915
Other bacteria	SALM	Salmonella spp.	2011	Incidence	Rate per 100,000	MDA	Moldova	Europe	All ages	3594700	139.776	49.4035	306.29
Other bacteria	SALM	Salmonella spp.	2011	Incidence	Rate per 100,000	MDG	Madagascar	Africa	<5 years	3692575	1684.96	368.371	4355.5
Other bacteria	SALM	Salmonella spp.	2011	Incidence	Rate per 100,000	MDG	Madagascar	Africa	≥5 years	18810546	1209.68	266.136	3099.06
Other bacteria	SALM	Salmonella spp.	2011	Incidence	Rate per 100,000	MDG	Madagascar	Africa	All ages	22503121	1287.67	284.878	3180.25
Other bacteria	SALM	Salmonella spp.	2011	Incidence	Rate per 100,000	MDV	Maldives	South-East Asia	<5 years	32934	1249.32	466.918	2520.13
Other bacteria	SALM	Salmonella spp.	2011	Incidence	Rate per 100,000	MDV	Maldives	South-East Asia	≥5 years	334217	340.748	131.211	728.528
Other bacteria	SALM	Salmonella spp.	2011	Incidence	Rate per 100,000	MDV	Maldives	South-East Asia	All ages	367151	422.248	156.488	889.204
Other bacteria	SALM	Salmonella spp.	2011	Incidence	Rate per 100,000	MEX	Mexico	Americas	<5 years	11291267	510.925	110.478	1348.65
Other bacteria	SALM	Salmonella spp.	2011	Incidence	Rate per 100,000	MEX	Mexico	Americas	≥5 years	103141586	203.382	47.7535	529.276
Other bacteria	SALM	Salmonella spp.	2011	Incidence	Rate per 100,000	MEX	Mexico	Americas	All ages	114432853	233.727	53.7396	618.533
Other bacteria	SALM	Salmonella spp.	2011	Incidence	Rate per 100,000	MHL	Marshall Islands	Western Pacific	<5 years	7562	640.389	212.419	1385.57
Other bacteria	SALM	Salmonella spp.	2011	Incidence	Rate per 100,000	MHL	Marshall Islands	Western Pacific	≥5 years	44508	403.381	139.26	851.35
Other bacteria	SALM	Salmonella spp.	2011	Incidence	Rate per 100,000	MHL	Marshall Islands	Western Pacific	All ages	52070	437.801	151.415	927.078
Other bacteria	SALM	Salmonella spp.	2011	Incidence	Rate per 100,000	MKD	North Macedonia	Europe	<5 years	120629	400.097	125.164	877.914
Other bacteria	SALM	Salmonella spp.	2011	Incidence	Rate per 100,000	MKD	North Macedonia	Europe	≥5 years	1926182	20.1958	6.80578	47.9931
Other bacteria	SALM	Salmonella spp.	2011	Incidence	Rate per 100,000	MKD	North Macedonia	Europe	All ages	2046811	42.5853	14.7547	94.5323
Other bacteria	SALM	Salmonella spp.	2011	Incidence	Rate per 100,000	MLI	Mali	Africa	<5 years	3145492	1214.35	353.545	2508.82
Other bacteria	SALM	Salmonella spp.	2011	Incidence	Rate per 100,000	MLI	Mali	Africa	≥5 years	13059692	1044.44	311.972	2355.74
Other bacteria	SALM	Salmonella spp.	2011	Incidence	Rate per 100,000	MLI	Mali	Africa	All ages	16205184	1077.42	314.108	2381.23
Other bacteria	SALM	Salmonella spp.	2011	Incidence	Rate per 100,000	MLT	Malta	Europe	<5 years	20281	1288.05	813.306	1932.89
Other bacteria	SALM	Salmonella spp.	2011	Incidence	Rate per 100,000	MLT	Malta	Europe	≥5 years	403309	180.061	113.695	270.207
Other bacteria	SALM	Salmonella spp.	2011	Incidence	Rate per 100,000	MLT	Malta	Europe	All ages	423590	233.111	147.192	349.814
Other bacteria	SALM	Salmonella spp.	2011	Incidence	Rate per 100,000	MMR	Myanmar	South-East Asia	<5 years	4507875	1201.18	425.354	2377.9
Other bacteria	SALM	Salmonella spp.	2011	Incidence	Rate per 100,000	MMR	Myanmar	South-East Asia	≥5 years	44707149	251.227	95.0497	512.823
Other bacteria	SALM	Salmonella spp.	2011	Incidence	Rate per 100,000	MMR	Myanmar	South-East Asia	All ages	49215024	338.239	125.764	692.874
Other bacteria	SALM	Salmonella spp.	2011	Incidence	Rate per 100,000	MNE	Montenegro	Europe	<5 years	39525	278.144	84.1151	609.787
Other bacteria	SALM	Salmonella spp.	2011	Incidence	Rate per 100,000	MNE	Montenegro	Europe	≥5 years	592392	15.7261	5.1871	37.0145
Other bacteria	SALM	Salmonella spp.	2011	Incidence	Rate per 100,000	MNE	Montenegro	Europe	All ages	631917	32.1398	11.2187	71.2159
Other bacteria	SALM	Salmonella spp.	2011	Incidence	Rate per 100,000	MNG	Mongolia	Western Pacific	<5 years	299492	426.082	152.047	870.155
Other bacteria	SALM	Salmonella spp.	2011	Incidence	Rate per 100,000	MNG	Mongolia	Western Pacific	≥5 years	2421947	50.9056	17.6019	100.915
Other bacteria	SALM	Salmonella spp.	2011	Incidence	Rate per 100,000	MNG	Mongolia	Western Pacific	All ages	2721439	92.1934	33.8729	179.78
Other bacteria	SALM	Salmonella spp.	2011	Incidence	Rate per 100,000	MOZ	Mozambique	Africa	<5 years	4166881	915.347	278.073	1968.65
Other bacteria	SALM	Salmonella spp.	2011	Incidence	Rate per 100,000	MOZ	Mozambique	Africa	≥5 years	19143328	642.775	174.188	1364.61
Other bacteria	SALM	Salmonella spp.	2011	Incidence	Rate per 100,000	MOZ	Mozambique	Africa	All ages	23310209	691.5	193.02	1463.15
Other bacteria	SALM	Salmonella spp.	2011	Incidence	Rate per 100,000	MRT	Mauritania	Africa	<5 years	597040	1830.81	727.641	3508.47
Other bacteria	SALM	Salmonella spp.	2011	Incidence	Rate per 100,000	MRT	Mauritania	Africa	≥5 years	2848548	1267.45	497.214	2345.8
Other bacteria	SALM	Salmonella spp.	2011	Incidence	Rate per 100,000	MRT	Mauritania	Africa	All ages	3445588	1365.07	544.85	2551.45
Other bacteria	SALM	Salmonella spp.	2011	Incidence	Rate per 100,000	MUS	Mauritius	Africa	<5 years	78696	1290.28	471.264	2568.13
Other bacteria	SALM	Salmonella spp.	2011	Incidence	Rate per 100,000	MUS	Mauritius	Africa	≥5 years	1205784	377.628	148.976	786.176
Other bacteria	SALM	Salmonella spp.	2011	Incidence	Rate per 100,000	MUS	Mauritius	Africa	All ages	1284480	433.544	169.774	884.816
Other bacteria	SALM	Salmonella spp.	2011	Incidence	Rate per 100,000	MWI	Malawi	Africa	<5 years	2741036	1946.33	530.986	4954.98
Other bacteria	SALM	Salmonella spp.	2011	Incidence	Rate per 100,000	MWI	Malawi	Africa	≥5 years	12302996	1104.05	290.165	2723.14
Other bacteria	SALM	Salmonella spp.	2011	Incidence	Rate per 100,000	MWI	Malawi	Africa	All ages	15044032	1257.52	342.967	3052.15
Other bacteria	SALM	Salmonella spp.	2011	Incidence	Rate per 100,000	MYS	Malaysia	Western Pacific	<5 years	2521078	883.864	223.501	2343.13
Other bacteria	SALM	Salmonella spp.	2011	Incidence	Rate per 100,000	MYS	Malaysia	Western Pacific	≥5 years	26393412	580.296	140.892	1459.96
Other bacteria	SALM	Salmonella spp.	2011	Incidence	Rate per 100,000	MYS	Malaysia	Western Pacific	All ages	28914490	606.764	150.698	1537.33
Other bacteria	SALM	Salmonella spp.	2011	Incidence	Rate per 100,000	NAM	Namibia	Africa	<5 years	288077	1104.31	410.821	2154.51
Other bacteria	SALM	Salmonella spp.	2011	Incidence	Rate per 100,000	NAM	Namibia	Africa	≥5 years	1838502	1185.54	457.27	2464.12
Other bacteria	SALM	Salmonella spp.	2011	Incidence	Rate per 100,000	NAM	Namibia	Africa	All ages	2126579	1174.54	448.236	2378.5
Other bacteria	SALM	Salmonella spp.	2011	Incidence	Rate per 100,000	NER	Niger	Africa	<5 years	3439186	1917.61	689.471	3531.97
Other bacteria	SALM	Salmonella spp.	2011	Incidence	Rate per 100,000	NER	Niger	Africa	≥5 years	13417981	1082.58	430.963	2071.05
Other bacteria	SALM	Salmonella spp.	2011	Incidence	Rate per 100,000	NER	Niger	Africa	All ages	16857167	1252.94	491.311	2374.74
Other bacteria	SALM	Salmonella spp.	2011	Incidence	Rate per 100,000	NGA	Nigeria	Africa	<5 years	30130447	2099.4	570.991	5737.43
Other bacteria	SALM	Salmonella spp.	2011	Incidence	Rate per 100,000	NGA	Nigeria	Africa	≥5 years	138851010	1239.58	321.725	3264.09
Other bacteria	SALM	Salmonella spp.	2011	Incidence	Rate per 100,000	NGA	Nigeria	Africa	All ages	168981457	1392.89	360.459	3722.35
Other bacteria	SALM	Salmonella spp.	2011	Incidence	Rate per 100,000	NIC	Nicaragua	Americas	<5 years	671999	258.892	58.2965	705.22
Other bacteria	SALM	Salmonella spp.	2011	Incidence	Rate per 100,000	NIC	Nicaragua	Americas	≥5 years	5106153	144.808	31.6717	427.023
Other bacteria	SALM	Salmonella spp.	2011	Incidence	Rate per 100,000	NIC	Nicaragua	Americas	All ages	5778152	158.076	34.216	457.447
Other bacteria	SALM	Salmonella spp.	2011	Incidence	Rate per 100,000	NIU	Niue	Western Pacific	<5 years	159	684.534	425.228	1041.4
Other bacteria	SALM	Salmonella spp.	2011	Incidence	Rate per 100,000	NIU	Niue	Western Pacific	≥5 years	1601	188.99	117.399	287.515
Other bacteria	SALM	Salmonella spp.	2011	Incidence	Rate per 100,000	NIU	Niue	Western Pacific	All ages	1760	233.758	145.209	355.622
Other bacteria	SALM	Salmonella spp.	2011	Incidence	Rate per 100,000	NLD	Netherlands	Europe	<5 years	932890	1111.43	701.784	1667.85
Other bacteria	SALM	Salmonella spp.	2011	Incidence	Rate per 100,000	NLD	Netherlands	Europe	≥5 years	15879779	181.512	114.611	272.384
Other bacteria	SALM	Salmonella spp.	2011	Incidence	Rate per 100,000	NLD	Netherlands	Europe	All ages	16812669	233.111	147.192	349.814
Other bacteria	SALM	Salmonella spp.	2011	Incidence	Rate per 100,000	NOR	Norway	Europe	<5 years	308828	982.521	620.389	1474.41
Other bacteria	SALM	Salmonella spp.	2011	Incidence	Rate per 100,000	NOR	Norway	Europe	≥5 years	4611375	182.922	115.501	274.499
Other bacteria	SALM	Salmonella spp.	2011	Incidence	Rate per 100,000	NOR	Norway	Europe	All ages	4920203	233.111	147.192	349.814
Other bacteria	SALM	Salmonella spp.	2011	Incidence	Rate per 100,000	NPL	Nepal	South-East Asia	<5 years	3044464	819.275	249.228	1781.07
Other bacteria	SALM	Salmonella spp.	2011	Incidence	Rate per 100,000	NPL	Nepal	South-East Asia	≥5 years	24378824	508.756	163.583	1127.74
Other bacteria	SALM	Salmonella spp.	2011	Incidence	Rate per 100,000	NPL	Nepal	South-East Asia	All ages	27423288	543.229	175.316	1196.91
Other bacteria	SALM	Salmonella spp.	2011	Incidence	Rate per 100,000	NRU	Nauru	Western Pacific	<5 years	1531	406.312	252.398	618.133
Other bacteria	SALM	Salmonella spp.	2011	Incidence	Rate per 100,000	NRU	Nauru	Western Pacific	≥5 years	8528	202.78	125.966	308.494
Other bacteria	SALM	Salmonella spp.	2011	Incidence	Rate per 100,000	NRU	Nauru	Western Pacific	All ages	10059	233.758	145.209	355.622
Other bacteria	SALM	Salmonella spp.	2011	Incidence	Rate per 100,000	NZL	New Zealand	Western Pacific	<5 years	315917	855.125	531.198	1300.92
Other bacteria	SALM	Salmonella spp.	2011	Incidence	Rate per 100,000	NZL	New Zealand	Western Pacific	≥5 years	4052490	185.318	115.119	281.929
Other bacteria	SALM	Salmonella spp.	2011	Incidence	Rate per 100,000	NZL	New Zealand	Western Pacific	All ages	4368407	233.758	145.209	355.622
Other bacteria	SALM	Salmonella spp.	2011	Incidence	Rate per 100,000	OMN	Oman	Eastern Mediterranean	<5 years	296217	813.007	286.215	1842.17
Other bacteria	SALM	Salmonella spp.	2011	Incidence	Rate per 100,000	OMN	Oman	Eastern Mediterranean	≥5 years	2504398	267.324	94.11	605.723
Other bacteria	SALM	Salmonella spp.	2011	Incidence	Rate per 100,000	OMN	Oman	Eastern Mediterranean	All ages	2800615	325.04	114.429	736.5
Other bacteria	SALM	Salmonella spp.	2011	Incidence	Rate per 100,000	PAK	Pakistan	Eastern Mediterranean	<5 years	29197973	1171.17	320.76	2496.3
Other bacteria	SALM	Salmonella spp.	2011	Incidence	Rate per 100,000	PAK	Pakistan	Eastern Mediterranean	≥5 years	172398722	540.542	162.083	1149.32
Other bacteria	SALM	Salmonella spp.	2011	Incidence	Rate per 100,000	PAK	Pakistan	Eastern Mediterranean	All ages	201596695	631.878	189.407	1355.67
Other bacteria	SALM	Salmonella spp.	2011	Incidence	Rate per 100,000	PAN	Panama	Americas	<5 years	368899	1247.48	708.725	2001.44
Other bacteria	SALM	Salmonella spp.	2011	Incidence	Rate per 100,000	PAN	Panama	Americas	≥5 years	3291819	388.635	220.794	623.521
Other bacteria	SALM	Salmonella spp.	2011	Incidence	Rate per 100,000	PAN	Panama	Americas	All ages	3660718	475.182	269.964	762.377
Other bacteria	SALM	Salmonella spp.	2011	Incidence	Rate per 100,000	PER	Peru	Americas	<5 years	2907780	826.087	225.938	1970.99
Other bacteria	SALM	Salmonella spp.	2011	Incidence	Rate per 100,000	PER	Peru	Americas	≥5 years	26278843	222.059	59.725	580.321
Other bacteria	SALM	Salmonella spp.	2011	Incidence	Rate per 100,000	PER	Peru	Americas	All ages	29186623	282.237	77.5922	725.049
Other bacteria	SALM	Salmonella spp.	2011	Incidence	Rate per 100,000	PHL	Philippines	Western Pacific	<5 years	12166302	1355.73	463.887	2736.58
Other bacteria	SALM	Salmonella spp.	2011	Incidence	Rate per 100,000	PHL	Philippines	Western Pacific	≥5 years	85193086	376.549	132.531	760.447
Other bacteria	SALM	Salmonella spp.	2011	Incidence	Rate per 100,000	PHL	Philippines	Western Pacific	All ages	97359388	498.91	181.434	1007.05
Other bacteria	SALM	Salmonella spp.	2011	Incidence	Rate per 100,000	PLW	Palau	Western Pacific	<5 years	1231	681.641	204.24	1602.04
Other bacteria	SALM	Salmonella spp.	2011	Incidence	Rate per 100,000	PLW	Palau	Western Pacific	≥5 years	17007	366.881	114.222	818.946
Other bacteria	SALM	Salmonella spp.	2011	Incidence	Rate per 100,000	PLW	Palau	Western Pacific	All ages	18238	388.127	120.86	856.628
Other bacteria	SALM	Salmonella spp.	2011	Incidence	Rate per 100,000	PNG	Papua New Guinea	Western Pacific	<5 years	1064626	1405.26	326.918	3570.47
Other bacteria	SALM	Salmonella spp.	2011	Incidence	Rate per 100,000	PNG	Papua New Guinea	Western Pacific	≥5 years	6683448	504.951	119.533	1236.43
Other bacteria	SALM	Salmonella spp.	2011	Incidence	Rate per 100,000	PNG	Papua New Guinea	Western Pacific	All ages	7748074	628.659	149.218	1546.13
Other bacteria	SALM	Salmonella spp.	2011	Incidence	Rate per 100,000	POL	Poland	Europe	<5 years	2027773	1161.06	733.119	1742.32
Other bacteria	SALM	Salmonella spp.	2011	Incidence	Rate per 100,000	POL	Poland	Europe	≥5 years	36148769	181.057	114.324	271.701
Other bacteria	SALM	Salmonella spp.	2011	Incidence	Rate per 100,000	POL	Poland	Europe	All ages	38176542	233.111	147.192	349.814
Other bacteria	SALM	Salmonella spp.	2011	Incidence	Rate per 100,000	PRK	North Korea	South-East Asia	<5 years	1649985	1134.4	400.19	2298.04
Other bacteria	SALM	Salmonella spp.	2011	Incidence	Rate per 100,000	PRK	North Korea	South-East Asia	≥5 years	23391967	388.067	143.449	827.298
Other bacteria	SALM	Salmonella spp.	2011	Incidence	Rate per 100,000	PRK	North Korea	South-East Asia	All ages	25041952	437.242	161.157	903.265
Other bacteria	SALM	Salmonella spp.	2011	Incidence	Rate per 100,000	PRT	Portugal	Europe	<5 years	499557	1305.45	824.295	1959.01
Other bacteria	SALM	Salmonella spp.	2011	Incidence	Rate per 100,000	PRT	Portugal	Europe	≥5 years	10075197	179.941	113.619	270.026
Other bacteria	SALM	Salmonella spp.	2011	Incidence	Rate per 100,000	PRT	Portugal	Europe	All ages	10574754	233.111	147.192	349.814
Other bacteria	SALM	Salmonella spp.	2011	Incidence	Rate per 100,000	PRY	Paraguay	Americas	<5 years	619454	402.737	143.747	817.704
Other bacteria	SALM	Salmonella spp.	2011	Incidence	Rate per 100,000	PRY	Paraguay	Americas	≥5 years	5155161	144.129	54.7351	304.444
Other bacteria	SALM	Salmonella spp.	2011	Incidence	Rate per 100,000	PRY	Paraguay	Americas	All ages	5774615	171.87	64.9622	366.597
Other bacteria	SALM	Salmonella spp.	2011	Incidence	Rate per 100,000	QAT	Qatar	Eastern Mediterranean	<5 years	95460	1588.22	559.123	3598.7
Other bacteria	SALM	Salmonella spp.	2011	Incidence	Rate per 100,000	QAT	Qatar	Eastern Mediterranean	≥5 years	1667654	252.733	88.9734	572.662
Other bacteria	SALM	Salmonella spp.	2011	Incidence	Rate per 100,000	QAT	Qatar	Eastern Mediterranean	All ages	1763114	325.04	114.429	736.5
Other bacteria	SALM	Salmonella spp.	2011	Incidence	Rate per 100,000	ROU	Romania	Europe	<5 years	1061591	1182.62	746.737	1774.69
Other bacteria	SALM	Salmonella spp.	2011	Incidence	Rate per 100,000	ROU	Romania	Europe	≥5 years	19296059	180.872	114.207	271.424
Other bacteria	SALM	Salmonella spp.	2011	Incidence	Rate per 100,000	ROU	Romania	Europe	All ages	20357650	233.111	147.192	349.814
Other bacteria	SALM	Salmonella spp.	2011	Incidence	Rate per 100,000	RUS	Russia	Europe	<5 years	8107125	650.742	201.36	1450.8
Other bacteria	SALM	Salmonella spp.	2011	Incidence	Rate per 100,000	RUS	Russia	Europe	≥5 years	135837926	126.9	44.8334	305.417
Other bacteria	SALM	Salmonella spp.	2011	Incidence	Rate per 100,000	RUS	Russia	Europe	All ages	143945051	156.403	55.3708	361.963
Other bacteria	SALM	Salmonella spp.	2011	Incidence	Rate per 100,000	RWA	Rwanda	Africa	<5 years	1665649	1604.24	598.3	2923.53
Other bacteria	SALM	Salmonella spp.	2011	Incidence	Rate per 100,000	RWA	Rwanda	Africa	≥5 years	8780576	865.517	347.422	1628.47
Other bacteria	SALM	Salmonella spp.	2011	Incidence	Rate per 100,000	RWA	Rwanda	Africa	All ages	10446225	983.306	383.84	1809.09
Other bacteria	SALM	Salmonella spp.	2011	Incidence	Rate per 100,000	SAU	Saudi Arabia	Eastern Mediterranean	<5 years	2561587	860.354	302.883	1949.45
Other bacteria	SALM	Salmonella spp.	2011	Incidence	Rate per 100,000	SAU	Saudi Arabia	Eastern Mediterranean	≥5 years	23067632	265.595	93.5014	601.805
Other bacteria	SALM	Salmonella spp.	2011	Incidence	Rate per 100,000	SAU	Saudi Arabia	Eastern Mediterranean	All ages	25629219	325.04	114.429	736.5
Other bacteria	SALM	Salmonella spp.	2011	Incidence	Rate per 100,000	SDN	Sudan	Eastern Mediterranean	<5 years	6041782	2483.98	595.044	6692.87
Other bacteria	SALM	Salmonella spp.	2011	Incidence	Rate per 100,000	SDN	Sudan	Eastern Mediterranean	≥5 years	29737089	615.148	152.606	1621.17
Other bacteria	SALM	Salmonella spp.	2011	Incidence	Rate per 100,000	SDN	Sudan	Eastern Mediterranean	All ages	35778871	930.728	240.455	2542.09
Other bacteria	SALM	Salmonella spp.	2011	Incidence	Rate per 100,000	SEAR	South-East Asian Region	South-East Asia	<5 years	184841642	969.422	387.979	1879.54
Other bacteria	SALM	Salmonella spp.	2011	Incidence	Rate per 100,000	SEAR	South-East Asian Region	South-East Asia	≥5 years	1661900834	721.449	292.834	1403.47
Other bacteria	SALM	Salmonella spp.	2011	Incidence	Rate per 100,000	SEAR	South-East Asian Region	South-East Asia	All ages	1846742476	746.268	297.368	1421.98
Other bacteria	SALM	Salmonella spp.	2011	Incidence	Rate per 100,000	SEN	Senegal	Africa	<5 years	2100518	2319.01	614.858	6146.92
Other bacteria	SALM	Salmonella spp.	2011	Incidence	Rate per 100,000	SEN	Senegal	Africa	≥5 years	10686411	1375.66	334.082	3470.17
Other bacteria	SALM	Salmonella spp.	2011	Incidence	Rate per 100,000	SEN	Senegal	Africa	All ages	12786929	1530.63	380.067	3943.21
Other bacteria	SALM	Salmonella spp.	2011	Incidence	Rate per 100,000	SGP	Singapore	Western Pacific	<5 years	224368	1412.51	877.445	2148.89
Other bacteria	SALM	Salmonella spp.	2011	Incidence	Rate per 100,000	SGP	Singapore	Western Pacific	≥5 years	4900399	179.788	111.683	273.516
Other bacteria	SALM	Salmonella spp.	2011	Incidence	Rate per 100,000	SGP	Singapore	Western Pacific	All ages	5124767	233.758	145.209	355.622
Other bacteria	SALM	Salmonella spp.	2011	Incidence	Rate per 100,000	SLB	Solomon Islands	Western Pacific	<5 years	83151	631.125	226.882	1270.7
Other bacteria	SALM	Salmonella spp.	2011	Incidence	Rate per 100,000	SLB	Solomon Islands	Western Pacific	≥5 years	459635	468.187	177.253	932.053
Other bacteria	SALM	Salmonella spp.	2011	Incidence	Rate per 100,000	SLB	Solomon Islands	Western Pacific	All ages	542786	493.148	186.393	971.065
Other bacteria	SALM	Salmonella spp.	2011	Incidence	Rate per 100,000	SLE	Sierra Leone	Africa	<5 years	1030903	1498.76	554.118	2669.2
Other bacteria	SALM	Salmonella spp.	2011	Incidence	Rate per 100,000	SLE	Sierra Leone	Africa	≥5 years	5273473	1044.39	409.452	1983.1
Other bacteria	SALM	Salmonella spp.	2011	Incidence	Rate per 100,000	SLE	Sierra Leone	Africa	All ages	6304376	1118.69	439.175	2083.09
Other bacteria	SALM	Salmonella spp.	2011	Incidence	Rate per 100,000	SLV	El Salvador	Americas	<5 years	582480	391.638	138.702	791.646
Other bacteria	SALM	Salmonella spp.	2011	Incidence	Rate per 100,000	SLV	El Salvador	Americas	≥5 years	5496274	166.686	61.9247	355.335
Other bacteria	SALM	Salmonella spp.	2011	Incidence	Rate per 100,000	SLV	El Salvador	Americas	All ages	6078754	188.241	68.2367	394.427
Other bacteria	SALM	Salmonella spp.	2011	Incidence	Rate per 100,000	SMR	San Marino	Europe	<5 years	1643	1162.24	733.866	1744.1
Other bacteria	SALM	Salmonella spp.	2011	Incidence	Rate per 100,000	SMR	San Marino	Europe	≥5 years	29321	181.047	114.318	271.686
Other bacteria	SALM	Salmonella spp.	2011	Incidence	Rate per 100,000	SMR	San Marino	Europe	All ages	30964	233.111	147.192	349.814
Other bacteria	SALM	Salmonella spp.	2011	Incidence	Rate per 100,000	SOM	Somalia	Eastern Mediterranean	<5 years	2425580	1625.66	573.89	3439.17
Other bacteria	SALM	Salmonella spp.	2011	Incidence	Rate per 100,000	SOM	Somalia	Eastern Mediterranean	≥5 years	9984733	797.741	276.164	1685.06
Other bacteria	SALM	Salmonella spp.	2011	Incidence	Rate per 100,000	SOM	Somalia	Eastern Mediterranean	All ages	12410313	959.556	335.393	1910.23
Other bacteria	SALM	Salmonella spp.	2011	Incidence	Rate per 100,000	SRB	Serbia	Europe	<5 years	342485	326.215	99.5957	743.417
Other bacteria	SALM	Salmonella spp.	2011	Incidence	Rate per 100,000	SRB	Serbia	Europe	≥5 years	7038437	20.3468	7.01255	47.9988
Other bacteria	SALM	Salmonella spp.	2011	Incidence	Rate per 100,000	SRB	Serbia	Europe	All ages	7380922	34.5395	12.045	76.5039
Other bacteria	SALM	Salmonella spp.	2011	Incidence	Rate per 100,000	SSD	South Sudan	Africa	<5 years	1706566	2128.39	764.628	3797.03
Other bacteria	SALM	Salmonella spp.	2011	Incidence	Rate per 100,000	SSD	South Sudan	Africa	≥5 years	8332784	1283.47	518.952	2439.31
Other bacteria	SALM	Salmonella spp.	2011	Incidence	Rate per 100,000	SSD	South Sudan	Africa	All ages	10039350	1427.1	571.37	2717.45
Other bacteria	SALM	Salmonella spp.	2011	Incidence	Rate per 100,000	STP	Sao Tome and Principe	Africa	<5 years	29513	845.385	329.332	1618.36
Other bacteria	SALM	Salmonella spp.	2011	Incidence	Rate per 100,000	STP	Sao Tome and Principe	Africa	≥5 years	154226	737.067	283.797	1400.06
Other bacteria	SALM	Salmonella spp.	2011	Incidence	Rate per 100,000	STP	Sao Tome and Principe	Africa	All ages	183739	754.465	289.574	1422.53
Other bacteria	SALM	Salmonella spp.	2011	Incidence	Rate per 100,000	SUR	Suriname	Americas	<5 years	55621	384.057	145.316	767.744
Other bacteria	SALM	Salmonella spp.	2011	Incidence	Rate per 100,000	SUR	Suriname	Americas	≥5 years	497480	286.409	115.64	554.069
Other bacteria	SALM	Salmonella spp.	2011	Incidence	Rate per 100,000	SUR	Suriname	Americas	All ages	553101	296.229	120.249	572.32
Other bacteria	SALM	Salmonella spp.	2011	Incidence	Rate per 100,000	SVK	Slovakia	Europe	<5 years	284864	1167.9	737.44	1752.59
Other bacteria	SALM	Salmonella spp.	2011	Incidence	Rate per 100,000	SVK	Slovakia	Europe	≥5 years	5109833	180.998	114.287	271.612
Other bacteria	SALM	Salmonella spp.	2011	Incidence	Rate per 100,000	SVK	Slovakia	Europe	All ages	5394697	233.111	147.192	349.814
Other bacteria	SALM	Salmonella spp.	2011	Incidence	Rate per 100,000	SVN	Slovenia	Europe	<5 years	106578	1184.01	747.613	1776.77
Other bacteria	SALM	Salmonella spp.	2011	Incidence	Rate per 100,000	SVN	Slovenia	Europe	≥5 years	1939617	180.861	114.2	271.406
Other bacteria	SALM	Salmonella spp.	2011	Incidence	Rate per 100,000	SVN	Slovenia	Europe	All ages	2046195	233.111	147.192	349.814
Other bacteria	SALM	Salmonella spp.	2011	Incidence	Rate per 100,000	SWE	Sweden	Europe	<5 years	561788	1033.6	652.64	1551.06
Other bacteria	SALM	Salmonella spp.	2011	Incidence	Rate per 100,000	SWE	Sweden	Europe	≥5 years	8853821	182.318	115.12	273.594
Other bacteria	SALM	Salmonella spp.	2011	Incidence	Rate per 100,000	SWE	Sweden	Europe	All ages	9415609	233.111	147.192	349.814
Other bacteria	SALM	Salmonella spp.	2011	Incidence	Rate per 100,000	SWZ	Eswatini	Africa	<5 years	151570	1206.54	472.156	2242.07
Other bacteria	SALM	Salmonella spp.	2011	Incidence	Rate per 100,000	SWZ	Eswatini	Africa	≥5 years	963241	1306.42	513.51	2444.1
Other bacteria	SALM	Salmonella spp.	2011	Incidence	Rate per 100,000	SWZ	Eswatini	Africa	All ages	1114811	1292.84	512.162	2430.94
Other bacteria	SALM	Salmonella spp.	2011	Incidence	Rate per 100,000	SYC	Seychelles	Africa	<5 years	7354	556.734	194.17	1139.2
Other bacteria	SALM	Salmonella spp.	2011	Incidence	Rate per 100,000	SYC	Seychelles	Africa	≥5 years	88417	285.949	112.415	600.147
Other bacteria	SALM	Salmonella spp.	2011	Incidence	Rate per 100,000	SYC	Seychelles	Africa	All ages	95771	306.742	120.612	631.539
Other bacteria	SALM	Salmonella spp.	2011	Incidence	Rate per 100,000	SYR	Syria	Eastern Mediterranean	<5 years	3068739	601.586	209.963	1257.54
Other bacteria	SALM	Salmonella spp.	2011	Incidence	Rate per 100,000	SYR	Syria	Eastern Mediterranean	≥5 years	19665826	249.91	81.948	566.888
Other bacteria	SALM	Salmonella spp.	2011	Incidence	Rate per 100,000	SYR	Syria	Eastern Mediterranean	All ages	22734565	297.38	101.926	662.693
Other bacteria	SALM	Salmonella spp.	2011	Incidence	Rate per 100,000	TCD	Chad	Africa	<5 years	2531341	1999.13	725.433	3575.67
Other bacteria	SALM	Salmonella spp.	2011	Incidence	Rate per 100,000	TCD	Chad	Africa	≥5 years	9994536	1060.13	425.895	2030.49
Other bacteria	SALM	Salmonella spp.	2011	Incidence	Rate per 100,000	TCD	Chad	Africa	All ages	12525877	1249.89	501.211	2299.15
Other bacteria	SALM	Salmonella spp.	2011	Incidence	Rate per 100,000	TGO	Togo	Africa	<5 years	1121323	1684.58	615.981	2968.47
Other bacteria	SALM	Salmonella spp.	2011	Incidence	Rate per 100,000	TGO	Togo	Africa	≥5 years	5702930	997.96	396.21	1890.6
Other bacteria	SALM	Salmonella spp.	2011	Incidence	Rate per 100,000	TGO	Togo	Africa	All ages	6824253	1110.78	437.558	2037.06
Other bacteria	SALM	Salmonella spp.	2011	Incidence	Rate per 100,000	THA	Thailand	South-East Asia	<5 years	4193211	1172.09	372.961	2761.37
Other bacteria	SALM	Salmonella spp.	2011	Incidence	Rate per 100,000	THA	Thailand	South-East Asia	≥5 years	64597873	529.205	196.457	1265.9
Other bacteria	SALM	Salmonella spp.	2011	Incidence	Rate per 100,000	THA	Thailand	South-East Asia	All ages	68791084	568.392	207.3	1345.07
Other bacteria	SALM	Salmonella spp.	2011	Incidence	Rate per 100,000	TJK	Tajikistan	Europe	<5 years	1072577	970.55	352.18	1853.92
Other bacteria	SALM	Salmonella spp.	2011	Incidence	Rate per 100,000	TJK	Tajikistan	Europe	≥5 years	6663388	253.894	93.6733	555.87
Other bacteria	SALM	Salmonella spp.	2011	Incidence	Rate per 100,000	TJK	Tajikistan	Europe	All ages	7735965	353.257	129.137	751.832
Other bacteria	SALM	Salmonella spp.	2011	Incidence	Rate per 100,000	TKM	Turkmenistan	Europe	<5 years	609711	386.331	129.002	836.365
Other bacteria	SALM	Salmonella spp.	2011	Incidence	Rate per 100,000	TKM	Turkmenistan	Europe	≥5 years	5012619	92.7964	32.7062	225.582
Other bacteria	SALM	Salmonella spp.	2011	Incidence	Rate per 100,000	TKM	Turkmenistan	Europe	All ages	5622330	124.629	44.4945	285.816
Other bacteria	SALM	Salmonella spp.	2011	Incidence	Rate per 100,000	TLS	Timor-Leste	South-East Asia	<5 years	157139	1582.14	547.464	3195.16
Other bacteria	SALM	Salmonella spp.	2011	Incidence	Rate per 100,000	TLS	Timor-Leste	South-East Asia	≥5 years	940532	466.125	170.841	972.143
Other bacteria	SALM	Salmonella spp.	2011	Incidence	Rate per 100,000	TLS	Timor-Leste	South-East Asia	All ages	1097671	625.891	232.482	1259.25
Other bacteria	SALM	Salmonella spp.	2011	Incidence	Rate per 100,000	TON	Tonga	Western Pacific	<5 years	14168	543.84	177.926	1144.15
Other bacteria	SALM	Salmonella spp.	2011	Incidence	Rate per 100,000	TON	Tonga	Western Pacific	≥5 years	93352	557.675	189.803	1232.37
Other bacteria	SALM	Salmonella spp.	2011	Incidence	Rate per 100,000	TON	Tonga	Western Pacific	All ages	107520	555.852	196.201	1181.48
Other bacteria	SALM	Salmonella spp.	2011	Incidence	Rate per 100,000	TTO	Trinidad and Tobago	Americas	<5 years	95181	1836.7	1043.48	2946.79
Other bacteria	SALM	Salmonella spp.	2011	Incidence	Rate per 100,000	TTO	Trinidad and Tobago	Americas	≥5 years	1295462	375.148	213.131	601.883
Other bacteria	SALM	Salmonella spp.	2011	Incidence	Rate per 100,000	TTO	Trinidad and Tobago	Americas	All ages	1390643	475.182	269.964	762.377
Other bacteria	SALM	Salmonella spp.	2011	Incidence	Rate per 100,000	TUN	Tunisia	Eastern Mediterranean	<5 years	935752	545.869	183.241	1086.9
Other bacteria	SALM	Salmonella spp.	2011	Incidence	Rate per 100,000	TUN	Tunisia	Eastern Mediterranean	≥5 years	9889548	193.761	72.199	396.675
Other bacteria	SALM	Salmonella spp.	2011	Incidence	Rate per 100,000	TUN	Tunisia	Eastern Mediterranean	All ages	10825300	224.197	85.2298	445.417
Other bacteria	SALM	Salmonella spp.	2011	Incidence	Rate per 100,000	TUR	Turkey	Europe	<5 years	6163911	668.951	183.331	1485.56
Other bacteria	SALM	Salmonella spp.	2011	Incidence	Rate per 100,000	TUR	Turkey	Europe	≥5 years	67622363	245.509	69.108	568.712
Other bacteria	SALM	Salmonella spp.	2011	Incidence	Rate per 100,000	TUR	Turkey	Europe	All ages	73786274	280.882	80.1932	623.86
Other bacteria	SALM	Salmonella spp.	2011	Incidence	Rate per 100,000	TUV	Tuvalu	Western Pacific	<5 years	1251	481.398	156.074	978.856
Other bacteria	SALM	Salmonella spp.	2011	Incidence	Rate per 100,000	TUV	Tuvalu	Western Pacific	≥5 years	9446	405.642	144.036	871.171
Other bacteria	SALM	Salmonella spp.	2011	Incidence	Rate per 100,000	TUV	Tuvalu	Western Pacific	All ages	10697	414.502	148.865	867.332
Other bacteria	SALM	Salmonella spp.	2011	Incidence	Rate per 100,000	TZA	Tanzania	Africa	<5 years	7894723	908.052	274.08	1875.9
Other bacteria	SALM	Salmonella spp.	2011	Incidence	Rate per 100,000	TZA	Tanzania	Africa	≥5 years	37484486	758.721	218.909	1633.58
Other bacteria	SALM	Salmonella spp.	2011	Incidence	Rate per 100,000	TZA	Tanzania	Africa	All ages	45379209	784.701	227.72	1654.35
Other bacteria	SALM	Salmonella spp.	2011	Incidence	Rate per 100,000	UGA	Uganda	Africa	<5 years	6223903	1493.86	540.821	2705.94
Other bacteria	SALM	Salmonella spp.	2011	Incidence	Rate per 100,000	UGA	Uganda	Africa	≥5 years	26643518	1011.14	413.611	1894.55
Other bacteria	SALM	Salmonella spp.	2011	Incidence	Rate per 100,000	UGA	Uganda	Africa	All ages	32867421	1102.55	446.916	1994.5
Other bacteria	SALM	Salmonella spp.	2011	Incidence	Rate per 100,000	UKR	Ukraine	Europe	<5 years	2457827	344.466	116.404	747.751
Other bacteria	SALM	Salmonella spp.	2011	Incidence	Rate per 100,000	UKR	Ukraine	Europe	≥5 years	43915989	66.2396	22.8942	143.779
Other bacteria	SALM	Salmonella spp.	2011	Incidence	Rate per 100,000	UKR	Ukraine	Europe	All ages	46373816	80.9857	28.4262	182.513
Other bacteria	SALM	Salmonella spp.	2011	Incidence	Rate per 100,000	URY	Uruguay	Americas	<5 years	235065	1777.04	1009.58	2851.06
Other bacteria	SALM	Salmonella spp.	2011	Incidence	Rate per 100,000	URY	Uruguay	Americas	≥5 years	3087782	376.075	213.658	603.371
Other bacteria	SALM	Salmonella spp.	2011	Incidence	Rate per 100,000	URY	Uruguay	Americas	All ages	3322847	475.182	269.964	762.377
Other bacteria	SALM	Salmonella spp.	2011	Incidence	Rate per 100,000	USA	United States	Americas	<5 years	20673350	1900.86	1079.93	3049.72
Other bacteria	SALM	Salmonella spp.	2011	Incidence	Rate per 100,000	USA	United States	Americas	≥5 years	291925030	374.22	212.604	600.394
Other bacteria	SALM	Salmonella spp.	2011	Incidence	Rate per 100,000	USA	United States	Americas	All ages	312598380	475.182	269.964	762.377
Other bacteria	SALM	Salmonella spp.	2011	Incidence	Rate per 100,000	UZB	Uzbekistan	Europe	<5 years	2981004	148.829	54.1296	300.566
Other bacteria	SALM	Salmonella spp.	2011	Incidence	Rate per 100,000	UZB	Uzbekistan	Europe	≥5 years	25624953	58.9112	20.8575	133.855
Other bacteria	SALM	Salmonella spp.	2011	Incidence	Rate per 100,000	UZB	Uzbekistan	Europe	All ages	28605957	68.2815	24.5589	157.934
Other bacteria	SALM	Salmonella spp.	2011	Incidence	Rate per 100,000	VCT	Saint Vincent and the Grenadines	Americas	<5 years	8866	290.42	105.107	605.877
Other bacteria	SALM	Salmonella spp.	2011	Incidence	Rate per 100,000	VCT	Saint Vincent and the Grenadines	Americas	≥5 years	100809	309.774	125.821	621.651
Other bacteria	SALM	Salmonella spp.	2011	Incidence	Rate per 100,000	VCT	Saint Vincent and the Grenadines	Americas	All ages	109675	308.209	125.019	611.337
Other bacteria	SALM	Salmonella spp.	2011	Incidence	Rate per 100,000	VEN	Venezuela	Americas	<5 years	2900287	417.808	102.187	991.385
Other bacteria	SALM	Salmonella spp.	2011	Incidence	Rate per 100,000	VEN	Venezuela	Americas	≥5 years	26099130	319.201	81.7255	751.869
Other bacteria	SALM	Salmonella spp.	2011	Incidence	Rate per 100,000	VEN	Venezuela	Americas	All ages	28999417	329.062	86.2358	763.783
Other bacteria	SALM	Salmonella spp.	2011	Incidence	Rate per 100,000	VNM	Vietnam	Western Pacific	<5 years	7465357	893.025	280.52	1943.9
Other bacteria	SALM	Salmonella spp.	2011	Incidence	Rate per 100,000	VNM	Vietnam	Western Pacific	≥5 years	80490349	434.752	139.653	939.143
Other bacteria	SALM	Salmonella spp.	2011	Incidence	Rate per 100,000	VNM	Vietnam	Western Pacific	All ages	87955706	473.649	152.569	1040.82
Other bacteria	SALM	Salmonella spp.	2011	Incidence	Rate per 100,000	VUT	Vanuatu	Western Pacific	<5 years	35492	893.305	327.773	1803.6
Other bacteria	SALM	Salmonella spp.	2011	Incidence	Rate per 100,000	VUT	Vanuatu	Western Pacific	≥5 years	205327	517.259	195.863	1029.28
Other bacteria	SALM	Salmonella spp.	2011	Incidence	Rate per 100,000	VUT	Vanuatu	Western Pacific	All ages	240819	572.681	215.381	1162.67
Other bacteria	SALM	Salmonella spp.	2011	Incidence	Rate per 100,000	WPR	Western Pacific Region	Western Pacific	<5 years	122256260	528.622	259.965	890.741
Other bacteria	SALM	Salmonella spp.	2011	Incidence	Rate per 100,000	WPR	Western Pacific Region	Western Pacific	≥5 years	1691045699	131.287	65.408	217.394
Other bacteria	SALM	Salmonella spp.	2011	Incidence	Rate per 100,000	WPR	Western Pacific Region	Western Pacific	All ages	1813301959	158.076	78.3631	259.686
Other bacteria	SALM	Salmonella spp.	2011	Incidence	Rate per 100,000	WSM	Samoa	Western Pacific	<5 years	27493	589.002	214.722	1214.06
Other bacteria	SALM	Salmonella spp.	2011	Incidence	Rate per 100,000	WSM	Samoa	Western Pacific	≥5 years	166323	460.313	163.795	926.098
Other bacteria	SALM	Salmonella spp.	2011	Incidence	Rate per 100,000	WSM	Samoa	Western Pacific	All ages	193816	478.568	174.059	946.405
Other bacteria	SALM	Salmonella spp.	2011	Incidence	Rate per 100,000	YEM	Yemen	Eastern Mediterranean	<5 years	4401839	2728.38	998.498	5564.1
Other bacteria	SALM	Salmonella spp.	2011	Incidence	Rate per 100,000	YEM	Yemen	Eastern Mediterranean	≥5 years	22764299	555.984	192.672	1167.1
Other bacteria	SALM	Salmonella spp.	2011	Incidence	Rate per 100,000	YEM	Yemen	Eastern Mediterranean	All ages	27166138	907.986	326.914	1865.55
Other bacteria	SALM	Salmonella spp.	2011	Incidence	Rate per 100,000	ZAF	South Africa	Africa	<5 years	5611570	626.915	183.66	1462.73
Other bacteria	SALM	Salmonella spp.	2011	Incidence	Rate per 100,000	ZAF	South Africa	Africa	≥5 years	47050185	810.504	233.222	2004.38
Other bacteria	SALM	Salmonella spp.	2011	Incidence	Rate per 100,000	ZAF	South Africa	Africa	All ages	52661755	790.941	226.363	1950.81
Other bacteria	SALM	Salmonella spp.	2011	Incidence	Rate per 100,000	ZMB	Zambia	Africa	<5 years	2586032	3053.75	825.259	7672.61
Other bacteria	SALM	Salmonella spp.	2011	Incidence	Rate per 100,000	ZMB	Zambia	Africa	≥5 years	11615107	1759.12	445.697	4918.04
Other bacteria	SALM	Salmonella spp.	2011	Incidence	Rate per 100,000	ZMB	Zambia	Africa	All ages	14201139	1994.88	521.505	5465.75
Other bacteria	SALM	Salmonella spp.	2011	Incidence	Rate per 100,000	ZWE	Zimbabwe	Africa	<5 years	2185095	1360.42	397.69	3198.99
Other bacteria	SALM	Salmonella spp.	2011	Incidence	Rate per 100,000	ZWE	Zimbabwe	Africa	≥5 years	11284903	1040.79	286.314	2519.56
Other bacteria	SALM	Salmonella spp.	2011	Incidence	Rate per 100,000	ZWE	Zimbabwe	Africa	All ages	13469998	1092.64	305.679	2567.41
Other bacteria	SALM	Salmonella spp.	2011	Mortality	Number	AFG	Afghanistan	Eastern Mediterranean	<5 years	5194640	171.984	75.542	317.452
Other bacteria	SALM	Salmonella spp.	2011	Mortality	Number	AFG	Afghanistan	Eastern Mediterranean	≥5 years	23477456	6.25742	2.57147	11.5073
Other bacteria	SALM	Salmonella spp.	2011	Mortality	Number	AFG	Afghanistan	Eastern Mediterranean	All ages	28672096	178.242	78.9999	327.394
Other bacteria	SALM	Salmonella spp.	2011	Mortality	Number	AFR	African Region	Africa	<5 years	150690186	14618.3	7297.2	27843
Other bacteria	SALM	Salmonella spp.	2011	Mortality	Number	AFR	African Region	Africa	≥5 years	744751662	7444.54	4051.3	13203.8
Other bacteria	SALM	Salmonella spp.	2011	Mortality	Number	AFR	African Region	Africa	All ages	895441848	22062.8	11409.2	40724.9
Other bacteria	SALM	Salmonella spp.	2011	Mortality	Number	AGO	Angola	Africa	<5 years	4413196	449.103	115.699	1013.75
Other bacteria	SALM	Salmonella spp.	2011	Mortality	Number	AGO	Angola	Africa	≥5 years	19334000	223.501	60.4101	509.444
Other bacteria	SALM	Salmonella spp.	2011	Mortality	Number	AGO	Angola	Africa	All ages	23747196	672.604	171.619	1505.48
Other bacteria	SALM	Salmonella spp.	2011	Mortality	Number	ALB	Albania	Europe	<5 years	172852	0.50015	0.158716	1.28487
Other bacteria	SALM	Salmonella spp.	2011	Mortality	Number	ALB	Albania	Europe	≥5 years	2739164	0.436378	0.134842	1.19868
Other bacteria	SALM	Salmonella spp.	2011	Mortality	Number	ALB	Albania	Europe	All ages	2912016	0.936528	0.295371	2.432
Other bacteria	SALM	Salmonella spp.	2011	Mortality	Number	AMR	Region of the Americas	Americas	<5 years	75295701	461.552	291.644	732.605
Other bacteria	SALM	Salmonella spp.	2011	Mortality	Number	AMR	Region of the Americas	Americas	≥5 years	858384396	802.406	512.461	1226.43
Other bacteria	SALM	Salmonella spp.	2011	Mortality	Number	AMR	Region of the Americas	Americas	All ages	933680097	1263.96	813.923	1969.66
Other bacteria	SALM	Salmonella spp.	2011	Mortality	Number	AND	Andorra	Europe	<5 years	3719	0.0309819	0.0187735	0.0490633
Other bacteria	SALM	Salmonella spp.	2011	Mortality	Number	AND	Andorra	Europe	≥5 years	74075	0.0861282	0.0521894	0.136394
Other bacteria	SALM	Salmonella spp.	2011	Mortality	Number	AND	Andorra	Europe	All ages	77794	0.11711	0.070963	0.185457
Other bacteria	SALM	Salmonella spp.	2011	Mortality	Number	ARE	United Arab Emirates	Eastern Mediterranean	<5 years	398800	2.15872	0.740039	4.787
Other bacteria	SALM	Salmonella spp.	2011	Mortality	Number	ARE	United Arab Emirates	Eastern Mediterranean	≥5 years	6655790	6.00114	2.05727	13.3076
Other bacteria	SALM	Salmonella spp.	2011	Mortality	Number	ARE	United Arab Emirates	Eastern Mediterranean	All ages	7054590	8.15986	2.79731	18.0946
Other bacteria	SALM	Salmonella spp.	2011	Mortality	Number	ARG	Argentina	Americas	<5 years	3629812	5.68831	1.54067	12.7977
Other bacteria	SALM	Salmonella spp.	2011	Mortality	Number	ARG	Argentina	Americas	≥5 years	37877037	15.067	4.18473	33.1312
Other bacteria	SALM	Salmonella spp.	2011	Mortality	Number	ARG	Argentina	Americas	All ages	41506849	20.7553	5.69348	45.3866
Other bacteria	SALM	Salmonella spp.	2011	Mortality	Number	ARM	Armenia	Europe	<5 years	205393	0.851559	0.379484	1.72718
Other bacteria	SALM	Salmonella spp.	2011	Mortality	Number	ARM	Armenia	Europe	≥5 years	2718507	0.153486	0.0759994	0.328145
Other bacteria	SALM	Salmonella spp.	2011	Mortality	Number	ARM	Armenia	Europe	All ages	2923900	1.00504	0.45872	2.06739
Other bacteria	SALM	Salmonella spp.	2011	Mortality	Number	ATG	Antigua and Barbuda	Americas	<5 years	6572	0.0257619	0.0144945	0.0395075
Other bacteria	SALM	Salmonella spp.	2011	Mortality	Number	ATG	Antigua and Barbuda	Americas	≥5 years	79270	0.0716168	0.040294	0.109829
Other bacteria	SALM	Salmonella spp.	2011	Mortality	Number	ATG	Antigua and Barbuda	Americas	All ages	85842	0.0973787	0.0547885	0.149337
Other bacteria	SALM	Salmonella spp.	2011	Mortality	Number	AUS	Australia	Western Pacific	<5 years	1464295	4.33894	2.11533	8.19522
Other bacteria	SALM	Salmonella spp.	2011	Mortality	Number	AUS	Australia	Western Pacific	≥5 years	20839565	12.0621	5.88052	22.7823
Other bacteria	SALM	Salmonella spp.	2011	Mortality	Number	AUS	Australia	Western Pacific	All ages	22303860	16.401	7.99586	30.9775
Other bacteria	SALM	Salmonella spp.	2011	Mortality	Number	AUT	Austria	Europe	<5 years	393183	3.33612	2.02152	5.28311
Other bacteria	SALM	Salmonella spp.	2011	Mortality	Number	AUT	Austria	Europe	≥5 years	7983637	9.27424	5.61973	14.6868
Other bacteria	SALM	Salmonella spp.	2011	Mortality	Number	AUT	Austria	Europe	All ages	8376820	12.6104	7.64126	19.9699
Other bacteria	SALM	Salmonella spp.	2011	Mortality	Number	AZE	Azerbaijan	Europe	<5 years	784692	16.492	7.8641	33.4441
Other bacteria	SALM	Salmonella spp.	2011	Mortality	Number	AZE	Azerbaijan	Europe	≥5 years	8415331	1.02969	0.498889	2.20032
Other bacteria	SALM	Salmonella spp.	2011	Mortality	Number	AZE	Azerbaijan	Europe	All ages	9200023	17.5217	8.42363	35.2266
Other bacteria	SALM	Salmonella spp.	2011	Mortality	Number	BDI	Burundi	Africa	<5 years	1864248	122.821	67.8112	201.364
Other bacteria	SALM	Salmonella spp.	2011	Mortality	Number	BDI	Burundi	Africa	≥5 years	7689020	85.923	44.3604	156.798
Other bacteria	SALM	Salmonella spp.	2011	Mortality	Number	BDI	Burundi	Africa	All ages	9553268	208.744	116.898	352.481
Other bacteria	SALM	Salmonella spp.	2011	Mortality	Number	BEL	Belgium	Europe	<5 years	645515	4.38118	2.65478	6.9381
Other bacteria	SALM	Salmonella spp.	2011	Mortality	Number	BEL	Belgium	Europe	≥5 years	10355418	12.1795	7.38017	19.2876
Other bacteria	SALM	Salmonella spp.	2011	Mortality	Number	BEL	Belgium	Europe	All ages	11000933	16.5607	10.0349	26.2257
Other bacteria	SALM	Salmonella spp.	2011	Mortality	Number	BEN	Benin	Africa	<5 years	1707983	160.492	90.34	281.431
Other bacteria	SALM	Salmonella spp.	2011	Mortality	Number	BEN	Benin	Africa	≥5 years	8235325	116.664	59.1045	217.716
Other bacteria	SALM	Salmonella spp.	2011	Mortality	Number	BEN	Benin	Africa	All ages	9943308	277.156	151.811	487.265
Other bacteria	SALM	Salmonella spp.	2011	Mortality	Number	BFA	Burkina Faso	Africa	<5 years	3006815	183.604	62.3361	406.895
Other bacteria	SALM	Salmonella spp.	2011	Mortality	Number	BFA	Burkina Faso	Africa	≥5 years	13406395	174.333	61.8265	387.217
Other bacteria	SALM	Salmonella spp.	2011	Mortality	Number	BFA	Burkina Faso	Africa	All ages	16413210	357.937	123.388	758.844
Other bacteria	SALM	Salmonella spp.	2011	Mortality	Number	BGD	Bangladesh	South-East Asia	<5 years	16649816	305.075	145.789	548.167
Other bacteria	SALM	Salmonella spp.	2011	Mortality	Number	BGD	Bangladesh	South-East Asia	≥5 years	136199623	434.957	181.316	842.275
Other bacteria	SALM	Salmonella spp.	2011	Mortality	Number	BGD	Bangladesh	South-East Asia	All ages	152849439	740.031	337.353	1332.09
Other bacteria	SALM	Salmonella spp.	2011	Mortality	Number	BGR	Bulgaria	Europe	<5 years	363118	0.394488	0.106047	1.08288
Other bacteria	SALM	Salmonella spp.	2011	Mortality	Number	BGR	Bulgaria	Europe	≥5 years	7046892	0.506739	0.16739	1.25853
Other bacteria	SALM	Salmonella spp.	2011	Mortality	Number	BGR	Bulgaria	Europe	All ages	7410010	0.901227	0.288272	2.10861
Other bacteria	SALM	Salmonella spp.	2011	Mortality	Number	BHR	Bahrain	Eastern Mediterranean	<5 years	90121	0.370787	0.127111	0.822228
Other bacteria	SALM	Salmonella spp.	2011	Mortality	Number	BHR	Bahrain	Eastern Mediterranean	≥5 years	1121593	1.03077	0.353362	2.28575
Other bacteria	SALM	Salmonella spp.	2011	Mortality	Number	BHR	Bahrain	Eastern Mediterranean	All ages	1211714	1.40156	0.480473	3.10798
Other bacteria	SALM	Salmonella spp.	2011	Mortality	Number	BHS	Bahamas	Americas	<5 years	28104	0.110966	0.0624332	0.170174
Other bacteria	SALM	Salmonella spp.	2011	Mortality	Number	BHS	Bahamas	Americas	≥5 years	341650	0.308481	0.173561	0.473075
Other bacteria	SALM	Salmonella spp.	2011	Mortality	Number	BHS	Bahamas	Americas	All ages	369754	0.419447	0.235995	0.643249
Other bacteria	SALM	Salmonella spp.	2011	Mortality	Number	BIH	Bosnia and Herzegovina	Europe	<5 years	174706	0.0350379	0.0112872	0.0827234
Other bacteria	SALM	Salmonella spp.	2011	Mortality	Number	BIH	Bosnia and Herzegovina	Europe	≥5 years	3602206	0.945615	0.416179	2.09847
Other bacteria	SALM	Salmonella spp.	2011	Mortality	Number	BIH	Bosnia and Herzegovina	Europe	All ages	3776912	0.980652	0.437705	2.18145
Other bacteria	SALM	Salmonella spp.	2011	Mortality	Number	BLR	Belarus	Europe	<5 years	518348	0.12224	0.0554964	0.257609
Other bacteria	SALM	Salmonella spp.	2011	Mortality	Number	BLR	Belarus	Europe	≥5 years	8963105	0.298596	0.14321	0.640583
Other bacteria	SALM	Salmonella spp.	2011	Mortality	Number	BLR	Belarus	Europe	All ages	9481453	0.420836	0.202975	0.895774
Other bacteria	SALM	Salmonella spp.	2011	Mortality	Number	BLZ	Belize	Americas	<5 years	37248	0.244266	0.105903	0.488786
Other bacteria	SALM	Salmonella spp.	2011	Mortality	Number	BLZ	Belize	Americas	≥5 years	286510	0.147882	0.0685501	0.284802
Other bacteria	SALM	Salmonella spp.	2011	Mortality	Number	BLZ	Belize	Americas	All ages	323758	0.392148	0.187038	0.742154
Other bacteria	SALM	Salmonella spp.	2011	Mortality	Number	BOL	Bolivia	Americas	<5 years	1227561	22.3473	9.58062	45.775
Other bacteria	SALM	Salmonella spp.	2011	Mortality	Number	BOL	Bolivia	Americas	≥5 years	9038009	12.5687	4.99067	25.9631
Other bacteria	SALM	Salmonella spp.	2011	Mortality	Number	BOL	Bolivia	Americas	All ages	10265570	34.916	14.1927	70.1205
Other bacteria	SALM	Salmonella spp.	2011	Mortality	Number	BRA	Brazil	Americas	<5 years	14818577	41.3715	18.5224	78.9845
Other bacteria	SALM	Salmonella spp.	2011	Mortality	Number	BRA	Brazil	Americas	≥5 years	179676213	125.1	53.3638	242.326
Other bacteria	SALM	Salmonella spp.	2011	Mortality	Number	BRA	Brazil	Americas	All ages	194494790	166.472	72.8675	328.556
Other bacteria	SALM	Salmonella spp.	2011	Mortality	Number	BRB	Barbados	Americas	<5 years	18249	0.0827444	0.0465547	0.126894
Other bacteria	SALM	Salmonella spp.	2011	Mortality	Number	BRB	Barbados	Americas	≥5 years	257466	0.230025	0.12942	0.352759
Other bacteria	SALM	Salmonella spp.	2011	Mortality	Number	BRB	Barbados	Americas	All ages	275715	0.31277	0.175974	0.479652
Other bacteria	SALM	Salmonella spp.	2011	Mortality	Number	BRN	Brunei	Western Pacific	<5 years	31551	0.0770506	0.0375639	0.14553
Other bacteria	SALM	Salmonella spp.	2011	Mortality	Number	BRN	Brunei	Western Pacific	≥5 years	364519	0.214197	0.104426	0.404566
Other bacteria	SALM	Salmonella spp.	2011	Mortality	Number	BRN	Brunei	Western Pacific	All ages	396070	0.291247	0.14199	0.550096
Other bacteria	SALM	Salmonella spp.	2011	Mortality	Number	BTN	Bhutan	South-East Asia	<5 years	64021	1.10272	0.490995	1.93804
Other bacteria	SALM	Salmonella spp.	2011	Mortality	Number	BTN	Bhutan	South-East Asia	≥5 years	641450	4.1106	1.84301	7.49911
Other bacteria	SALM	Salmonella spp.	2011	Mortality	Number	BTN	Bhutan	South-East Asia	All ages	705471	5.21332	2.40333	9.35459
Other bacteria	SALM	Salmonella spp.	2011	Mortality	Number	BWA	Botswana	Africa	<5 years	262535	8.85422	3.7749	17.9431
Other bacteria	SALM	Salmonella spp.	2011	Mortality	Number	BWA	Botswana	Africa	≥5 years	1792199	14.8703	7.0437	27.4046
Other bacteria	SALM	Salmonella spp.	2011	Mortality	Number	BWA	Botswana	Africa	All ages	2054734	23.7245	11.3346	43.2778
Other bacteria	SALM	Salmonella spp.	2011	Mortality	Number	CAF	Central African Republic	Africa	<5 years	790336	92.7731	29.083	218.402
Other bacteria	SALM	Salmonella spp.	2011	Mortality	Number	CAF	Central African Republic	Africa	≥5 years	3746369	57.7546	18.3225	139.23
Other bacteria	SALM	Salmonella spp.	2011	Mortality	Number	CAF	Central African Republic	Africa	All ages	4536705	150.528	48.5887	350.424
Other bacteria	SALM	Salmonella spp.	2011	Mortality	Number	CAN	Canada	Americas	<5 years	1897859	10.3166	5.80447	15.8212
Other bacteria	SALM	Salmonella spp.	2011	Mortality	Number	CAN	Canada	Americas	≥5 years	32478503	28.6797	16.1362	43.9822
Other bacteria	SALM	Salmonella spp.	2011	Mortality	Number	CAN	Canada	Americas	All ages	34376362	38.9964	21.9406	59.8034
Other bacteria	SALM	Salmonella spp.	2011	Mortality	Number	CHE	Switzerland	Europe	<5 years	390624	3.1351	1.89972	4.96478
Other bacteria	SALM	Salmonella spp.	2011	Mortality	Number	CHE	Switzerland	Europe	≥5 years	7481453	8.71543	5.28112	13.8019
Other bacteria	SALM	Salmonella spp.	2011	Mortality	Number	CHE	Switzerland	Europe	All ages	7872077	11.8505	7.18083	18.7666
Other bacteria	SALM	Salmonella spp.	2011	Mortality	Number	CHL	Chile	Americas	<5 years	1192752	5.18205	2.91559	7.947
Other bacteria	SALM	Salmonella spp.	2011	Mortality	Number	CHL	Chile	Americas	≥5 years	16074499	14.4058	8.10519	22.0923
Other bacteria	SALM	Salmonella spp.	2011	Mortality	Number	CHL	Chile	Americas	All ages	17267251	19.5879	11.0208	30.0393
Other bacteria	SALM	Salmonella spp.	2011	Mortality	Number	CHN	China	Western Pacific	<5 years	86211745	450.121	218.177	814.643
Other bacteria	SALM	Salmonella spp.	2011	Mortality	Number	CHN	China	Western Pacific	≥5 years	1269819488	205.286	101.336	387.696
Other bacteria	SALM	Salmonella spp.	2011	Mortality	Number	CHN	China	Western Pacific	All ages	1356031233	655.408	332.761	1177.27
Other bacteria	SALM	Salmonella spp.	2011	Mortality	Number	CIV	Cote d'Ivoire	Africa	<5 years	3867830	208.394	114.091	357.587
Other bacteria	SALM	Salmonella spp.	2011	Mortality	Number	CIV	Cote d'Ivoire	Africa	≥5 years	18867155	129.109	65.4817	243.169
Other bacteria	SALM	Salmonella spp.	2011	Mortality	Number	CIV	Cote d'Ivoire	Africa	All ages	22734985	337.503	184.914	597.95
Other bacteria	SALM	Salmonella spp.	2011	Mortality	Number	CMR	Cameroon	Africa	<5 years	3427347	395.002	148.249	930.699
Other bacteria	SALM	Salmonella spp.	2011	Mortality	Number	CMR	Cameroon	Africa	≥5 years	16520991	152.23	52.2905	376.176
Other bacteria	SALM	Salmonella spp.	2011	Mortality	Number	CMR	Cameroon	Africa	All ages	19948338	547.231	202.133	1318.33
Other bacteria	SALM	Salmonella spp.	2011	Mortality	Number	COD	Democratic Republic of Congo	Africa	<5 years	12884348	1072.64	593.026	1767.37
Other bacteria	SALM	Salmonella spp.	2011	Mortality	Number	COD	Democratic Republic of Congo	Africa	≥5 years	56789213	578.796	298.078	1086.29
Other bacteria	SALM	Salmonella spp.	2011	Mortality	Number	COD	Democratic Republic of Congo	Africa	All ages	69673561	1651.44	920.877	2800.67
Other bacteria	SALM	Salmonella spp.	2011	Mortality	Number	COG	Congo	Africa	<5 years	746474	25.0293	13.999	42.5811
Other bacteria	SALM	Salmonella spp.	2011	Mortality	Number	COG	Congo	Africa	≥5 years	3790428	25.4149	13.7585	45.2882
Other bacteria	SALM	Salmonella spp.	2011	Mortality	Number	COG	Congo	Africa	All ages	4536902	50.4441	28.5555	89.1991
Other bacteria	SALM	Salmonella spp.	2011	Mortality	Number	COK	Cook Islands	Western Pacific	<5 years	1568	0.0033513	0.00163384	0.0063298
Other bacteria	SALM	Salmonella spp.	2011	Mortality	Number	COK	Cook Islands	Western Pacific	≥5 years	15659	0.00931646	0.00454198	0.0175965
Other bacteria	SALM	Salmonella spp.	2011	Mortality	Number	COK	Cook Islands	Western Pacific	All ages	17227	0.0126678	0.00617582	0.0239263
Other bacteria	SALM	Salmonella spp.	2011	Mortality	Number	COL	Colombia	Americas	<5 years	3867113	10.4361	3.8449	23.4523
Other bacteria	SALM	Salmonella spp.	2011	Mortality	Number	COL	Colombia	Americas	≥5 years	41159928	16.1079	5.76566	37.2541
Other bacteria	SALM	Salmonella spp.	2011	Mortality	Number	COL	Colombia	Americas	All ages	45027041	26.544	10.023	60.8249
Other bacteria	SALM	Salmonella spp.	2011	Mortality	Number	COM	Comoros	Africa	<5 years	99007	5.63134	2.97641	9.59053
Other bacteria	SALM	Salmonella spp.	2011	Mortality	Number	COM	Comoros	Africa	≥5 years	562336	3.76745	1.94796	6.98224
Other bacteria	SALM	Salmonella spp.	2011	Mortality	Number	COM	Comoros	Africa	All ages	661343	9.39879	5.08716	16.2055
Other bacteria	SALM	Salmonella spp.	2011	Mortality	Number	CPV	Cape Verde	Africa	<5 years	52446	0.343711	0.105105	0.806689
Other bacteria	SALM	Salmonella spp.	2011	Mortality	Number	CPV	Cape Verde	Africa	≥5 years	458682	1.29229	0.357237	3.24798
Other bacteria	SALM	Salmonella spp.	2011	Mortality	Number	CPV	Cape Verde	Africa	All ages	511128	1.636	0.4772	3.99275
Other bacteria	SALM	Salmonella spp.	2011	Mortality	Number	CRI	Costa Rica	Americas	<5 years	360218	0.326973	0.156515	0.636515
Other bacteria	SALM	Salmonella spp.	2011	Mortality	Number	CRI	Costa Rica	Americas	≥5 years	4222326	1.98384	0.943622	3.70336
Other bacteria	SALM	Salmonella spp.	2011	Mortality	Number	CRI	Costa Rica	Americas	All ages	4582544	2.31082	1.11829	4.31023
Other bacteria	SALM	Salmonella spp.	2011	Mortality	Number	CUB	Cuba	Americas	<5 years	610940	0.308305	0.104358	0.703905
Other bacteria	SALM	Salmonella spp.	2011	Mortality	Number	CUB	Cuba	Americas	≥5 years	10687913	9.64732	3.42545	20.4508
Other bacteria	SALM	Salmonella spp.	2011	Mortality	Number	CUB	Cuba	Americas	All ages	11298853	9.95562	3.53128	21.1057
Other bacteria	SALM	Salmonella spp.	2011	Mortality	Number	CYP	Cyprus	Europe	<5 years	62372	0.452846	0.274402	0.717132
Other bacteria	SALM	Salmonella spp.	2011	Mortality	Number	CYP	Cyprus	Europe	≥5 years	1074701	1.25889	0.762825	1.99359
Other bacteria	SALM	Salmonella spp.	2011	Mortality	Number	CYP	Cyprus	Europe	All ages	1137073	1.71174	1.03723	2.71073
Other bacteria	SALM	Salmonella spp.	2011	Mortality	Number	CZE	Czechia	Europe	<5 years	589932	4.17622	2.53058	6.61351
Other bacteria	SALM	Salmonella spp.	2011	Mortality	Number	CZE	Czechia	Europe	≥5 years	9896348	11.6097	7.0349	18.3853
Other bacteria	SALM	Salmonella spp.	2011	Mortality	Number	CZE	Czechia	Europe	All ages	10486280	15.7859	9.56549	24.9988
Other bacteria	SALM	Salmonella spp.	2011	Mortality	Number	DEU	Germany	Europe	<5 years	3497499	32.1804	19.4998	50.9613
Other bacteria	SALM	Salmonella spp.	2011	Mortality	Number	DEU	Germany	Europe	≥5 years	77305935	89.46	54.2084	141.67
Other bacteria	SALM	Salmonella spp.	2011	Mortality	Number	DEU	Germany	Europe	All ages	80803434	121.64	73.7081	192.631
Other bacteria	SALM	Salmonella spp.	2011	Mortality	Number	DJI	Djibouti	Eastern Mediterranean	<5 years	116654	5.01837	2.4599	8.9122
Other bacteria	SALM	Salmonella spp.	2011	Mortality	Number	DJI	Djibouti	Eastern Mediterranean	≥5 years	822777	6.36932	2.98669	11.4507
Other bacteria	SALM	Salmonella spp.	2011	Mortality	Number	DJI	Djibouti	Eastern Mediterranean	All ages	939431	11.3877	5.60841	20.2603
Other bacteria	SALM	Salmonella spp.	2011	Mortality	Number	DMA	Dominica	Americas	<5 years	4957	0	0	0
Other bacteria	SALM	Salmonella spp.	2011	Mortality	Number	DMA	Dominica	Americas	≥5 years	63884	0.0484246	0.0229769	0.0912288
Other bacteria	SALM	Salmonella spp.	2011	Mortality	Number	DMA	Dominica	Americas	All ages	68841	0.0484246	0.0229769	0.0912288
Other bacteria	SALM	Salmonella spp.	2011	Mortality	Number	DNK	Denmark	Europe	<5 years	325484	2.21467	1.34198	3.50718
Other bacteria	SALM	Salmonella spp.	2011	Mortality	Number	DNK	Denmark	Europe	≥5 years	5235438	6.15667	3.73064	9.74978
Other bacteria	SALM	Salmonella spp.	2011	Mortality	Number	DNK	Denmark	Europe	All ages	5560922	8.37134	5.07262	13.257
Other bacteria	SALM	Salmonella spp.	2011	Mortality	Number	DOM	Dominican Republic	Americas	<5 years	1015970	19.4293	9.81869	36.2571
Other bacteria	SALM	Salmonella spp.	2011	Mortality	Number	DOM	Dominican Republic	Americas	≥5 years	8866953	9.43986	4.38347	17.6501
Other bacteria	SALM	Salmonella spp.	2011	Mortality	Number	DOM	Dominican Republic	Americas	All ages	9882923	28.8691	14.5039	53.1979
Other bacteria	SALM	Salmonella spp.	2011	Mortality	Number	DZA	Algeria	Africa	<5 years	3985400	33.7945	18.9684	57.4793
Other bacteria	SALM	Salmonella spp.	2011	Mortality	Number	DZA	Algeria	Africa	≥5 years	32557117	5.05275	2.6339	9.50117
Other bacteria	SALM	Salmonella spp.	2011	Mortality	Number	DZA	Algeria	Africa	All ages	36542517	38.8472	22.2071	66.4765
Other bacteria	SALM	Salmonella spp.	2011	Mortality	Number	ECU	Ecuador	Americas	<5 years	1606455	2.94529	1.4035	5.54579
Other bacteria	SALM	Salmonella spp.	2011	Mortality	Number	ECU	Ecuador	Americas	≥5 years	13594773	5.58741	2.57067	10.9919
Other bacteria	SALM	Salmonella spp.	2011	Mortality	Number	ECU	Ecuador	Americas	All ages	15201228	8.5327	4.05732	16.4289
Other bacteria	SALM	Salmonella spp.	2011	Mortality	Number	EGY	Egypt	Eastern Mediterranean	<5 years	11265201	47.1429	13.6849	115.576
Other bacteria	SALM	Salmonella spp.	2011	Mortality	Number	EGY	Egypt	Eastern Mediterranean	≥5 years	78788866	12.5625	3.49209	29.4105
Other bacteria	SALM	Salmonella spp.	2011	Mortality	Number	EGY	Egypt	Eastern Mediterranean	All ages	90054067	59.7054	17.53	144.214
Other bacteria	SALM	Salmonella spp.	2011	Mortality	Number	EMR	Eastern Mediterranean Region	Eastern Mediterranean	<5 years	83185316	2571.22	1349.31	4597.21
Other bacteria	SALM	Salmonella spp.	2011	Mortality	Number	EMR	Eastern Mediterranean Region	Eastern Mediterranean	≥5 years	549619321	1068.64	472.471	2177.65
Other bacteria	SALM	Salmonella spp.	2011	Mortality	Number	EMR	Eastern Mediterranean Region	Eastern Mediterranean	All ages	632804637	3639.86	1883.24	6567.26
Other bacteria	SALM	Salmonella spp.	2011	Mortality	Number	ERI	Eritrea	Africa	<5 years	461598	17.1973	9.23134	28.065
Other bacteria	SALM	Salmonella spp.	2011	Mortality	Number	ERI	Eritrea	Africa	≥5 years	2514958	46.7668	22.4058	87.16
Other bacteria	SALM	Salmonella spp.	2011	Mortality	Number	ERI	Eritrea	Africa	All ages	2976556	63.9641	33.297	115.28
Other bacteria	SALM	Salmonella spp.	2011	Mortality	Number	ESP	Spain	Europe	<5 years	2489645	18.6887	11.3244	29.5957
Other bacteria	SALM	Salmonella spp.	2011	Mortality	Number	ESP	Spain	Europe	≥5 years	44436743	51.9537	31.4814	82.2745
Other bacteria	SALM	Salmonella spp.	2011	Mortality	Number	ESP	Spain	Europe	All ages	46926388	70.6424	42.8058	111.87
Other bacteria	SALM	Salmonella spp.	2011	Mortality	Number	EST	Estonia	Europe	<5 years	78060	0.529512	0.320858	0.838542
Other bacteria	SALM	Salmonella spp.	2011	Mortality	Number	EST	Estonia	Europe	≥5 years	1251518	1.47202	0.89197	2.33111
Other bacteria	SALM	Salmonella spp.	2011	Mortality	Number	EST	Estonia	Europe	All ages	1329578	2.00153	1.21283	3.16965
Other bacteria	SALM	Salmonella spp.	2011	Mortality	Number	ETH	Ethiopia	Africa	<5 years	15429671	1008.88	345.557	2234.88
Other bacteria	SALM	Salmonella spp.	2011	Mortality	Number	ETH	Ethiopia	Africa	≥5 years	76398006	1009.61	349.18	2292.04
Other bacteria	SALM	Salmonella spp.	2011	Mortality	Number	ETH	Ethiopia	Africa	All ages	91827677	2018.49	693.102	4362.66
Other bacteria	SALM	Salmonella spp.	2011	Mortality	Number	EUR	European Region	Europe	<5 years	54958381	336.204	231.009	494.946
Other bacteria	SALM	Salmonella spp.	2011	Mortality	Number	EUR	European Region	Europe	≥5 years	844428310	611.443	391.771	963.03
Other bacteria	SALM	Salmonella spp.	2011	Mortality	Number	EUR	European Region	Europe	All ages	899386691	947.648	637.229	1434.5
Other bacteria	SALM	Salmonella spp.	2011	Mortality	Number	FIN	Finland	Europe	<5 years	301625	2.14073	1.29718	3.39009
Other bacteria	SALM	Salmonella spp.	2011	Mortality	Number	FIN	Finland	Europe	≥5 years	5073641	5.95113	3.60609	9.42428
Other bacteria	SALM	Salmonella spp.	2011	Mortality	Number	FIN	Finland	Europe	All ages	5375266	8.09186	4.90327	12.8144
Other bacteria	SALM	Salmonella spp.	2011	Mortality	Number	FJI	Fiji	Western Pacific	<5 years	100255	0.762125	0.378776	1.4211
Other bacteria	SALM	Salmonella spp.	2011	Mortality	Number	FJI	Fiji	Western Pacific	≥5 years	811600	4.00566	1.84958	7.4101
Other bacteria	SALM	Salmonella spp.	2011	Mortality	Number	FJI	Fiji	Western Pacific	All ages	911855	4.76778	2.28252	8.71803
Other bacteria	SALM	Salmonella spp.	2011	Mortality	Number	FRA	France	Europe	<5 years	3908551	25.3182	15.3416	40.0942
Other bacteria	SALM	Salmonella spp.	2011	Mortality	Number	FRA	France	Europe	≥5 years	59664109	70.3833	42.6488	111.46
Other bacteria	SALM	Salmonella spp.	2011	Mortality	Number	FRA	France	Europe	All ages	63572660	95.7015	57.9904	151.554
Other bacteria	SALM	Salmonella spp.	2011	Mortality	Number	FSM	Micronesia	Western Pacific	<5 years	12624	0.237792	0.0900996	0.50827
Other bacteria	SALM	Salmonella spp.	2011	Mortality	Number	FSM	Micronesia	Western Pacific	≥5 years	94988	0.206024	0.0898265	0.389653
Other bacteria	SALM	Salmonella spp.	2011	Mortality	Number	FSM	Micronesia	Western Pacific	All ages	107612	0.443816	0.197228	0.861704
Other bacteria	SALM	Salmonella spp.	2011	Mortality	Number	GAB	Gabon	Africa	<5 years	251657	8.16996	3.03038	19.764
Other bacteria	SALM	Salmonella spp.	2011	Mortality	Number	GAB	Gabon	Africa	≥5 years	1498381	6.74703	2.40143	15.1185
Other bacteria	SALM	Salmonella spp.	2011	Mortality	Number	GAB	Gabon	Africa	All ages	1750038	14.917	5.55901	35.4513
Other bacteria	SALM	Salmonella spp.	2011	Mortality	Number	GBR	United Kingdom	Europe	<5 years	3956066	25.1961	15.2676	39.9008
Other bacteria	SALM	Salmonella spp.	2011	Mortality	Number	GBR	United Kingdom	Europe	≥5 years	59310004	70.0439	42.4431	110.922
Other bacteria	SALM	Salmonella spp.	2011	Mortality	Number	GBR	United Kingdom	Europe	All ages	63266070	95.2399	57.7107	150.823
Other bacteria	SALM	Salmonella spp.	2011	Mortality	Number	GEO	Georgia	Europe	<5 years	271155	0.346625	0.161817	0.720463
Other bacteria	SALM	Salmonella spp.	2011	Mortality	Number	GEO	Georgia	Europe	≥5 years	3611860	0.39284	0.191359	0.821401
Other bacteria	SALM	Salmonella spp.	2011	Mortality	Number	GEO	Georgia	Europe	All ages	3883015	0.739466	0.356444	1.50089
Other bacteria	SALM	Salmonella spp.	2011	Mortality	Number	GHA	Ghana	Africa	<5 years	3775870	116.132	48.1252	237.527
Other bacteria	SALM	Salmonella spp.	2011	Mortality	Number	GHA	Ghana	Africa	≥5 years	22003829	163.211	65.4614	343.004
Other bacteria	SALM	Salmonella spp.	2011	Mortality	Number	GHA	Ghana	Africa	All ages	25779699	279.343	120.899	569.566
Other bacteria	SALM	Salmonella spp.	2011	Mortality	Number	GIN	Guinea	Africa	<5 years	1783944	166.598	95.0504	279.867
Other bacteria	SALM	Salmonella spp.	2011	Mortality	Number	GIN	Guinea	Africa	≥5 years	8740736	139.797	73.9832	255.782
Other bacteria	SALM	Salmonella spp.	2011	Mortality	Number	GIN	Guinea	Africa	All ages	10524680	306.395	169.601	542.533
Other bacteria	SALM	Salmonella spp.	2011	Mortality	Number	GLOBAL	Global	All WHO Member States	<5 years	671227486	23270.2	13724.3	39355.6
Other bacteria	SALM	Salmonella spp.	2011	Mortality	Number	GLOBAL	Global	All WHO Member States	≥5 years	6350130222	28833.3	16688.3	47965.8
Other bacteria	SALM	Salmonella spp.	2011	Mortality	Number	GLOBAL	Global	All WHO Member States	All ages	7021357708	52103.5	31935.5	82939.8
Other bacteria	SALM	Salmonella spp.	2011	Mortality	Number	GMB	Gambia	Africa	<5 years	335380	16.105	6.44185	33.7242
Other bacteria	SALM	Salmonella spp.	2011	Mortality	Number	GMB	Gambia	Africa	≥5 years	1619300	9.29894	3.44361	18.6095
Other bacteria	SALM	Salmonella spp.	2011	Mortality	Number	GMB	Gambia	Africa	All ages	1954680	25.404	10.0293	50.9543
Other bacteria	SALM	Salmonella spp.	2011	Mortality	Number	GNB	Guinea-Bissau	Africa	<5 years	262966	24.018	8.62452	59.9385
Other bacteria	SALM	Salmonella spp.	2011	Mortality	Number	GNB	Guinea-Bissau	Africa	≥5 years	1323786	15.0771	5.35519	35.9521
Other bacteria	SALM	Salmonella spp.	2011	Mortality	Number	GNB	Guinea-Bissau	Africa	All ages	1586752	39.0952	14.3093	96.4172
Other bacteria	SALM	Salmonella spp.	2011	Mortality	Number	GNQ	Equatorial Guinea	Africa	<5 years	194128	16.511	8.00741	28.4301
Other bacteria	SALM	Salmonella spp.	2011	Mortality	Number	GNQ	Equatorial Guinea	Africa	≥5 years	1022159	3.95429	1.82175	7.30915
Other bacteria	SALM	Salmonella spp.	2011	Mortality	Number	GNQ	Equatorial Guinea	Africa	All ages	1216287	20.4653	10.3809	35.1339
Other bacteria	SALM	Salmonella spp.	2011	Mortality	Number	GRC	Greece	Europe	<5 years	557149	4.43174	2.68542	7.01817
Other bacteria	SALM	Salmonella spp.	2011	Mortality	Number	GRC	Greece	Europe	≥5 years	10570739	12.32	7.46534	19.5102
Other bacteria	SALM	Salmonella spp.	2011	Mortality	Number	GRC	Greece	Europe	All ages	11127888	16.7518	10.1508	26.5283
Other bacteria	SALM	Salmonella spp.	2011	Mortality	Number	GRD	Grenada	Americas	<5 years	8803	0	0	0
Other bacteria	SALM	Salmonella spp.	2011	Mortality	Number	GRD	Grenada	Americas	≥5 years	102940	0.0418318	0.0193596	0.0807958
Other bacteria	SALM	Salmonella spp.	2011	Mortality	Number	GRD	Grenada	Americas	All ages	111743	0.0418318	0.0193596	0.0807958
Other bacteria	SALM	Salmonella spp.	2011	Mortality	Number	GTM	Guatemala	Americas	<5 years	1932712	32.5332	10.3672	70.2831
Other bacteria	SALM	Salmonella spp.	2011	Mortality	Number	GTM	Guatemala	Americas	≥5 years	12711765	39.8881	12.3473	82.5082
Other bacteria	SALM	Salmonella spp.	2011	Mortality	Number	GTM	Guatemala	Americas	All ages	14644477	72.4212	22.7701	151.334
Other bacteria	SALM	Salmonella spp.	2011	Mortality	Number	GUY	Guyana	Americas	<5 years	77869	0.224408	0.126259	0.344144
Other bacteria	SALM	Salmonella spp.	2011	Mortality	Number	GUY	Guyana	Americas	≥5 years	669888	0.623844	0.350995	0.956704
Other bacteria	SALM	Salmonella spp.	2011	Mortality	Number	GUY	Guyana	Americas	All ages	747757	0.848252	0.477254	1.30085
Other bacteria	SALM	Salmonella spp.	2011	Mortality	Number	HND	Honduras	Americas	<5 years	1074883	8.87568	3.59935	18.3213
Other bacteria	SALM	Salmonella spp.	2011	Mortality	Number	HND	Honduras	Americas	≥5 years	7378447	16.7501	6.41136	35.5572
Other bacteria	SALM	Salmonella spp.	2011	Mortality	Number	HND	Honduras	Americas	All ages	8453330	25.6258	9.98806	53.3118
Other bacteria	SALM	Salmonella spp.	2011	Mortality	Number	HRV	Croatia	Europe	<5 years	213096	1.71046	1.03645	2.7087
Other bacteria	SALM	Salmonella spp.	2011	Mortality	Number	HRV	Croatia	Europe	≥5 years	4081781	4.75499	2.88129	7.53007
Other bacteria	SALM	Salmonella spp.	2011	Mortality	Number	HRV	Croatia	Europe	All ages	4294877	6.46545	3.91775	10.2388
Other bacteria	SALM	Salmonella spp.	2011	Mortality	Number	HTI	Haiti	Americas	<5 years	1232457	85.467	35.1441	162.562
Other bacteria	SALM	Salmonella spp.	2011	Mortality	Number	HTI	Haiti	Americas	≥5 years	8604608	52.8734	22.382	102.034
Other bacteria	SALM	Salmonella spp.	2011	Mortality	Number	HTI	Haiti	Americas	All ages	9837065	138.34	59.6198	261.493
Other bacteria	SALM	Salmonella spp.	2011	Mortality	Number	HUN	Hungary	Europe	<5 years	482504	3.96861	2.40478	6.28473
Other bacteria	SALM	Salmonella spp.	2011	Mortality	Number	HUN	Hungary	Europe	≥5 years	9482465	11.0325	6.68517	17.4713
Other bacteria	SALM	Salmonella spp.	2011	Mortality	Number	HUN	Hungary	Europe	All ages	9964969	15.0011	9.08995	23.756
Other bacteria	SALM	Salmonella spp.	2011	Mortality	Number	IDN	Indonesia	South-East Asia	<5 years	23966924	596.251	224.945	1271.14
Other bacteria	SALM	Salmonella spp.	2011	Mortality	Number	IDN	Indonesia	South-East Asia	≥5 years	223890079	1809	649.765	4011.32
Other bacteria	SALM	Salmonella spp.	2011	Mortality	Number	IDN	Indonesia	South-East Asia	All ages	247857003	2405.25	876.128	5322.56
Other bacteria	SALM	Salmonella spp.	2011	Mortality	Number	IND	India	South-East Asia	<5 years	128749407	3168.1	1570.52	5627.28
Other bacteria	SALM	Salmonella spp.	2011	Mortality	Number	IND	India	South-East Asia	≥5 years	1123702758	15660	7693.2	29093.1
Other bacteria	SALM	Salmonella spp.	2011	Mortality	Number	IND	India	South-East Asia	All ages	1252452165	18828.1	9373.18	34854.4
Other bacteria	SALM	Salmonella spp.	2011	Mortality	Number	IRL	Ireland	Europe	<5 years	353445	1.81988	1.10276	2.88199
Other bacteria	SALM	Salmonella spp.	2011	Mortality	Number	IRL	Ireland	Europe	≥5 years	4216194	5.05919	3.06562	8.0118
Other bacteria	SALM	Salmonella spp.	2011	Mortality	Number	IRL	Ireland	Europe	All ages	4569639	6.87908	4.16838	10.8938
Other bacteria	SALM	Salmonella spp.	2011	Mortality	Number	IRN	Iran	Eastern Mediterranean	<5 years	6504147	7.91812	2.98509	17.9491
Other bacteria	SALM	Salmonella spp.	2011	Mortality	Number	IRN	Iran	Eastern Mediterranean	≥5 years	71400479	15.3238	5.97672	34.0602
Other bacteria	SALM	Salmonella spp.	2011	Mortality	Number	IRN	Iran	Eastern Mediterranean	All ages	77904626	23.2419	9.31916	51.1447
Other bacteria	SALM	Salmonella spp.	2011	Mortality	Number	IRQ	Iraq	Eastern Mediterranean	<5 years	4862303	69.7655	34.7252	122.562
Other bacteria	SALM	Salmonella spp.	2011	Mortality	Number	IRQ	Iraq	Eastern Mediterranean	≥5 years	26682638	4.90489	2.41507	8.76721
Other bacteria	SALM	Salmonella spp.	2011	Mortality	Number	IRQ	Iraq	Eastern Mediterranean	All ages	31544941	74.6704	37.5468	131.228
Other bacteria	SALM	Salmonella spp.	2011	Mortality	Number	ISL	Iceland	Europe	<5 years	23616	0.126873	0.0768789	0.200918
Other bacteria	SALM	Salmonella spp.	2011	Mortality	Number	ISL	Iceland	Europe	≥5 years	294956	0.352701	0.21372	0.558542
Other bacteria	SALM	Salmonella spp.	2011	Mortality	Number	ISL	Iceland	Europe	All ages	318572	0.479574	0.290598	0.75946
Other bacteria	SALM	Salmonella spp.	2011	Mortality	Number	ISR	Israel	Europe	<5 years	756242	2.94897	1.78693	4.67002
Other bacteria	SALM	Salmonella spp.	2011	Mortality	Number	ISR	Israel	Europe	≥5 years	6648462	8.19798	4.96757	12.9824
Other bacteria	SALM	Salmonella spp.	2011	Mortality	Number	ISR	Israel	Europe	All ages	7404704	11.1469	6.7545	17.6524
Other bacteria	SALM	Salmonella spp.	2011	Mortality	Number	ITA	Italy	Europe	<5 years	2824503	24.0113	14.5497	38.0246
Other bacteria	SALM	Salmonella spp.	2011	Mortality	Number	ITA	Italy	Europe	≥5 years	57466646	66.7502	40.4474	105.707
Other bacteria	SALM	Salmonella spp.	2011	Mortality	Number	ITA	Italy	Europe	All ages	60291149	90.7615	54.997	143.731
Other bacteria	SALM	Salmonella spp.	2011	Mortality	Number	JAM	Jamaica	Americas	<5 years	220896	0	0	0
Other bacteria	SALM	Salmonella spp.	2011	Mortality	Number	JAM	Jamaica	Americas	≥5 years	2533566	2.10179	0.990704	3.89317
Other bacteria	SALM	Salmonella spp.	2011	Mortality	Number	JAM	Jamaica	Americas	All ages	2754462	2.10179	0.990704	3.89317
Other bacteria	SALM	Salmonella spp.	2011	Mortality	Number	JOR	Jordan	Eastern Mediterranean	<5 years	961275	1.2257	0.554814	2.18854
Other bacteria	SALM	Salmonella spp.	2011	Mortality	Number	JOR	Jordan	Eastern Mediterranean	≥5 years	6427077	0.47569	0.236412	0.874961
Other bacteria	SALM	Salmonella spp.	2011	Mortality	Number	JOR	Jordan	Eastern Mediterranean	All ages	7388352	1.70139	0.795443	2.96976
Other bacteria	SALM	Salmonella spp.	2011	Mortality	Number	JPN	Japan	Western Pacific	<5 years	5421907	24.9337	12.1557	47.0937
Other bacteria	SALM	Salmonella spp.	2011	Mortality	Number	JPN	Japan	Western Pacific	≥5 years	122746823	69.3144	33.7923	130.918
Other bacteria	SALM	Salmonella spp.	2011	Mortality	Number	JPN	Japan	Western Pacific	All ages	128168730	94.248	45.948	178.012
Other bacteria	SALM	Salmonella spp.	2011	Mortality	Number	KAZ	Kazakhstan	Europe	<5 years	1772327	6.86936	3.17808	14.03
Other bacteria	SALM	Salmonella spp.	2011	Mortality	Number	KAZ	Kazakhstan	Europe	≥5 years	15176312	0.956309	0.471794	2.04262
Other bacteria	SALM	Salmonella spp.	2011	Mortality	Number	KAZ	Kazakhstan	Europe	All ages	16948639	7.82567	3.68904	15.9564
Other bacteria	SALM	Salmonella spp.	2011	Mortality	Number	KEN	Kenya	Africa	<5 years	7009750	181.516	98.2695	313.049
Other bacteria	SALM	Salmonella spp.	2011	Mortality	Number	KEN	Kenya	Africa	≥5 years	35178169	213.615	109.409	382.626
Other bacteria	SALM	Salmonella spp.	2011	Mortality	Number	KEN	Kenya	Africa	All ages	42187919	395.131	214.837	689.356
Other bacteria	SALM	Salmonella spp.	2011	Mortality	Number	KGZ	Kyrgyzstan	Europe	<5 years	637640	7.13321	3.51266	13.2963
Other bacteria	SALM	Salmonella spp.	2011	Mortality	Number	KGZ	Kyrgyzstan	Europe	≥5 years	4905617	0.389396	0.185518	0.736994
Other bacteria	SALM	Salmonella spp.	2011	Mortality	Number	KGZ	Kyrgyzstan	Europe	All ages	5543257	7.5226	3.69342	13.8893
Other bacteria	SALM	Salmonella spp.	2011	Mortality	Number	KHM	Cambodia	Western Pacific	<5 years	1715865	47.554	16.9339	115.618
Other bacteria	SALM	Salmonella spp.	2011	Mortality	Number	KHM	Cambodia	Western Pacific	≥5 years	12896104	38.7005	13.3197	91.5462
Other bacteria	SALM	Salmonella spp.	2011	Mortality	Number	KHM	Cambodia	Western Pacific	All ages	14611969	86.2545	30.1879	207.017
Other bacteria	SALM	Salmonella spp.	2011	Mortality	Number	KIR	Kiribati	Western Pacific	<5 years	14988	0.768094	0.355992	1.35715
Other bacteria	SALM	Salmonella spp.	2011	Mortality	Number	KIR	Kiribati	Western Pacific	≥5 years	94813	1.26284	0.603006	2.42203
Other bacteria	SALM	Salmonella spp.	2011	Mortality	Number	KIR	Kiribati	Western Pacific	All ages	109801	2.03093	0.989087	3.72736
Other bacteria	SALM	Salmonella spp.	2011	Mortality	Number	KNA	Saint Kitts and Nevis	Americas	<5 years	3190	0.0140325	0.00789512	0.0215197
Other bacteria	SALM	Salmonella spp.	2011	Mortality	Number	KNA	Saint Kitts and Nevis	Americas	≥5 years	43568	0.0390096	0.0219481	0.0598237
Other bacteria	SALM	Salmonella spp.	2011	Mortality	Number	KNA	Saint Kitts and Nevis	Americas	All ages	46758	0.053042	0.0298432	0.0813434
Other bacteria	SALM	Salmonella spp.	2011	Mortality	Number	KOR	South Korea	Western Pacific	<5 years	2275561	9.51156	4.6371	17.965
Other bacteria	SALM	Salmonella spp.	2011	Mortality	Number	KOR	South Korea	Western Pacific	≥5 years	46617576	26.4417	12.8909	49.942
Other bacteria	SALM	Salmonella spp.	2011	Mortality	Number	KOR	South Korea	Western Pacific	All ages	48893137	35.9532	17.528	67.907
Other bacteria	SALM	Salmonella spp.	2011	Mortality	Number	KWT	Kuwait	Eastern Mediterranean	<5 years	266999	0.923846	0.316707	2.04865
Other bacteria	SALM	Salmonella spp.	2011	Mortality	Number	KWT	Kuwait	Eastern Mediterranean	≥5 years	2752081	2.56825	0.880429	5.69513
Other bacteria	SALM	Salmonella spp.	2011	Mortality	Number	KWT	Kuwait	Eastern Mediterranean	All ages	3019080	3.49209	1.19714	7.74378
Other bacteria	SALM	Salmonella spp.	2011	Mortality	Number	LAO	Laos	Western Pacific	<5 years	776723	45.8456	22.7777	80.2593
Other bacteria	SALM	Salmonella spp.	2011	Mortality	Number	LAO	Laos	Western Pacific	≥5 years	5603706	19.8117	9.28276	37.9787
Other bacteria	SALM	Salmonella spp.	2011	Mortality	Number	LAO	Laos	Western Pacific	All ages	6380429	65.6572	32.7868	115.692
Other bacteria	SALM	Salmonella spp.	2011	Mortality	Number	LBN	Lebanon	Eastern Mediterranean	<5 years	437306	0.181445	0.0565539	0.502061
Other bacteria	SALM	Salmonella spp.	2011	Mortality	Number	LBN	Lebanon	Eastern Mediterranean	≥5 years	4619832	2.26394	0.703769	6.15536
Other bacteria	SALM	Salmonella spp.	2011	Mortality	Number	LBN	Lebanon	Eastern Mediterranean	All ages	5057138	2.44539	0.780743	6.6106
Other bacteria	SALM	Salmonella spp.	2011	Mortality	Number	LBR	Liberia	Africa	<5 years	689774	49.7837	27.1735	82.8972
Other bacteria	SALM	Salmonella spp.	2011	Mortality	Number	LBR	Liberia	Africa	≥5 years	3427671	27.5732	13.8071	47.1508
Other bacteria	SALM	Salmonella spp.	2011	Mortality	Number	LBR	Liberia	Africa	All ages	4117445	77.3568	41.5828	128.28
Other bacteria	SALM	Salmonella spp.	2011	Mortality	Number	LBY	Libya	Eastern Mediterranean	<5 years	723679	4.34858	1.36869	10.7062
Other bacteria	SALM	Salmonella spp.	2011	Mortality	Number	LBY	Libya	Eastern Mediterranean	≥5 years	5840430	1.34259	0.417144	3.29701
Other bacteria	SALM	Salmonella spp.	2011	Mortality	Number	LBY	Libya	Eastern Mediterranean	All ages	6564109	5.69117	1.84225	13.9352
Other bacteria	SALM	Salmonella spp.	2011	Mortality	Number	LCA	Saint Lucia	Americas	<5 years	12255	0	0	0
Other bacteria	SALM	Salmonella spp.	2011	Mortality	Number	LCA	Saint Lucia	Americas	≥5 years	159151	0.0758154	0.0351552	0.143054
Other bacteria	SALM	Salmonella spp.	2011	Mortality	Number	LCA	Saint Lucia	Americas	All ages	171406	0.0758154	0.0351552	0.143054
Other bacteria	SALM	Salmonella spp.	2011	Mortality	Number	LKA	Sri Lanka	South-East Asia	<5 years	1825866	1.53222	0.738122	2.64554
Other bacteria	SALM	Salmonella spp.	2011	Mortality	Number	LKA	Sri Lanka	South-East Asia	≥5 years	19116362	23.4274	10.1021	45.0162
Other bacteria	SALM	Salmonella spp.	2011	Mortality	Number	LKA	Sri Lanka	South-East Asia	All ages	20942228	24.9596	10.9691	47.3088
Other bacteria	SALM	Salmonella spp.	2011	Mortality	Number	LSO	Lesotho	Africa	<5 years	261993	12.8484	7.09069	22.4496
Other bacteria	SALM	Salmonella spp.	2011	Mortality	Number	LSO	Lesotho	Africa	≥5 years	1742257	43.0228	21.8996	80.8705
Other bacteria	SALM	Salmonella spp.	2011	Mortality	Number	LSO	Lesotho	Africa	All ages	2004250	55.8712	29.9271	100.932
Other bacteria	SALM	Salmonella spp.	2011	Mortality	Number	LTU	Lithuania	Europe	<5 years	147642	1.21591	0.736783	1.92553
Other bacteria	SALM	Salmonella spp.	2011	Mortality	Number	LTU	Lithuania	Europe	≥5 years	2905453	3.38018	2.04822	5.35289
Other bacteria	SALM	Salmonella spp.	2011	Mortality	Number	LTU	Lithuania	Europe	All ages	3053095	4.59609	2.785	7.27843
Other bacteria	SALM	Salmonella spp.	2011	Mortality	Number	LUX	Luxembourg	Europe	<5 years	29318	0.204034	0.123634	0.32311
Other bacteria	SALM	Salmonella spp.	2011	Mortality	Number	LUX	Luxembourg	Europe	≥5 years	483000	0.567203	0.343697	0.89823
Other bacteria	SALM	Salmonella spp.	2011	Mortality	Number	LUX	Luxembourg	Europe	All ages	512318	0.771237	0.467332	1.22134
Other bacteria	SALM	Salmonella spp.	2011	Mortality	Number	LVA	Latvia	Europe	<5 years	107864	0.826294	0.500694	1.30853
Other bacteria	SALM	Salmonella spp.	2011	Mortality	Number	LVA	Latvia	Europe	≥5 years	1966920	2.29706	1.3919	3.63765
Other bacteria	SALM	Salmonella spp.	2011	Mortality	Number	LVA	Latvia	Europe	All ages	2074784	3.12335	1.8926	4.94618
Other bacteria	SALM	Salmonella spp.	2011	Mortality	Number	MAR	Morocco	Eastern Mediterranean	<5 years	3339262	26.0459	7.36516	56.0525
Other bacteria	SALM	Salmonella spp.	2011	Mortality	Number	MAR	Morocco	Eastern Mediterranean	≥5 years	29350401	8.43573	2.26981	20.531
Other bacteria	SALM	Salmonella spp.	2011	Mortality	Number	MAR	Morocco	Eastern Mediterranean	All ages	32689663	34.4816	9.79621	77.0498
Other bacteria	SALM	Salmonella spp.	2011	Mortality	Number	MCO	Monaco	Europe	<5 years	1490	0.0133655	0.00809881	0.0211657
Other bacteria	SALM	Salmonella spp.	2011	Mortality	Number	MCO	Monaco	Europe	≥5 years	32070	0.0371553	0.0225143	0.0588397
Other bacteria	SALM	Salmonella spp.	2011	Mortality	Number	MCO	Monaco	Europe	All ages	33560	0.0505208	0.0306131	0.0800054
Other bacteria	SALM	Salmonella spp.	2011	Mortality	Number	MDA	Moldova	Europe	<5 years	218419	0.23353	0.0935801	0.502954
Other bacteria	SALM	Salmonella spp.	2011	Mortality	Number	MDA	Moldova	Europe	≥5 years	3376281	0	0	0
Other bacteria	SALM	Salmonella spp.	2011	Mortality	Number	MDA	Moldova	Europe	All ages	3594700	0.23353	0.0935801	0.502954
Other bacteria	SALM	Salmonella spp.	2011	Mortality	Number	MDG	Madagascar	Africa	<5 years	3692575	201.132	59.0615	446.882
Other bacteria	SALM	Salmonella spp.	2011	Mortality	Number	MDG	Madagascar	Africa	≥5 years	18810546	189.246	52.0294	445.986
Other bacteria	SALM	Salmonella spp.	2011	Mortality	Number	MDG	Madagascar	Africa	All ages	22503121	390.377	111.954	934.916
Other bacteria	SALM	Salmonella spp.	2011	Mortality	Number	MDV	Maldives	South-East Asia	<5 years	32934	0.055702	0.0274212	0.106813
Other bacteria	SALM	Salmonella spp.	2011	Mortality	Number	MDV	Maldives	South-East Asia	≥5 years	334217	0.332426	0.152902	0.639437
Other bacteria	SALM	Salmonella spp.	2011	Mortality	Number	MDV	Maldives	South-East Asia	All ages	367151	0.388128	0.182552	0.753106
Other bacteria	SALM	Salmonella spp.	2011	Mortality	Number	MEX	Mexico	Americas	<5 years	11291267	81.8715	25.9981	192.191
Other bacteria	SALM	Salmonella spp.	2011	Mortality	Number	MEX	Mexico	Americas	≥5 years	103141586	142.882	43.0807	348.032
Other bacteria	SALM	Salmonella spp.	2011	Mortality	Number	MEX	Mexico	Americas	All ages	114432853	224.753	68.3081	525.984
Other bacteria	SALM	Salmonella spp.	2011	Mortality	Number	MHL	Marshall Islands	Western Pacific	<5 years	7562	0.157188	0.0620903	0.335809
Other bacteria	SALM	Salmonella spp.	2011	Mortality	Number	MHL	Marshall Islands	Western Pacific	≥5 years	44508	0.0847201	0.0379267	0.162337
Other bacteria	SALM	Salmonella spp.	2011	Mortality	Number	MHL	Marshall Islands	Western Pacific	All ages	52070	0.241909	0.10692	0.474897
Other bacteria	SALM	Salmonella spp.	2011	Mortality	Number	MKD	North Macedonia	Europe	<5 years	120629	0.0813502	0.0180709	0.218796
Other bacteria	SALM	Salmonella spp.	2011	Mortality	Number	MKD	North Macedonia	Europe	≥5 years	1926182	0	0	0
Other bacteria	SALM	Salmonella spp.	2011	Mortality	Number	MKD	North Macedonia	Europe	All ages	2046811	0.0813502	0.0180709	0.218796
Other bacteria	SALM	Salmonella spp.	2011	Mortality	Number	MLI	Mali	Africa	<5 years	3145492	320.891	133.623	689.894
Other bacteria	SALM	Salmonella spp.	2011	Mortality	Number	MLI	Mali	Africa	≥5 years	13059692	148.482	55.4539	350.277
Other bacteria	SALM	Salmonella spp.	2011	Mortality	Number	MLI	Mali	Africa	All ages	16205184	469.372	188.118	1028.6
Other bacteria	SALM	Salmonella spp.	2011	Mortality	Number	MLT	Malta	Europe	<5 years	20281	0.168697	0.102222	0.267151
Other bacteria	SALM	Salmonella spp.	2011	Mortality	Number	MLT	Malta	Europe	≥5 years	403309	0.46897	0.284173	0.742667
Other bacteria	SALM	Salmonella spp.	2011	Mortality	Number	MLT	Malta	Europe	All ages	423590	0.637667	0.386395	1.00982
Other bacteria	SALM	Salmonella spp.	2011	Mortality	Number	MMR	Myanmar	South-East Asia	<5 years	4507875	172.919	81.3873	305.306
Other bacteria	SALM	Salmonella spp.	2011	Mortality	Number	MMR	Myanmar	South-East Asia	≥5 years	44707149	93.129	42.2261	170.686
Other bacteria	SALM	Salmonella spp.	2011	Mortality	Number	MMR	Myanmar	South-East Asia	All ages	49215024	266.048	123.652	471.54
Other bacteria	SALM	Salmonella spp.	2011	Mortality	Number	MNE	Montenegro	Europe	<5 years	39525	0	0	0
Other bacteria	SALM	Salmonella spp.	2011	Mortality	Number	MNE	Montenegro	Europe	≥5 years	592392	0.0106841	0.00490081	0.0225582
Other bacteria	SALM	Salmonella spp.	2011	Mortality	Number	MNE	Montenegro	Europe	All ages	631917	0.0106841	0.00490081	0.0225582
Other bacteria	SALM	Salmonella spp.	2011	Mortality	Number	MNG	Mongolia	Western Pacific	<5 years	299492	3.5335	1.78371	6.24273
Other bacteria	SALM	Salmonella spp.	2011	Mortality	Number	MNG	Mongolia	Western Pacific	≥5 years	2421947	0.0413822	0.0200437	0.0764949
Other bacteria	SALM	Salmonella spp.	2011	Mortality	Number	MNG	Mongolia	Western Pacific	All ages	2721439	3.57488	1.80665	6.31259
Other bacteria	SALM	Salmonella spp.	2011	Mortality	Number	MOZ	Mozambique	Africa	<5 years	4166881	196.439	70.6226	398.178
Other bacteria	SALM	Salmonella spp.	2011	Mortality	Number	MOZ	Mozambique	Africa	≥5 years	19143328	171.913	60.1115	358.907
Other bacteria	SALM	Salmonella spp.	2011	Mortality	Number	MOZ	Mozambique	Africa	All ages	23310209	368.352	133.793	748.249
Other bacteria	SALM	Salmonella spp.	2011	Mortality	Number	MRT	Mauritania	Africa	<5 years	597040	20.9383	11.5405	35.968
Other bacteria	SALM	Salmonella spp.	2011	Mortality	Number	MRT	Mauritania	Africa	≥5 years	2848548	15.0959	7.73792	27.1772
Other bacteria	SALM	Salmonella spp.	2011	Mortality	Number	MRT	Mauritania	Africa	All ages	3445588	36.0342	20.0194	63.7332
Other bacteria	SALM	Salmonella spp.	2011	Mortality	Number	MUS	Mauritius	Africa	<5 years	78696	0.135062	0.0509756	0.274265
Other bacteria	SALM	Salmonella spp.	2011	Mortality	Number	MUS	Mauritius	Africa	≥5 years	1205784	0.742846	0.345249	1.35352
Other bacteria	SALM	Salmonella spp.	2011	Mortality	Number	MUS	Mauritius	Africa	All ages	1284480	0.877907	0.412394	1.55284
Other bacteria	SALM	Salmonella spp.	2011	Mortality	Number	MWI	Malawi	Africa	<5 years	2741036	114.576	39.3638	258.621
Other bacteria	SALM	Salmonella spp.	2011	Mortality	Number	MWI	Malawi	Africa	≥5 years	12302996	160.728	52.3191	390.651
Other bacteria	SALM	Salmonella spp.	2011	Mortality	Number	MWI	Malawi	Africa	All ages	15044032	275.304	93.577	652.388
Other bacteria	SALM	Salmonella spp.	2011	Mortality	Number	MYS	Malaysia	Western Pacific	<5 years	2521078	1.40799	0.47346	3.24544
Other bacteria	SALM	Salmonella spp.	2011	Mortality	Number	MYS	Malaysia	Western Pacific	≥5 years	26393412	33.2437	11.318	75.4764
Other bacteria	SALM	Salmonella spp.	2011	Mortality	Number	MYS	Malaysia	Western Pacific	All ages	28914490	34.6517	11.8851	78.5165
Other bacteria	SALM	Salmonella spp.	2011	Mortality	Number	NAM	Namibia	Africa	<5 years	288077	9.40585	4.62105	16.9962
Other bacteria	SALM	Salmonella spp.	2011	Mortality	Number	NAM	Namibia	Africa	≥5 years	1838502	13.0874	5.98734	23.3832
Other bacteria	SALM	Salmonella spp.	2011	Mortality	Number	NAM	Namibia	Africa	All ages	2126579	22.4932	11.2818	39.8835
Other bacteria	SALM	Salmonella spp.	2011	Mortality	Number	NER	Niger	Africa	<5 years	3439186	457.756	250.889	749.381
Other bacteria	SALM	Salmonella spp.	2011	Mortality	Number	NER	Niger	Africa	≥5 years	13417981	289.484	146.999	519.967
Other bacteria	SALM	Salmonella spp.	2011	Mortality	Number	NER	Niger	Africa	All ages	16857167	747.24	407.203	1262.69
Other bacteria	SALM	Salmonella spp.	2011	Mortality	Number	NGA	Nigeria	Africa	<5 years	30130447	7207.9	2275.99	18379.5
Other bacteria	SALM	Salmonella spp.	2011	Mortality	Number	NGA	Nigeria	Africa	≥5 years	138851010	1611.6	496.902	4060.25
Other bacteria	SALM	Salmonella spp.	2011	Mortality	Number	NGA	Nigeria	Africa	All ages	168981457	8819.5	2819.75	22348.7
Other bacteria	SALM	Salmonella spp.	2011	Mortality	Number	NIC	Nicaragua	Americas	<5 years	671999	5.48527	1.57238	14.1491
Other bacteria	SALM	Salmonella spp.	2011	Mortality	Number	NIC	Nicaragua	Americas	≥5 years	5106153	1.32393	0.363527	3.17277
Other bacteria	SALM	Salmonella spp.	2011	Mortality	Number	NIC	Nicaragua	Americas	All ages	5778152	6.8092	1.92906	17.0991
Other bacteria	SALM	Salmonella spp.	2011	Mortality	Number	NIU	Niue	Western Pacific	<5 years	159	0.000342386	0.000166921	0.000646685
Other bacteria	SALM	Salmonella spp.	2011	Mortality	Number	NIU	Niue	Western Pacific	≥5 years	1601	0.000951818	0.000464033	0.00179775
Other bacteria	SALM	Salmonella spp.	2011	Mortality	Number	NIU	Niue	Western Pacific	All ages	1760	0.0012942	0.000630954	0.00244444
Other bacteria	SALM	Salmonella spp.	2011	Mortality	Number	NLD	Netherlands	Europe	<5 years	932890	6.69574	4.05729	10.6035
Other bacteria	SALM	Salmonella spp.	2011	Mortality	Number	NLD	Netherlands	Europe	≥5 years	15879779	18.6138	11.2791	29.4771
Other bacteria	SALM	Salmonella spp.	2011	Mortality	Number	NLD	Netherlands	Europe	All ages	16812669	25.3096	15.3364	40.0806
Other bacteria	SALM	Salmonella spp.	2011	Mortality	Number	NOR	Norway	Europe	<5 years	308828	1.9595	1.18736	3.10309
Other bacteria	SALM	Salmonella spp.	2011	Mortality	Number	NOR	Norway	Europe	≥5 years	4611375	5.44731	3.3008	8.62643
Other bacteria	SALM	Salmonella spp.	2011	Mortality	Number	NOR	Norway	Europe	All ages	4920203	7.40681	4.48816	11.7295
Other bacteria	SALM	Salmonella spp.	2011	Mortality	Number	NPL	Nepal	South-East Asia	<5 years	3044464	52.0358	22.3476	104.52
Other bacteria	SALM	Salmonella spp.	2011	Mortality	Number	NPL	Nepal	South-East Asia	≥5 years	24378824	99.601	39.0368	199.288
Other bacteria	SALM	Salmonella spp.	2011	Mortality	Number	NPL	Nepal	South-East Asia	All ages	27423288	151.637	63.6145	292.528
Other bacteria	SALM	Salmonella spp.	2011	Mortality	Number	NRU	Nauru	Western Pacific	<5 years	1531	0.00195685	0.000954011	0.00369603
Other bacteria	SALM	Salmonella spp.	2011	Mortality	Number	NRU	Nauru	Western Pacific	≥5 years	8528	0.00543996	0.00265211	0.0102748
Other bacteria	SALM	Salmonella spp.	2011	Mortality	Number	NRU	Nauru	Western Pacific	All ages	10059	0.00739682	0.00360612	0.0139708
Other bacteria	SALM	Salmonella spp.	2011	Mortality	Number	NZL	New Zealand	Western Pacific	<5 years	315917	0.84982	0.414306	1.60511
Other bacteria	SALM	Salmonella spp.	2011	Mortality	Number	NZL	New Zealand	Western Pacific	≥5 years	4052490	2.36246	1.15175	4.46212
Other bacteria	SALM	Salmonella spp.	2011	Mortality	Number	NZL	New Zealand	Western Pacific	All ages	4368407	3.21228	1.56606	6.06722
Other bacteria	SALM	Salmonella spp.	2011	Mortality	Number	OMN	Oman	Eastern Mediterranean	<5 years	296217	0.856995	0.293789	1.9004
Other bacteria	SALM	Salmonella spp.	2011	Mortality	Number	OMN	Oman	Eastern Mediterranean	≥5 years	2504398	2.3824	0.81672	5.28303
Other bacteria	SALM	Salmonella spp.	2011	Mortality	Number	OMN	Oman	Eastern Mediterranean	All ages	2800615	3.2394	1.11051	7.18343
Other bacteria	SALM	Salmonella spp.	2011	Mortality	Number	PAK	Pakistan	Eastern Mediterranean	<5 years	29197973	1173.54	452.848	2333.66
Other bacteria	SALM	Salmonella spp.	2011	Mortality	Number	PAK	Pakistan	Eastern Mediterranean	≥5 years	172398722	768.017	252.539	1763.86
Other bacteria	SALM	Salmonella spp.	2011	Mortality	Number	PAK	Pakistan	Eastern Mediterranean	All ages	201596695	1941.56	724.573	3889.26
Other bacteria	SALM	Salmonella spp.	2011	Mortality	Number	PAN	Panama	Americas	<5 years	368899	1.09861	0.618115	1.68479
Other bacteria	SALM	Salmonella spp.	2011	Mortality	Number	PAN	Panama	Americas	≥5 years	3291819	3.05409	1.71833	4.68364
Other bacteria	SALM	Salmonella spp.	2011	Mortality	Number	PAN	Panama	Americas	All ages	3660718	4.1527	2.33644	6.36843
Other bacteria	SALM	Salmonella spp.	2011	Mortality	Number	PER	Peru	Americas	<5 years	2907780	12.4379	4.22299	27.785
Other bacteria	SALM	Salmonella spp.	2011	Mortality	Number	PER	Peru	Americas	≥5 years	26278843	9.40552	2.95763	22.3156
Other bacteria	SALM	Salmonella spp.	2011	Mortality	Number	PER	Peru	Americas	All ages	29186623	21.8434	7.5083	49.2615
Other bacteria	SALM	Salmonella spp.	2011	Mortality	Number	PHL	Philippines	Western Pacific	<5 years	12166302	257.71	126.453	456.944
Other bacteria	SALM	Salmonella spp.	2011	Mortality	Number	PHL	Philippines	Western Pacific	≥5 years	85193086	95.8144	46.8269	173.278
Other bacteria	SALM	Salmonella spp.	2011	Mortality	Number	PHL	Philippines	Western Pacific	All ages	97359388	353.524	176.852	621.077
Other bacteria	SALM	Salmonella spp.	2011	Mortality	Number	PLW	Palau	Western Pacific	<5 years	1231	0.0253164	0.00912199	0.0586152
Other bacteria	SALM	Salmonella spp.	2011	Mortality	Number	PLW	Palau	Western Pacific	≥5 years	17007	0.0770955	0.0278905	0.173449
Other bacteria	SALM	Salmonella spp.	2011	Mortality	Number	PLW	Palau	Western Pacific	All ages	18238	0.102412	0.0390212	0.214876
Other bacteria	SALM	Salmonella spp.	2011	Mortality	Number	PNG	Papua New Guinea	Western Pacific	<5 years	1064626	46.3611	12.2626	103.442
Other bacteria	SALM	Salmonella spp.	2011	Mortality	Number	PNG	Papua New Guinea	Western Pacific	≥5 years	6683448	25.3075	6.89321	56.4132
Other bacteria	SALM	Salmonella spp.	2011	Mortality	Number	PNG	Papua New Guinea	Western Pacific	All ages	7748074	71.6687	19.9963	157.906
Other bacteria	SALM	Salmonella spp.	2011	Mortality	Number	POL	Poland	Europe	<5 years	2027773	15.204	9.21289	24.0773
Other bacteria	SALM	Salmonella spp.	2011	Mortality	Number	POL	Poland	Europe	≥5 years	36148769	42.2665	25.6114	66.9337
Other bacteria	SALM	Salmonella spp.	2011	Mortality	Number	POL	Poland	Europe	All ages	38176542	57.4705	34.8243	91.011
Other bacteria	SALM	Salmonella spp.	2011	Mortality	Number	PRK	North Korea	South-East Asia	<5 years	1649985	15.2094	6.92492	27.8745
Other bacteria	SALM	Salmonella spp.	2011	Mortality	Number	PRK	North Korea	South-East Asia	≥5 years	23391967	1.81885	0.882442	3.349
Other bacteria	SALM	Salmonella spp.	2011	Mortality	Number	PRK	North Korea	South-East Asia	All ages	25041952	17.0282	7.93638	31.4248
Other bacteria	SALM	Salmonella spp.	2011	Mortality	Number	PRT	Portugal	Europe	<5 years	499557	4.21146	2.55193	6.66931
Other bacteria	SALM	Salmonella spp.	2011	Mortality	Number	PRT	Portugal	Europe	≥5 years	10075197	11.7076	7.09426	18.5404
Other bacteria	SALM	Salmonella spp.	2011	Mortality	Number	PRT	Portugal	Europe	All ages	10574754	15.9191	9.64619	25.2097
Other bacteria	SALM	Salmonella spp.	2011	Mortality	Number	PRY	Paraguay	Americas	<5 years	619454	5.4432	2.19461	10.6791
Other bacteria	SALM	Salmonella spp.	2011	Mortality	Number	PRY	Paraguay	Americas	≥5 years	5155161	3.17477	1.34524	6.39367
Other bacteria	SALM	Salmonella spp.	2011	Mortality	Number	PRY	Paraguay	Americas	All ages	5774615	8.61797	3.67352	16.936
Other bacteria	SALM	Salmonella spp.	2011	Mortality	Number	QAT	Qatar	Eastern Mediterranean	<5 years	95460	0.539517	0.184954	1.19639
Other bacteria	SALM	Salmonella spp.	2011	Mortality	Number	QAT	Qatar	Eastern Mediterranean	≥5 years	1667654	1.49983	0.514162	3.3259
Other bacteria	SALM	Salmonella spp.	2011	Mortality	Number	QAT	Qatar	Eastern Mediterranean	All ages	1763114	2.03935	0.699116	4.52229
Other bacteria	SALM	Salmonella spp.	2011	Mortality	Number	ROU	Romania	Europe	<5 years	1061591	8.10755	4.91278	12.8392
Other bacteria	SALM	Salmonella spp.	2011	Mortality	Number	ROU	Romania	Europe	≥5 years	19296059	22.5386	13.6573	35.6924
Other bacteria	SALM	Salmonella spp.	2011	Mortality	Number	ROU	Romania	Europe	All ages	20357650	30.6461	18.5701	48.5316
Other bacteria	SALM	Salmonella spp.	2011	Mortality	Number	RUS	Russia	Europe	<5 years	8107125	7.48632	3.53073	14.9192
Other bacteria	SALM	Salmonella spp.	2011	Mortality	Number	RUS	Russia	Europe	≥5 years	135837926	12.8765	6.37189	27.1538
Other bacteria	SALM	Salmonella spp.	2011	Mortality	Number	RUS	Russia	Europe	All ages	143945051	20.3629	9.9775	40.5193
Other bacteria	SALM	Salmonella spp.	2011	Mortality	Number	RWA	Rwanda	Africa	<5 years	1665649	73.5534	40.3557	119.372
Other bacteria	SALM	Salmonella spp.	2011	Mortality	Number	RWA	Rwanda	Africa	≥5 years	8780576	49.2631	25.242	97.6126
Other bacteria	SALM	Salmonella spp.	2011	Mortality	Number	RWA	Rwanda	Africa	All ages	10446225	122.817	67.0752	211.031
Other bacteria	SALM	Salmonella spp.	2011	Mortality	Number	SAU	Saudi Arabia	Eastern Mediterranean	<5 years	2561587	7.8426	2.68855	17.3911
Other bacteria	SALM	Salmonella spp.	2011	Mortality	Number	SAU	Saudi Arabia	Eastern Mediterranean	≥5 years	23067632	21.8021	7.47404	48.3465
Other bacteria	SALM	Salmonella spp.	2011	Mortality	Number	SAU	Saudi Arabia	Eastern Mediterranean	All ages	25629219	29.6447	10.1626	65.7376
Other bacteria	SALM	Salmonella spp.	2011	Mortality	Number	SDN	Sudan	Eastern Mediterranean	<5 years	6041782	352.922	111.314	857.141
Other bacteria	SALM	Salmonella spp.	2011	Mortality	Number	SDN	Sudan	Eastern Mediterranean	≥5 years	29737089	29.6234	9.53582	72.354
Other bacteria	SALM	Salmonella spp.	2011	Mortality	Number	SDN	Sudan	Eastern Mediterranean	All ages	35778871	382.546	121.004	934.24
Other bacteria	SALM	Salmonella spp.	2011	Mortality	Number	SEAR	South-East Asian Region	South-East Asia	<5 years	184841642	4326.81	2403.13	7351.28
Other bacteria	SALM	Salmonella spp.	2011	Mortality	Number	SEAR	South-East Asian Region	South-East Asia	≥5 years	1661900834	18311.9	9094.63	32565.3
Other bacteria	SALM	Salmonella spp.	2011	Mortality	Number	SEAR	South-East Asian Region	South-East Asia	All ages	1846742476	22638.7	11687.4	40234.1
Other bacteria	SALM	Salmonella spp.	2011	Mortality	Number	SEN	Senegal	Africa	<5 years	2100518	130.281	40.5404	298.52
Other bacteria	SALM	Salmonella spp.	2011	Mortality	Number	SEN	Senegal	Africa	≥5 years	10686411	111.096	30.7597	275.447
Other bacteria	SALM	Salmonella spp.	2011	Mortality	Number	SEN	Senegal	Africa	All ages	12786929	241.377	73.0319	568.783
Other bacteria	SALM	Salmonella spp.	2011	Mortality	Number	SGP	Singapore	Western Pacific	<5 years	224368	0.99696	0.486041	1.88302
Other bacteria	SALM	Salmonella spp.	2011	Mortality	Number	SGP	Singapore	Western Pacific	≥5 years	4900399	2.7715	1.35117	5.2347
Other bacteria	SALM	Salmonella spp.	2011	Mortality	Number	SGP	Singapore	Western Pacific	All ages	5124767	3.76846	1.83721	7.11772
Other bacteria	SALM	Salmonella spp.	2011	Mortality	Number	SLB	Solomon Islands	Western Pacific	<5 years	83151	0.884828	0.413712	1.61936
Other bacteria	SALM	Salmonella spp.	2011	Mortality	Number	SLB	Solomon Islands	Western Pacific	≥5 years	459635	2.08883	0.970793	4.04597
Other bacteria	SALM	Salmonella spp.	2011	Mortality	Number	SLB	Solomon Islands	Western Pacific	All ages	542786	2.97366	1.4059	5.62268
Other bacteria	SALM	Salmonella spp.	2011	Mortality	Number	SLE	Sierra Leone	Africa	<5 years	1030903	121.416	67.3783	200.021
Other bacteria	SALM	Salmonella spp.	2011	Mortality	Number	SLE	Sierra Leone	Africa	≥5 years	5273473	75.8903	37.6793	137.025
Other bacteria	SALM	Salmonella spp.	2011	Mortality	Number	SLE	Sierra Leone	Africa	All ages	6304376	197.307	107.316	340.526
Other bacteria	SALM	Salmonella spp.	2011	Mortality	Number	SLV	El Salvador	Americas	<5 years	582480	2.40766	1.09827	4.63688
Other bacteria	SALM	Salmonella spp.	2011	Mortality	Number	SLV	El Salvador	Americas	≥5 years	5496274	7.29522	2.92615	14.123
Other bacteria	SALM	Salmonella spp.	2011	Mortality	Number	SLV	El Salvador	Americas	All ages	6078754	9.70289	4.21938	18.3168
Other bacteria	SALM	Salmonella spp.	2011	Mortality	Number	SMR	San Marino	Europe	<5 years	1643	0.0123316	0.00747234	0.0195285
Other bacteria	SALM	Salmonella spp.	2011	Mortality	Number	SMR	San Marino	Europe	≥5 years	29321	0.0342812	0.0207727	0.0542882
Other bacteria	SALM	Salmonella spp.	2011	Mortality	Number	SMR	San Marino	Europe	All ages	30964	0.0466128	0.0282451	0.0738166
Other bacteria	SALM	Salmonella spp.	2011	Mortality	Number	SOM	Somalia	Eastern Mediterranean	<5 years	2425580	517.304	208.531	1003.69
Other bacteria	SALM	Salmonella spp.	2011	Mortality	Number	SOM	Somalia	Eastern Mediterranean	≥5 years	9984733	156.113	68.0089	281.275
Other bacteria	SALM	Salmonella spp.	2011	Mortality	Number	SOM	Somalia	Eastern Mediterranean	All ages	12410313	673.417	293.788	1255.85
Other bacteria	SALM	Salmonella spp.	2011	Mortality	Number	SRB	Serbia	Europe	<5 years	342485	0	0	0
Other bacteria	SALM	Salmonella spp.	2011	Mortality	Number	SRB	Serbia	Europe	≥5 years	7038437	2.08504	0.978376	4.5937
Other bacteria	SALM	Salmonella spp.	2011	Mortality	Number	SRB	Serbia	Europe	All ages	7380922	2.08504	0.978376	4.5937
Other bacteria	SALM	Salmonella spp.	2011	Mortality	Number	SSD	South Sudan	Africa	<5 years	1706566	107.46	53.7707	198.885
Other bacteria	SALM	Salmonella spp.	2011	Mortality	Number	SSD	South Sudan	Africa	≥5 years	8332784	126.076	62.2193	244.26
Other bacteria	SALM	Salmonella spp.	2011	Mortality	Number	SSD	South Sudan	Africa	All ages	10039350	233.535	129.257	414.529
Other bacteria	SALM	Salmonella spp.	2011	Mortality	Number	STP	Sao Tome and Principe	Africa	<5 years	29513	0.60164	0.319533	1.04969
Other bacteria	SALM	Salmonella spp.	2011	Mortality	Number	STP	Sao Tome and Principe	Africa	≥5 years	154226	0.43805	0.225764	0.794702
Other bacteria	SALM	Salmonella spp.	2011	Mortality	Number	STP	Sao Tome and Principe	Africa	All ages	183739	1.03969	0.56873	1.77141
Other bacteria	SALM	Salmonella spp.	2011	Mortality	Number	SUR	Suriname	Americas	<5 years	55621	0.0857894	0.0248458	0.203041
Other bacteria	SALM	Salmonella spp.	2011	Mortality	Number	SUR	Suriname	Americas	≥5 years	497480	0.694946	0.305977	1.29913
Other bacteria	SALM	Salmonella spp.	2011	Mortality	Number	SUR	Suriname	Americas	All ages	553101	0.780736	0.356813	1.40219
Other bacteria	SALM	Salmonella spp.	2011	Mortality	Number	SVK	Slovakia	Europe	<5 years	284864	2.14847	1.30187	3.40234
Other bacteria	SALM	Salmonella spp.	2011	Mortality	Number	SVK	Slovakia	Europe	≥5 years	5109833	5.97264	3.61913	9.45835
Other bacteria	SALM	Salmonella spp.	2011	Mortality	Number	SVK	Slovakia	Europe	All ages	5394697	8.12111	4.92099	12.8607
Other bacteria	SALM	Salmonella spp.	2011	Mortality	Number	SVN	Slovenia	Europe	<5 years	106578	0.814909	0.493795	1.2905
Other bacteria	SALM	Salmonella spp.	2011	Mortality	Number	SVN	Slovenia	Europe	≥5 years	1939617	2.26541	1.37273	3.58753
Other bacteria	SALM	Salmonella spp.	2011	Mortality	Number	SVN	Slovenia	Europe	All ages	2046195	3.08032	1.86652	4.87803
Other bacteria	SALM	Salmonella spp.	2011	Mortality	Number	SWE	Sweden	Europe	<5 years	561788	3.74982	2.27221	5.93826
Other bacteria	SALM	Salmonella spp.	2011	Mortality	Number	SWE	Sweden	Europe	≥5 years	8853821	10.4243	6.31662	16.5081
Other bacteria	SALM	Salmonella spp.	2011	Mortality	Number	SWE	Sweden	Europe	All ages	9415609	14.1741	8.58883	22.4463
Other bacteria	SALM	Salmonella spp.	2011	Mortality	Number	SWZ	Eswatini	Africa	<5 years	151570	8.27183	4.39449	14.6449
Other bacteria	SALM	Salmonella spp.	2011	Mortality	Number	SWZ	Eswatini	Africa	≥5 years	963241	8.37372	4.51279	14.9977
Other bacteria	SALM	Salmonella spp.	2011	Mortality	Number	SWZ	Eswatini	Africa	All ages	1114811	16.6456	9.28006	29.8442
Other bacteria	SALM	Salmonella spp.	2011	Mortality	Number	SYC	Seychelles	Africa	<5 years	7354	0.0108231	0.00333594	0.0253036
Other bacteria	SALM	Salmonella spp.	2011	Mortality	Number	SYC	Seychelles	Africa	≥5 years	88417	0.125127	0.0552435	0.229015
Other bacteria	SALM	Salmonella spp.	2011	Mortality	Number	SYC	Seychelles	Africa	All ages	95771	0.13595	0.0613213	0.242075
Other bacteria	SALM	Salmonella spp.	2011	Mortality	Number	SYR	Syria	Eastern Mediterranean	<5 years	3068739	6.49325	3.01093	11.6869
Other bacteria	SALM	Salmonella spp.	2011	Mortality	Number	SYR	Syria	Eastern Mediterranean	≥5 years	19665826	2.2079	0.960184	4.17941
Other bacteria	SALM	Salmonella spp.	2011	Mortality	Number	SYR	Syria	Eastern Mediterranean	All ages	22734565	8.70115	4.05963	15.8168
Other bacteria	SALM	Salmonella spp.	2011	Mortality	Number	TCD	Chad	Africa	<5 years	2531341	380.228	212.085	631.878
Other bacteria	SALM	Salmonella spp.	2011	Mortality	Number	TCD	Chad	Africa	≥5 years	9994536	186.164	95.692	337.059
Other bacteria	SALM	Salmonella spp.	2011	Mortality	Number	TCD	Chad	Africa	All ages	12525877	566.392	321.382	951.961
Other bacteria	SALM	Salmonella spp.	2011	Mortality	Number	TGO	Togo	Africa	<5 years	1121323	76.6903	42.9835	125.094
Other bacteria	SALM	Salmonella spp.	2011	Mortality	Number	TGO	Togo	Africa	≥5 years	5702930	67.5862	33.9657	122.24
Other bacteria	SALM	Salmonella spp.	2011	Mortality	Number	TGO	Togo	Africa	All ages	6824253	144.276	80.3032	251.432
Other bacteria	SALM	Salmonella spp.	2011	Mortality	Number	THA	Thailand	South-East Asia	<5 years	4193211	5.65298	2.28862	12.7644
Other bacteria	SALM	Salmonella spp.	2011	Mortality	Number	THA	Thailand	South-East Asia	≥5 years	64597873	183.121	74.1353	408.052
Other bacteria	SALM	Salmonella spp.	2011	Mortality	Number	THA	Thailand	South-East Asia	All ages	68791084	188.774	77.234	419.071
Other bacteria	SALM	Salmonella spp.	2011	Mortality	Number	TJK	Tajikistan	Europe	<5 years	1072577	29.6667	14.7407	54.0474
Other bacteria	SALM	Salmonella spp.	2011	Mortality	Number	TJK	Tajikistan	Europe	≥5 years	6663388	2.19704	1.07433	4.16911
Other bacteria	SALM	Salmonella spp.	2011	Mortality	Number	TJK	Tajikistan	Europe	All ages	7735965	31.8637	15.7971	58.3335
Other bacteria	SALM	Salmonella spp.	2011	Mortality	Number	TKM	Turkmenistan	Europe	<5 years	609711	15.4533	7.28852	32.3044
Other bacteria	SALM	Salmonella spp.	2011	Mortality	Number	TKM	Turkmenistan	Europe	≥5 years	5012619	0.395059	0.195968	0.832129
Other bacteria	SALM	Salmonella spp.	2011	Mortality	Number	TKM	Turkmenistan	Europe	All ages	5622330	15.8484	7.51141	33.1203
Other bacteria	SALM	Salmonella spp.	2011	Mortality	Number	TLS	Timor-Leste	South-East Asia	<5 years	157139	8.87268	3.93739	15.9292
Other bacteria	SALM	Salmonella spp.	2011	Mortality	Number	TLS	Timor-Leste	South-East Asia	≥5 years	940532	2.37208	1.00916	4.63102
Other bacteria	SALM	Salmonella spp.	2011	Mortality	Number	TLS	Timor-Leste	South-East Asia	All ages	1097671	11.2448	5.10835	20.0669
Other bacteria	SALM	Salmonella spp.	2011	Mortality	Number	TON	Tonga	Western Pacific	<5 years	14168	0.0259719	0.00928917	0.0577355
Other bacteria	SALM	Salmonella spp.	2011	Mortality	Number	TON	Tonga	Western Pacific	≥5 years	93352	0.112774	0.0506146	0.224489
Other bacteria	SALM	Salmonella spp.	2011	Mortality	Number	TON	Tonga	Western Pacific	All ages	107520	0.138746	0.0629976	0.266318
Other bacteria	SALM	Salmonella spp.	2011	Mortality	Number	TTO	Trinidad and Tobago	Americas	<5 years	95181	0.417344	0.234811	0.640023
Other bacteria	SALM	Salmonella spp.	2011	Mortality	Number	TTO	Trinidad and Tobago	Americas	≥5 years	1295462	1.1602	0.652764	1.77923
Other bacteria	SALM	Salmonella spp.	2011	Mortality	Number	TTO	Trinidad and Tobago	Americas	All ages	1390643	1.57754	0.887575	2.41926
Other bacteria	SALM	Salmonella spp.	2011	Mortality	Number	TUN	Tunisia	Eastern Mediterranean	<5 years	935752	0.938933	0.465505	1.5831
Other bacteria	SALM	Salmonella spp.	2011	Mortality	Number	TUN	Tunisia	Eastern Mediterranean	≥5 years	9889548	1.86554	0.852949	3.50333
Other bacteria	SALM	Salmonella spp.	2011	Mortality	Number	TUN	Tunisia	Eastern Mediterranean	All ages	10825300	2.80447	1.3731	4.9449
Other bacteria	SALM	Salmonella spp.	2011	Mortality	Number	TUR	Turkey	Europe	<5 years	6163911	4.63282	1.59701	9.42889
Other bacteria	SALM	Salmonella spp.	2011	Mortality	Number	TUR	Turkey	Europe	≥5 years	67622363	13.211	4.44322	27.7005
Other bacteria	SALM	Salmonella spp.	2011	Mortality	Number	TUR	Turkey	Europe	All ages	73786274	17.8438	6.05154	36.1946
Other bacteria	SALM	Salmonella spp.	2011	Mortality	Number	TUV	Tuvalu	Western Pacific	<5 years	1251	0.0705977	0.0327197	0.13719
Other bacteria	SALM	Salmonella spp.	2011	Mortality	Number	TUV	Tuvalu	Western Pacific	≥5 years	9446	0.219322	0.101963	0.404151
Other bacteria	SALM	Salmonella spp.	2011	Mortality	Number	TUV	Tuvalu	Western Pacific	All ages	10697	0.28992	0.136424	0.526144
Other bacteria	SALM	Salmonella spp.	2011	Mortality	Number	TZA	Tanzania	Africa	<5 years	7894723	251.773	89.2026	498.605
Other bacteria	SALM	Salmonella spp.	2011	Mortality	Number	TZA	Tanzania	Africa	≥5 years	37484486	237.699	75.96	482.719
Other bacteria	SALM	Salmonella spp.	2011	Mortality	Number	TZA	Tanzania	Africa	All ages	45379209	489.472	166.233	951.256
Other bacteria	SALM	Salmonella spp.	2011	Mortality	Number	UGA	Uganda	Africa	<5 years	6223903	151.646	80.1148	249.339
Other bacteria	SALM	Salmonella spp.	2011	Mortality	Number	UGA	Uganda	Africa	≥5 years	26643518	165.595	84.9542	301.147
Other bacteria	SALM	Salmonella spp.	2011	Mortality	Number	UGA	Uganda	Africa	All ages	32867421	317.241	170.572	550.521
Other bacteria	SALM	Salmonella spp.	2011	Mortality	Number	UKR	Ukraine	Europe	<5 years	2457827	2.05993	0.868262	4.16551
Other bacteria	SALM	Salmonella spp.	2011	Mortality	Number	UKR	Ukraine	Europe	≥5 years	43915989	0.585951	0.287214	1.09144
Other bacteria	SALM	Salmonella spp.	2011	Mortality	Number	UKR	Ukraine	Europe	All ages	46373816	2.64588	1.18331	5.25743
Other bacteria	SALM	Salmonella spp.	2011	Mortality	Number	URY	Uruguay	Americas	<5 years	235065	0.997214	0.561065	1.52929
Other bacteria	SALM	Salmonella spp.	2011	Mortality	Number	URY	Uruguay	Americas	≥5 years	3087782	2.77221	1.55973	4.25136
Other bacteria	SALM	Salmonella spp.	2011	Mortality	Number	URY	Uruguay	Americas	All ages	3322847	3.76942	2.1208	5.78065
Other bacteria	SALM	Salmonella spp.	2011	Mortality	Number	USA	United States	Americas	<5 years	20673350	93.8134	52.7825	143.869
Other bacteria	SALM	Salmonella spp.	2011	Mortality	Number	USA	United States	Americas	≥5 years	291925030	260.797	146.733	399.948
Other bacteria	SALM	Salmonella spp.	2011	Mortality	Number	USA	United States	Americas	All ages	312598380	354.61	199.515	543.817
Other bacteria	SALM	Salmonella spp.	2011	Mortality	Number	UZB	Uzbekistan	Europe	<5 years	2981004	37.715	13.7381	76.7916
Other bacteria	SALM	Salmonella spp.	2011	Mortality	Number	UZB	Uzbekistan	Europe	≥5 years	25624953	1.93976	0.943965	3.67023
Other bacteria	SALM	Salmonella spp.	2011	Mortality	Number	UZB	Uzbekistan	Europe	All ages	28605957	39.6547	15.0403	80.0783
Other bacteria	SALM	Salmonella spp.	2011	Mortality	Number	VCT	Saint Vincent and the Grenadines	Americas	<5 years	8866	0	0	0
Other bacteria	SALM	Salmonella spp.	2011	Mortality	Number	VCT	Saint Vincent and the Grenadines	Americas	≥5 years	100809	0.0493149	0.0227362	0.0931175
Other bacteria	SALM	Salmonella spp.	2011	Mortality	Number	VCT	Saint Vincent and the Grenadines	Americas	All ages	109675	0.0493149	0.0227362	0.0931175
Other bacteria	SALM	Salmonella spp.	2011	Mortality	Number	VEN	Venezuela	Americas	<5 years	2900287	11.5642	3.83973	25.3689
Other bacteria	SALM	Salmonella spp.	2011	Mortality	Number	VEN	Venezuela	Americas	≥5 years	26099130	18.0091	5.4928	40.2773
Other bacteria	SALM	Salmonella spp.	2011	Mortality	Number	VEN	Venezuela	Americas	All ages	28999417	29.5733	9.53721	62.7601
Other bacteria	SALM	Salmonella spp.	2011	Mortality	Number	VNM	Vietnam	Western Pacific	<5 years	7465357	59.3482	23.382	111.949
Other bacteria	SALM	Salmonella spp.	2011	Mortality	Number	VNM	Vietnam	Western Pacific	≥5 years	80490349	53.7135	18.1262	122.934
Other bacteria	SALM	Salmonella spp.	2011	Mortality	Number	VNM	Vietnam	Western Pacific	All ages	87955706	113.062	44.4695	231.96
Other bacteria	SALM	Salmonella spp.	2011	Mortality	Number	VUT	Vanuatu	Western Pacific	<5 years	35492	0.455033	0.197371	0.836705
Other bacteria	SALM	Salmonella spp.	2011	Mortality	Number	VUT	Vanuatu	Western Pacific	≥5 years	205327	1.0163	0.435176	2.01199
Other bacteria	SALM	Salmonella spp.	2011	Mortality	Number	VUT	Vanuatu	Western Pacific	All ages	240819	1.47133	0.667817	2.72065
Other bacteria	SALM	Salmonella spp.	2011	Mortality	Number	WPR	Western Pacific Region	Western Pacific	<5 years	122256260	956.158	551.343	1547.91
Other bacteria	SALM	Salmonella spp.	2011	Mortality	Number	WPR	Western Pacific Region	Western Pacific	≥5 years	1691045699	594.414	375.871	911.689
Other bacteria	SALM	Salmonella spp.	2011	Mortality	Number	WPR	Western Pacific Region	Western Pacific	All ages	1813301959	1550.57	957.529	2454.1
Other bacteria	SALM	Salmonella spp.	2011	Mortality	Number	WSM	Samoa	Western Pacific	<5 years	27493	0.175728	0.0836016	0.312929
Other bacteria	SALM	Salmonella spp.	2011	Mortality	Number	WSM	Samoa	Western Pacific	≥5 years	166323	0.238847	0.107931	0.452797
Other bacteria	SALM	Salmonella spp.	2011	Mortality	Number	WSM	Samoa	Western Pacific	All ages	193816	0.414574	0.20079	0.749698
Other bacteria	SALM	Salmonella spp.	2011	Mortality	Number	YEM	Yemen	Eastern Mediterranean	<5 years	4401839	173.694	79.0517	316.697
Other bacteria	SALM	Salmonella spp.	2011	Mortality	Number	YEM	Yemen	Eastern Mediterranean	≥5 years	22764299	17.5894	6.92383	34.4764
Other bacteria	SALM	Salmonella spp.	2011	Mortality	Number	YEM	Yemen	Eastern Mediterranean	All ages	27166138	191.283	87.1191	347.527
Other bacteria	SALM	Salmonella spp.	2011	Mortality	Number	ZAF	South Africa	Africa	<5 years	5611570	106.631	38.3521	219.261
Other bacteria	SALM	Salmonella spp.	2011	Mortality	Number	ZAF	South Africa	Africa	≥5 years	47050185	286.327	95.9833	628.178
Other bacteria	SALM	Salmonella spp.	2011	Mortality	Number	ZAF	South Africa	Africa	All ages	52661755	392.958	137.605	855.425
Other bacteria	SALM	Salmonella spp.	2011	Mortality	Number	ZMB	Zambia	Africa	<5 years	2586032	186.292	67.6349	490.864
Other bacteria	SALM	Salmonella spp.	2011	Mortality	Number	ZMB	Zambia	Africa	≥5 years	11615107	133.06	45.8445	372.209
Other bacteria	SALM	Salmonella spp.	2011	Mortality	Number	ZMB	Zambia	Africa	All ages	14201139	319.352	115.952	863.354
Other bacteria	SALM	Salmonella spp.	2011	Mortality	Number	ZWE	Zimbabwe	Africa	<5 years	2185095	118.021	42.8126	287.34
Other bacteria	SALM	Salmonella spp.	2011	Mortality	Number	ZWE	Zimbabwe	Africa	≥5 years	11284903	149.082	49.5005	370.921
Other bacteria	SALM	Salmonella spp.	2011	Mortality	Number	ZWE	Zimbabwe	Africa	All ages	13469998	267.102	94.0698	646.472
Other bacteria	SALM	Salmonella spp.	2011	Mortality	Rate per 100,000	AFG	Afghanistan	Eastern Mediterranean	<5 years	5194640	3.3108	1.45423	6.11115
Other bacteria	SALM	Salmonella spp.	2011	Mortality	Rate per 100,000	AFG	Afghanistan	Eastern Mediterranean	≥5 years	23477456	0.0266529	0.0109529	0.0490141
Other bacteria	SALM	Salmonella spp.	2011	Mortality	Rate per 100,000	AFG	Afghanistan	Eastern Mediterranean	All ages	28672096	0.621656	0.275529	1.14186
Other bacteria	SALM	Salmonella spp.	2011	Mortality	Rate per 100,000	AFR	African Region	Africa	<5 years	150690186	9.70089	4.84252	18.477
Other bacteria	SALM	Salmonella spp.	2011	Mortality	Rate per 100,000	AFR	African Region	Africa	≥5 years	744751662	0.9996	0.54398	1.77292
Other bacteria	SALM	Salmonella spp.	2011	Mortality	Rate per 100,000	AFR	African Region	Africa	All ages	895441848	2.4639	1.27414	4.54803
Other bacteria	SALM	Salmonella spp.	2011	Mortality	Rate per 100,000	AGO	Angola	Africa	<5 years	4413196	10.1764	2.62166	22.9709
Other bacteria	SALM	Salmonella spp.	2011	Mortality	Rate per 100,000	AGO	Angola	Africa	≥5 years	19334000	1.156	0.312455	2.63496
Other bacteria	SALM	Salmonella spp.	2011	Mortality	Rate per 100,000	AGO	Angola	Africa	All ages	23747196	2.83235	0.72269	6.33963
Other bacteria	SALM	Salmonella spp.	2011	Mortality	Rate per 100,000	ALB	Albania	Europe	<5 years	172852	0.289352	0.0918219	0.743333
Other bacteria	SALM	Salmonella spp.	2011	Mortality	Rate per 100,000	ALB	Albania	Europe	≥5 years	2739164	0.0159311	0.00492275	0.0437608
Other bacteria	SALM	Salmonella spp.	2011	Mortality	Rate per 100,000	ALB	Albania	Europe	All ages	2912016	0.0321608	0.0101432	0.0835159
Other bacteria	SALM	Salmonella spp.	2011	Mortality	Rate per 100,000	AMR	Region of the Americas	Americas	<5 years	75295701	0.612986	0.387332	0.972971
Other bacteria	SALM	Salmonella spp.	2011	Mortality	Rate per 100,000	AMR	Region of the Americas	Americas	≥5 years	858384396	0.0934786	0.0597006	0.142876
Other bacteria	SALM	Salmonella spp.	2011	Mortality	Rate per 100,000	AMR	Region of the Americas	Americas	All ages	933680097	0.135374	0.0871737	0.210957
Other bacteria	SALM	Salmonella spp.	2011	Mortality	Rate per 100,000	AND	Andorra	Europe	<5 years	3719	0.833071	0.5048	1.31926
Other bacteria	SALM	Salmonella spp.	2011	Mortality	Rate per 100,000	AND	Andorra	Europe	≥5 years	74075	0.116272	0.0704549	0.184129
Other bacteria	SALM	Salmonella spp.	2011	Mortality	Rate per 100,000	AND	Andorra	Europe	All ages	77794	0.150539	0.0912191	0.238395
Other bacteria	SALM	Salmonella spp.	2011	Mortality	Rate per 100,000	ARE	United Arab Emirates	Eastern Mediterranean	<5 years	398800	0.541304	0.185566	1.20035
Other bacteria	SALM	Salmonella spp.	2011	Mortality	Rate per 100,000	ARE	United Arab Emirates	Eastern Mediterranean	≥5 years	6655790	0.0901642	0.0309095	0.199941
Other bacteria	SALM	Salmonella spp.	2011	Mortality	Rate per 100,000	ARE	United Arab Emirates	Eastern Mediterranean	All ages	7054590	0.115667	0.0396523	0.256495
Other bacteria	SALM	Salmonella spp.	2011	Mortality	Rate per 100,000	ARG	Argentina	Americas	<5 years	3629812	0.156711	0.0424449	0.352571
Other bacteria	SALM	Salmonella spp.	2011	Mortality	Rate per 100,000	ARG	Argentina	Americas	≥5 years	37877037	0.0397786	0.0110482	0.0874705
Other bacteria	SALM	Salmonella spp.	2011	Mortality	Rate per 100,000	ARG	Argentina	Americas	All ages	41506849	0.0500044	0.013717	0.109347
Other bacteria	SALM	Salmonella spp.	2011	Mortality	Rate per 100,000	ARM	Armenia	Europe	<5 years	205393	0.4146	0.18476	0.840916
Other bacteria	SALM	Salmonella spp.	2011	Mortality	Rate per 100,000	ARM	Armenia	Europe	≥5 years	2718507	0.00564596	0.00279563	0.0120708
Other bacteria	SALM	Salmonella spp.	2011	Mortality	Rate per 100,000	ARM	Armenia	Europe	All ages	2923900	0.0343734	0.0156886	0.0707066
Other bacteria	SALM	Salmonella spp.	2011	Mortality	Rate per 100,000	ATG	Antigua and Barbuda	Americas	<5 years	6572	0.391995	0.220549	0.601149
Other bacteria	SALM	Salmonella spp.	2011	Mortality	Rate per 100,000	ATG	Antigua and Barbuda	Americas	≥5 years	79270	0.0903455	0.0508313	0.138551
Other bacteria	SALM	Salmonella spp.	2011	Mortality	Rate per 100,000	ATG	Antigua and Barbuda	Americas	All ages	85842	0.11344	0.0638248	0.173967
Other bacteria	SALM	Salmonella spp.	2011	Mortality	Rate per 100,000	AUS	Australia	Western Pacific	<5 years	1464295	0.296316	0.144461	0.55967
Other bacteria	SALM	Salmonella spp.	2011	Mortality	Rate per 100,000	AUS	Australia	Western Pacific	≥5 years	20839565	0.0578805	0.0282181	0.109322
Other bacteria	SALM	Salmonella spp.	2011	Mortality	Rate per 100,000	AUS	Australia	Western Pacific	All ages	22303860	0.0735343	0.0358497	0.138889
Other bacteria	SALM	Salmonella spp.	2011	Mortality	Rate per 100,000	AUT	Austria	Europe	<5 years	393183	0.848489	0.514143	1.34368
Other bacteria	SALM	Salmonella spp.	2011	Mortality	Rate per 100,000	AUT	Austria	Europe	≥5 years	7983637	0.116166	0.0703907	0.183961
Other bacteria	SALM	Salmonella spp.	2011	Mortality	Rate per 100,000	AUT	Austria	Europe	All ages	8376820	0.150539	0.0912191	0.238395
Other bacteria	SALM	Salmonella spp.	2011	Mortality	Rate per 100,000	AZE	Azerbaijan	Europe	<5 years	784692	2.10172	1.00219	4.26207
Other bacteria	SALM	Salmonella spp.	2011	Mortality	Rate per 100,000	AZE	Azerbaijan	Europe	≥5 years	8415331	0.0122359	0.00592834	0.0261466
Other bacteria	SALM	Salmonella spp.	2011	Mortality	Rate per 100,000	AZE	Azerbaijan	Europe	All ages	9200023	0.190453	0.091561	0.382896
Other bacteria	SALM	Salmonella spp.	2011	Mortality	Rate per 100,000	BDI	Burundi	Africa	<5 years	1864248	6.58823	3.63745	10.8013
Other bacteria	SALM	Salmonella spp.	2011	Mortality	Rate per 100,000	BDI	Burundi	Africa	≥5 years	7689020	1.11748	0.576932	2.03924
Other bacteria	SALM	Salmonella spp.	2011	Mortality	Rate per 100,000	BDI	Burundi	Africa	All ages	9553268	2.18505	1.22364	3.68963
Other bacteria	SALM	Salmonella spp.	2011	Mortality	Rate per 100,000	BEL	Belgium	Europe	<5 years	645515	0.678711	0.411266	1.07482
Other bacteria	SALM	Salmonella spp.	2011	Mortality	Rate per 100,000	BEL	Belgium	Europe	≥5 years	10355418	0.117615	0.0712686	0.186256
Other bacteria	SALM	Salmonella spp.	2011	Mortality	Rate per 100,000	BEL	Belgium	Europe	All ages	11000933	0.150539	0.0912191	0.238395
Other bacteria	SALM	Salmonella spp.	2011	Mortality	Rate per 100,000	BEN	Benin	Africa	<5 years	1707983	9.39658	5.28928	16.4774
Other bacteria	SALM	Salmonella spp.	2011	Mortality	Rate per 100,000	BEN	Benin	Africa	≥5 years	8235325	1.41663	0.717695	2.64369
Other bacteria	SALM	Salmonella spp.	2011	Mortality	Rate per 100,000	BEN	Benin	Africa	All ages	9943308	2.78736	1.52677	4.90043
Other bacteria	SALM	Salmonella spp.	2011	Mortality	Rate per 100,000	BFA	Burkina Faso	Africa	<5 years	3006815	6.10626	2.07316	13.5324
Other bacteria	SALM	Salmonella spp.	2011	Mortality	Rate per 100,000	BFA	Burkina Faso	Africa	≥5 years	13406395	1.30037	0.461171	2.8883
Other bacteria	SALM	Salmonella spp.	2011	Mortality	Rate per 100,000	BFA	Burkina Faso	Africa	All ages	16413210	2.18078	0.75176	4.62338
Other bacteria	SALM	Salmonella spp.	2011	Mortality	Rate per 100,000	BGD	Bangladesh	South-East Asia	<5 years	16649816	1.8323	0.87562	3.29233
Other bacteria	SALM	Salmonella spp.	2011	Mortality	Rate per 100,000	BGD	Bangladesh	South-East Asia	≥5 years	136199623	0.319352	0.133125	0.618412
Other bacteria	SALM	Salmonella spp.	2011	Mortality	Rate per 100,000	BGD	Bangladesh	South-East Asia	All ages	152849439	0.484157	0.22071	0.871507
Other bacteria	SALM	Salmonella spp.	2011	Mortality	Rate per 100,000	BGR	Bulgaria	Europe	<5 years	363118	0.108639	0.0292047	0.298218
Other bacteria	SALM	Salmonella spp.	2011	Mortality	Rate per 100,000	BGR	Bulgaria	Europe	≥5 years	7046892	0.00719096	0.00237538	0.0178594
Other bacteria	SALM	Salmonella spp.	2011	Mortality	Rate per 100,000	BGR	Bulgaria	Europe	All ages	7410010	0.0121623	0.00389031	0.0284562
Other bacteria	SALM	Salmonella spp.	2011	Mortality	Rate per 100,000	BHR	Bahrain	Eastern Mediterranean	<5 years	90121	0.411433	0.141045	0.91236
Other bacteria	SALM	Salmonella spp.	2011	Mortality	Rate per 100,000	BHR	Bahrain	Eastern Mediterranean	≥5 years	1121593	0.0919024	0.0315054	0.203795
Other bacteria	SALM	Salmonella spp.	2011	Mortality	Rate per 100,000	BHR	Bahrain	Eastern Mediterranean	All ages	1211714	0.115667	0.0396523	0.256495
Other bacteria	SALM	Salmonella spp.	2011	Mortality	Rate per 100,000	BHS	Bahamas	Americas	<5 years	28104	0.394842	0.222151	0.605515
Other bacteria	SALM	Salmonella spp.	2011	Mortality	Rate per 100,000	BHS	Bahamas	Americas	≥5 years	341650	0.0902915	0.0508009	0.138468
Other bacteria	SALM	Salmonella spp.	2011	Mortality	Rate per 100,000	BHS	Bahamas	Americas	All ages	369754	0.11344	0.0638248	0.173967
Other bacteria	SALM	Salmonella spp.	2011	Mortality	Rate per 100,000	BIH	Bosnia and Herzegovina	Europe	<5 years	174706	0.0200553	0.0064607	0.04735
Other bacteria	SALM	Salmonella spp.	2011	Mortality	Rate per 100,000	BIH	Bosnia and Herzegovina	Europe	≥5 years	3602206	0.026251	0.0115534	0.0582552
Other bacteria	SALM	Salmonella spp.	2011	Mortality	Rate per 100,000	BIH	Bosnia and Herzegovina	Europe	All ages	3776912	0.0259644	0.011589	0.0577576
Other bacteria	SALM	Salmonella spp.	2011	Mortality	Rate per 100,000	BLR	Belarus	Europe	<5 years	518348	0.0235827	0.0107064	0.0496981
Other bacteria	SALM	Salmonella spp.	2011	Mortality	Rate per 100,000	BLR	Belarus	Europe	≥5 years	8963105	0.00333139	0.00159777	0.00714688
Other bacteria	SALM	Salmonella spp.	2011	Mortality	Rate per 100,000	BLR	Belarus	Europe	All ages	9481453	0.00443852	0.00214075	0.00944764
Other bacteria	SALM	Salmonella spp.	2011	Mortality	Rate per 100,000	BLZ	Belize	Americas	<5 years	37248	0.655784	0.284318	1.31225
Other bacteria	SALM	Salmonella spp.	2011	Mortality	Rate per 100,000	BLZ	Belize	Americas	≥5 years	286510	0.0516149	0.0239259	0.0994039
Other bacteria	SALM	Salmonella spp.	2011	Mortality	Rate per 100,000	BLZ	Belize	Americas	All ages	323758	0.121124	0.057771	0.229231
Other bacteria	SALM	Salmonella spp.	2011	Mortality	Rate per 100,000	BOL	Bolivia	Americas	<5 years	1227561	1.82047	0.78046	3.72894
Other bacteria	SALM	Salmonella spp.	2011	Mortality	Rate per 100,000	BOL	Bolivia	Americas	≥5 years	9038009	0.139065	0.0552187	0.287266
Other bacteria	SALM	Salmonella spp.	2011	Mortality	Rate per 100,000	BOL	Bolivia	Americas	All ages	10265570	0.340127	0.138256	0.683065
Other bacteria	SALM	Salmonella spp.	2011	Mortality	Rate per 100,000	BRA	Brazil	Americas	<5 years	14818577	0.279187	0.124995	0.53301
Other bacteria	SALM	Salmonella spp.	2011	Mortality	Rate per 100,000	BRA	Brazil	Americas	≥5 years	179676213	0.0696254	0.0297	0.134868
Other bacteria	SALM	Salmonella spp.	2011	Mortality	Rate per 100,000	BRA	Brazil	Americas	All ages	194494790	0.0855919	0.037465	0.168928
Other bacteria	SALM	Salmonella spp.	2011	Mortality	Rate per 100,000	BRB	Barbados	Americas	<5 years	18249	0.453419	0.255108	0.695347
Other bacteria	SALM	Salmonella spp.	2011	Mortality	Rate per 100,000	BRB	Barbados	Americas	≥5 years	257466	0.089342	0.0502667	0.137012
Other bacteria	SALM	Salmonella spp.	2011	Mortality	Rate per 100,000	BRB	Barbados	Americas	All ages	275715	0.11344	0.0638248	0.173967
Other bacteria	SALM	Salmonella spp.	2011	Mortality	Rate per 100,000	BRN	Brunei	Western Pacific	<5 years	31551	0.24421	0.119058	0.461253
Other bacteria	SALM	Salmonella spp.	2011	Mortality	Rate per 100,000	BRN	Brunei	Western Pacific	≥5 years	364519	0.0587615	0.0286476	0.110986
Other bacteria	SALM	Salmonella spp.	2011	Mortality	Rate per 100,000	BRN	Brunei	Western Pacific	All ages	396070	0.0735343	0.0358497	0.138889
Other bacteria	SALM	Salmonella spp.	2011	Mortality	Rate per 100,000	BTN	Bhutan	South-East Asia	<5 years	64021	1.72243	0.766928	3.0272
Other bacteria	SALM	Salmonella spp.	2011	Mortality	Rate per 100,000	BTN	Bhutan	South-East Asia	≥5 years	641450	0.640829	0.287319	1.16909
Other bacteria	SALM	Salmonella spp.	2011	Mortality	Rate per 100,000	BTN	Bhutan	South-East Asia	All ages	705471	0.738984	0.340671	1.32601
Other bacteria	SALM	Salmonella spp.	2011	Mortality	Rate per 100,000	BWA	Botswana	Africa	<5 years	262535	3.37259	1.43787	6.83457
Other bacteria	SALM	Salmonella spp.	2011	Mortality	Rate per 100,000	BWA	Botswana	Africa	≥5 years	1792199	0.829723	0.39302	1.5291
Other bacteria	SALM	Salmonella spp.	2011	Mortality	Rate per 100,000	BWA	Botswana	Africa	All ages	2054734	1.15463	0.551632	2.10625
Other bacteria	SALM	Salmonella spp.	2011	Mortality	Rate per 100,000	CAF	Central African Republic	Africa	<5 years	790336	11.7384	3.67983	27.634
Other bacteria	SALM	Salmonella spp.	2011	Mortality	Rate per 100,000	CAF	Central African Republic	Africa	≥5 years	3746369	1.54162	0.489072	3.71639
Other bacteria	SALM	Salmonella spp.	2011	Mortality	Rate per 100,000	CAF	Central African Republic	Africa	All ages	4536705	3.318	1.07101	7.72419
Other bacteria	SALM	Salmonella spp.	2011	Mortality	Rate per 100,000	CAN	Canada	Americas	<5 years	1897859	0.543593	0.305843	0.833635
Other bacteria	SALM	Salmonella spp.	2011	Mortality	Rate per 100,000	CAN	Canada	Americas	≥5 years	32478503	0.0883038	0.0496826	0.135419
Other bacteria	SALM	Salmonella spp.	2011	Mortality	Rate per 100,000	CAN	Canada	Americas	All ages	34376362	0.11344	0.0638248	0.173967
Other bacteria	SALM	Salmonella spp.	2011	Mortality	Rate per 100,000	CHE	Switzerland	Europe	<5 years	390624	0.802587	0.486328	1.27099
Other bacteria	SALM	Salmonella spp.	2011	Mortality	Rate per 100,000	CHE	Switzerland	Europe	≥5 years	7481453	0.116494	0.0705895	0.184481
Other bacteria	SALM	Salmonella spp.	2011	Mortality	Rate per 100,000	CHE	Switzerland	Europe	All ages	7872077	0.150539	0.0912191	0.238395
Other bacteria	SALM	Salmonella spp.	2011	Mortality	Rate per 100,000	CHL	Chile	Americas	<5 years	1192752	0.434461	0.244442	0.666274
Other bacteria	SALM	Salmonella spp.	2011	Mortality	Rate per 100,000	CHL	Chile	Americas	≥5 years	16074499	0.0896192	0.0504227	0.137437
Other bacteria	SALM	Salmonella spp.	2011	Mortality	Rate per 100,000	CHL	Chile	Americas	All ages	17267251	0.11344	0.0638248	0.173967
Other bacteria	SALM	Salmonella spp.	2011	Mortality	Rate per 100,000	CHN	China	Western Pacific	<5 years	86211745	0.522111	0.253072	0.944933
Other bacteria	SALM	Salmonella spp.	2011	Mortality	Rate per 100,000	CHN	China	Western Pacific	≥5 years	1269819488	0.0161666	0.00798035	0.0305316
Other bacteria	SALM	Salmonella spp.	2011	Mortality	Rate per 100,000	CHN	China	Western Pacific	All ages	1356031233	0.0483328	0.0245394	0.0868174
Other bacteria	SALM	Salmonella spp.	2011	Mortality	Rate per 100,000	CIV	Cote d'Ivoire	Africa	<5 years	3867830	5.38788	2.94975	9.24515
Other bacteria	SALM	Salmonella spp.	2011	Mortality	Rate per 100,000	CIV	Cote d'Ivoire	Africa	≥5 years	18867155	0.684306	0.347067	1.28885
Other bacteria	SALM	Salmonella spp.	2011	Mortality	Rate per 100,000	CIV	Cote d'Ivoire	Africa	All ages	22734985	1.48451	0.813347	2.63009
Other bacteria	SALM	Salmonella spp.	2011	Mortality	Rate per 100,000	CMR	Cameroon	Africa	<5 years	3427347	11.525	4.32548	27.1551
Other bacteria	SALM	Salmonella spp.	2011	Mortality	Rate per 100,000	CMR	Cameroon	Africa	≥5 years	16520991	0.921433	0.316509	2.27696
Other bacteria	SALM	Salmonella spp.	2011	Mortality	Rate per 100,000	CMR	Cameroon	Africa	All ages	19948338	2.74324	1.01328	6.60872
Other bacteria	SALM	Salmonella spp.	2011	Mortality	Rate per 100,000	COD	Democratic Republic of Congo	Africa	<5 years	12884348	8.32515	4.60269	13.7172
Other bacteria	SALM	Salmonella spp.	2011	Mortality	Rate per 100,000	COD	Democratic Republic of Congo	Africa	≥5 years	56789213	1.0192	0.524884	1.91285
Other bacteria	SALM	Salmonella spp.	2011	Mortality	Rate per 100,000	COD	Democratic Republic of Congo	Africa	All ages	69673561	2.37025	1.3217	4.0197
Other bacteria	SALM	Salmonella spp.	2011	Mortality	Rate per 100,000	COG	Congo	Africa	<5 years	746474	3.353	1.87534	5.70429
Other bacteria	SALM	Salmonella spp.	2011	Mortality	Rate per 100,000	COG	Congo	Africa	≥5 years	3790428	0.670501	0.362981	1.19481
Other bacteria	SALM	Salmonella spp.	2011	Mortality	Rate per 100,000	COG	Congo	Africa	All ages	4536902	1.11186	0.629406	1.96608
Other bacteria	SALM	Salmonella spp.	2011	Mortality	Rate per 100,000	COK	Cook Islands	Western Pacific	<5 years	1568	0.213731	0.104199	0.403686
Other bacteria	SALM	Salmonella spp.	2011	Mortality	Rate per 100,000	COK	Cook Islands	Western Pacific	≥5 years	15659	0.0594959	0.0290056	0.112373
Other bacteria	SALM	Salmonella spp.	2011	Mortality	Rate per 100,000	COK	Cook Islands	Western Pacific	All ages	17227	0.0735343	0.0358497	0.138889
Other bacteria	SALM	Salmonella spp.	2011	Mortality	Rate per 100,000	COL	Colombia	Americas	<5 years	3867113	0.269868	0.0994257	0.606454
Other bacteria	SALM	Salmonella spp.	2011	Mortality	Rate per 100,000	COL	Colombia	Americas	≥5 years	41159928	0.0391348	0.0140079	0.0905106
Other bacteria	SALM	Salmonella spp.	2011	Mortality	Rate per 100,000	COL	Colombia	Americas	All ages	45027041	0.0589512	0.0222599	0.135085
Other bacteria	SALM	Salmonella spp.	2011	Mortality	Rate per 100,000	COM	Comoros	Africa	<5 years	99007	5.68782	3.00626	9.68672
Other bacteria	SALM	Salmonella spp.	2011	Mortality	Rate per 100,000	COM	Comoros	Africa	≥5 years	562336	0.669964	0.346406	1.24165
Other bacteria	SALM	Salmonella spp.	2011	Mortality	Rate per 100,000	COM	Comoros	Africa	All ages	661343	1.42117	0.769217	2.4504
Other bacteria	SALM	Salmonella spp.	2011	Mortality	Rate per 100,000	CPV	Cape Verde	Africa	<5 years	52446	0.655361	0.200406	1.53813
Other bacteria	SALM	Salmonella spp.	2011	Mortality	Rate per 100,000	CPV	Cape Verde	Africa	≥5 years	458682	0.28174	0.0778835	0.708112
Other bacteria	SALM	Salmonella spp.	2011	Mortality	Rate per 100,000	CPV	Cape Verde	Africa	All ages	511128	0.320076	0.0933621	0.781164
Other bacteria	SALM	Salmonella spp.	2011	Mortality	Rate per 100,000	CRI	Costa Rica	Americas	<5 years	360218	0.0907709	0.04345	0.176703
Other bacteria	SALM	Salmonella spp.	2011	Mortality	Rate per 100,000	CRI	Costa Rica	Americas	≥5 years	4222326	0.0469846	0.0223484	0.087709
Other bacteria	SALM	Salmonella spp.	2011	Mortality	Rate per 100,000	CRI	Costa Rica	Americas	All ages	4582544	0.0504265	0.0244033	0.0940575
Other bacteria	SALM	Salmonella spp.	2011	Mortality	Rate per 100,000	CUB	Cuba	Americas	<5 years	610940	0.0504641	0.0170816	0.115217
Other bacteria	SALM	Salmonella spp.	2011	Mortality	Rate per 100,000	CUB	Cuba	Americas	≥5 years	10687913	0.0902638	0.0320497	0.191345
Other bacteria	SALM	Salmonella spp.	2011	Mortality	Rate per 100,000	CUB	Cuba	Americas	All ages	11298853	0.0881118	0.0312534	0.186795
Other bacteria	SALM	Salmonella spp.	2011	Mortality	Rate per 100,000	CYP	Cyprus	Europe	<5 years	62372	0.72604	0.439945	1.14977
Other bacteria	SALM	Salmonella spp.	2011	Mortality	Rate per 100,000	CYP	Cyprus	Europe	≥5 years	1074701	0.117139	0.0709802	0.185502
Other bacteria	SALM	Salmonella spp.	2011	Mortality	Rate per 100,000	CYP	Cyprus	Europe	All ages	1137073	0.150539	0.0912191	0.238395
Other bacteria	SALM	Salmonella spp.	2011	Mortality	Rate per 100,000	CZE	Czechia	Europe	<5 years	589932	0.707916	0.428962	1.12106
Other bacteria	SALM	Salmonella spp.	2011	Mortality	Rate per 100,000	CZE	Czechia	Europe	≥5 years	9896348	0.117313	0.0710858	0.185778
Other bacteria	SALM	Salmonella spp.	2011	Mortality	Rate per 100,000	CZE	Czechia	Europe	All ages	10486280	0.150539	0.0912191	0.238395
Other bacteria	SALM	Salmonella spp.	2011	Mortality	Rate per 100,000	DEU	Germany	Europe	<5 years	3497499	0.920098	0.557534	1.45708
Other bacteria	SALM	Salmonella spp.	2011	Mortality	Rate per 100,000	DEU	Germany	Europe	≥5 years	77305935	0.115722	0.0701219	0.183259
Other bacteria	SALM	Salmonella spp.	2011	Mortality	Rate per 100,000	DEU	Germany	Europe	All ages	80803434	0.150539	0.0912191	0.238395
Other bacteria	SALM	Salmonella spp.	2011	Mortality	Rate per 100,000	DJI	Djibouti	Eastern Mediterranean	<5 years	116654	4.30193	2.10872	7.63985
Other bacteria	SALM	Salmonella spp.	2011	Mortality	Rate per 100,000	DJI	Djibouti	Eastern Mediterranean	≥5 years	822777	0.774124	0.363001	1.39171
Other bacteria	SALM	Salmonella spp.	2011	Mortality	Rate per 100,000	DJI	Djibouti	Eastern Mediterranean	All ages	939431	1.21219	0.597001	2.15665
Other bacteria	SALM	Salmonella spp.	2011	Mortality	Rate per 100,000	DMA	Dominica	Americas	<5 years	4957	0	0	0
Other bacteria	SALM	Salmonella spp.	2011	Mortality	Rate per 100,000	DMA	Dominica	Americas	≥5 years	63884	0.0758009	0.0359666	0.142804
Other bacteria	SALM	Salmonella spp.	2011	Mortality	Rate per 100,000	DMA	Dominica	Americas	All ages	68841	0.0703427	0.0333768	0.132521
Other bacteria	SALM	Salmonella spp.	2011	Mortality	Rate per 100,000	DNK	Denmark	Europe	<5 years	325484	0.680423	0.412303	1.07753
Other bacteria	SALM	Salmonella spp.	2011	Mortality	Rate per 100,000	DNK	Denmark	Europe	≥5 years	5235438	0.117596	0.0712575	0.186227
Other bacteria	SALM	Salmonella spp.	2011	Mortality	Rate per 100,000	DNK	Denmark	Europe	All ages	5560922	0.150539	0.0912191	0.238395
Other bacteria	SALM	Salmonella spp.	2011	Mortality	Rate per 100,000	DOM	Dominican Republic	Americas	<5 years	1015970	1.91238	0.966435	3.56872
Other bacteria	SALM	Salmonella spp.	2011	Mortality	Rate per 100,000	DOM	Dominican Republic	Americas	≥5 years	8866953	0.106461	0.049436	0.199055
Other bacteria	SALM	Salmonella spp.	2011	Mortality	Rate per 100,000	DOM	Dominican Republic	Americas	All ages	9882923	0.292111	0.146757	0.538282
Other bacteria	SALM	Salmonella spp.	2011	Mortality	Rate per 100,000	DZA	Algeria	Africa	<5 years	3985400	0.847956	0.475947	1.44225
Other bacteria	SALM	Salmonella spp.	2011	Mortality	Rate per 100,000	DZA	Algeria	Africa	≥5 years	32557117	0.0155197	0.0080901	0.0291831
Other bacteria	SALM	Salmonella spp.	2011	Mortality	Rate per 100,000	DZA	Algeria	Africa	All ages	36542517	0.106307	0.0607707	0.181915
Other bacteria	SALM	Salmonella spp.	2011	Mortality	Rate per 100,000	ECU	Ecuador	Americas	<5 years	1606455	0.183341	0.0873662	0.345219
Other bacteria	SALM	Salmonella spp.	2011	Mortality	Rate per 100,000	ECU	Ecuador	Americas	≥5 years	13594773	0.0410997	0.0189092	0.080854
Other bacteria	SALM	Salmonella spp.	2011	Mortality	Rate per 100,000	ECU	Ecuador	Americas	All ages	15201228	0.0561316	0.0266908	0.108076
Other bacteria	SALM	Salmonella spp.	2011	Mortality	Rate per 100,000	EGY	Egypt	Eastern Mediterranean	<5 years	11265201	0.418482	0.12148	1.02596
Other bacteria	SALM	Salmonella spp.	2011	Mortality	Rate per 100,000	EGY	Egypt	Eastern Mediterranean	≥5 years	78788866	0.0159445	0.00443221	0.0373283
Other bacteria	SALM	Salmonella spp.	2011	Mortality	Rate per 100,000	EGY	Egypt	Eastern Mediterranean	All ages	90054067	0.0662995	0.0194661	0.160141
Other bacteria	SALM	Salmonella spp.	2011	Mortality	Rate per 100,000	EMR	Eastern Mediterranean Region	Eastern Mediterranean	<5 years	83185316	3.09095	1.62205	5.52647
Other bacteria	SALM	Salmonella spp.	2011	Mortality	Rate per 100,000	EMR	Eastern Mediterranean Region	Eastern Mediterranean	≥5 years	549619321	0.194432	0.0859634	0.39621
Other bacteria	SALM	Salmonella spp.	2011	Mortality	Rate per 100,000	EMR	Eastern Mediterranean Region	Eastern Mediterranean	All ages	632804637	0.575194	0.297603	1.0378
Other bacteria	SALM	Salmonella spp.	2011	Mortality	Rate per 100,000	ERI	Eritrea	Africa	<5 years	461598	3.7256	1.99987	6.07996
Other bacteria	SALM	Salmonella spp.	2011	Mortality	Rate per 100,000	ERI	Eritrea	Africa	≥5 years	2514958	1.85955	0.890902	3.46566
Other bacteria	SALM	Salmonella spp.	2011	Mortality	Rate per 100,000	ERI	Eritrea	Africa	All ages	2976556	2.14893	1.11864	3.87294
Other bacteria	SALM	Salmonella spp.	2011	Mortality	Rate per 100,000	ESP	Spain	Europe	<5 years	2489645	0.750657	0.454861	1.18875
Other bacteria	SALM	Salmonella spp.	2011	Mortality	Rate per 100,000	ESP	Spain	Europe	≥5 years	44436743	0.116916	0.0708454	0.18515
Other bacteria	SALM	Salmonella spp.	2011	Mortality	Rate per 100,000	ESP	Spain	Europe	All ages	46926388	0.150539	0.0912191	0.238395
Other bacteria	SALM	Salmonella spp.	2011	Mortality	Rate per 100,000	EST	Estonia	Europe	<5 years	78060	0.67834	0.41104	1.07423
Other bacteria	SALM	Salmonella spp.	2011	Mortality	Rate per 100,000	EST	Estonia	Europe	≥5 years	1251518	0.117619	0.0712711	0.186262
Other bacteria	SALM	Salmonella spp.	2011	Mortality	Rate per 100,000	EST	Estonia	Europe	All ages	1329578	0.150539	0.0912191	0.238395
Other bacteria	SALM	Salmonella spp.	2011	Mortality	Rate per 100,000	ETH	Ethiopia	Africa	<5 years	15429671	6.53854	2.23956	14.4843
Other bacteria	SALM	Salmonella spp.	2011	Mortality	Rate per 100,000	ETH	Ethiopia	Africa	≥5 years	76398006	1.32152	0.457053	3.00013
Other bacteria	SALM	Salmonella spp.	2011	Mortality	Rate per 100,000	ETH	Ethiopia	Africa	All ages	91827677	2.19813	0.754785	4.75092
Other bacteria	SALM	Salmonella spp.	2011	Mortality	Rate per 100,000	EUR	European Region	Europe	<5 years	54958381	0.611743	0.420334	0.900583
Other bacteria	SALM	Salmonella spp.	2011	Mortality	Rate per 100,000	EUR	European Region	Europe	≥5 years	844428310	0.0724092	0.0463949	0.114045
Other bacteria	SALM	Salmonella spp.	2011	Mortality	Rate per 100,000	EUR	European Region	Europe	All ages	899386691	0.105366	0.0708515	0.159497
Other bacteria	SALM	Salmonella spp.	2011	Mortality	Rate per 100,000	FIN	Finland	Europe	<5 years	301625	0.709732	0.430063	1.12394
Other bacteria	SALM	Salmonella spp.	2011	Mortality	Rate per 100,000	FIN	Finland	Europe	≥5 years	5073641	0.117295	0.071075	0.18575
Other bacteria	SALM	Salmonella spp.	2011	Mortality	Rate per 100,000	FIN	Finland	Europe	All ages	5375266	0.150539	0.0912191	0.238395
Other bacteria	SALM	Salmonella spp.	2011	Mortality	Rate per 100,000	FJI	Fiji	Western Pacific	<5 years	100255	0.760186	0.377813	1.41749
Other bacteria	SALM	Salmonella spp.	2011	Mortality	Rate per 100,000	FJI	Fiji	Western Pacific	≥5 years	811600	0.493551	0.227893	0.913024
Other bacteria	SALM	Salmonella spp.	2011	Mortality	Rate per 100,000	FJI	Fiji	Western Pacific	All ages	911855	0.522867	0.250316	0.956076
Other bacteria	SALM	Salmonella spp.	2011	Mortality	Rate per 100,000	FRA	France	Europe	<5 years	3908551	0.647764	0.392513	1.02581
Other bacteria	SALM	Salmonella spp.	2011	Mortality	Rate per 100,000	FRA	France	Europe	≥5 years	59664109	0.117966	0.0714815	0.186812
Other bacteria	SALM	Salmonella spp.	2011	Mortality	Rate per 100,000	FRA	France	Europe	All ages	63572660	0.150539	0.0912191	0.238395
Other bacteria	SALM	Salmonella spp.	2011	Mortality	Rate per 100,000	FSM	Micronesia	Western Pacific	<5 years	12624	1.88365	0.713716	4.02622
Other bacteria	SALM	Salmonella spp.	2011	Mortality	Rate per 100,000	FSM	Micronesia	Western Pacific	≥5 years	94988	0.216895	0.0945662	0.410213
Other bacteria	SALM	Salmonella spp.	2011	Mortality	Rate per 100,000	FSM	Micronesia	Western Pacific	All ages	107612	0.412422	0.183277	0.800751
Other bacteria	SALM	Salmonella spp.	2011	Mortality	Rate per 100,000	GAB	Gabon	Africa	<5 years	251657	3.24647	1.20417	7.85354
Other bacteria	SALM	Salmonella spp.	2011	Mortality	Rate per 100,000	GAB	Gabon	Africa	≥5 years	1498381	0.450288	0.160268	1.00899
Other bacteria	SALM	Salmonella spp.	2011	Mortality	Rate per 100,000	GAB	Gabon	Africa	All ages	1750038	0.852381	0.317651	2.02574
Other bacteria	SALM	Salmonella spp.	2011	Mortality	Rate per 100,000	GBR	United Kingdom	Europe	<5 years	3956066	0.636897	0.385928	1.0086
Other bacteria	SALM	Salmonella spp.	2011	Mortality	Rate per 100,000	GBR	United Kingdom	Europe	≥5 years	59310004	0.118098	0.0715615	0.187021
Other bacteria	SALM	Salmonella spp.	2011	Mortality	Rate per 100,000	GBR	United Kingdom	Europe	All ages	63266070	0.150539	0.0912191	0.238395
Other bacteria	SALM	Salmonella spp.	2011	Mortality	Rate per 100,000	GEO	Georgia	Europe	<5 years	271155	0.127833	0.059677	0.265701
Other bacteria	SALM	Salmonella spp.	2011	Mortality	Rate per 100,000	GEO	Georgia	Europe	≥5 years	3611860	0.0108764	0.00529807	0.0227418
Other bacteria	SALM	Salmonella spp.	2011	Mortality	Rate per 100,000	GEO	Georgia	Europe	All ages	3883015	0.0190436	0.00917956	0.0386528
Other bacteria	SALM	Salmonella spp.	2011	Mortality	Rate per 100,000	GHA	Ghana	Africa	<5 years	3775870	3.07564	1.27455	6.29066
Other bacteria	SALM	Salmonella spp.	2011	Mortality	Rate per 100,000	GHA	Ghana	Africa	≥5 years	22003829	0.741739	0.2975	1.55884
Other bacteria	SALM	Salmonella spp.	2011	Mortality	Rate per 100,000	GHA	Ghana	Africa	All ages	25779699	1.08358	0.468969	2.20936
Other bacteria	SALM	Salmonella spp.	2011	Mortality	Rate per 100,000	GIN	Guinea	Africa	<5 years	1783944	9.33874	5.32811	15.6881
Other bacteria	SALM	Salmonella spp.	2011	Mortality	Rate per 100,000	GIN	Guinea	Africa	≥5 years	8740736	1.59937	0.846419	2.92632
Other bacteria	SALM	Salmonella spp.	2011	Mortality	Rate per 100,000	GIN	Guinea	Africa	All ages	10524680	2.9112	1.61146	5.15486
Other bacteria	SALM	Salmonella spp.	2011	Mortality	Rate per 100,000	GLOBAL	Global	All WHO Member States	<5 years	671227486	3.46682	2.04466	5.86322
Other bacteria	SALM	Salmonella spp.	2011	Mortality	Rate per 100,000	GLOBAL	Global	All WHO Member States	≥5 years	6350130222	0.454059	0.262803	0.755351
Other bacteria	SALM	Salmonella spp.	2011	Mortality	Rate per 100,000	GLOBAL	Global	All WHO Member States	All ages	7021357708	0.742072	0.454834	1.18125
Other bacteria	SALM	Salmonella spp.	2011	Mortality	Rate per 100,000	GMB	Gambia	Africa	<5 years	335380	4.80203	1.92076	10.0555
Other bacteria	SALM	Salmonella spp.	2011	Mortality	Rate per 100,000	GMB	Gambia	Africa	≥5 years	1619300	0.574257	0.21266	1.14923
Other bacteria	SALM	Salmonella spp.	2011	Mortality	Rate per 100,000	GMB	Gambia	Africa	All ages	1954680	1.29965	0.51309	2.60679
Other bacteria	SALM	Salmonella spp.	2011	Mortality	Rate per 100,000	GNB	Guinea-Bissau	Africa	<5 years	262966	9.1335	3.27971	22.7932
Other bacteria	SALM	Salmonella spp.	2011	Mortality	Rate per 100,000	GNB	Guinea-Bissau	Africa	≥5 years	1323786	1.13894	0.404536	2.71585
Other bacteria	SALM	Salmonella spp.	2011	Mortality	Rate per 100,000	GNB	Guinea-Bissau	Africa	All ages	1586752	2.46385	0.901801	6.07639
Other bacteria	SALM	Salmonella spp.	2011	Mortality	Rate per 100,000	GNQ	Equatorial Guinea	Africa	<5 years	194128	8.50522	4.12481	14.645
Other bacteria	SALM	Salmonella spp.	2011	Mortality	Rate per 100,000	GNQ	Equatorial Guinea	Africa	≥5 years	1022159	0.386857	0.178226	0.71507
Other bacteria	SALM	Salmonella spp.	2011	Mortality	Rate per 100,000	GNQ	Equatorial Guinea	Africa	All ages	1216287	1.68261	0.853491	2.88862
Other bacteria	SALM	Salmonella spp.	2011	Mortality	Rate per 100,000	GRC	Greece	Europe	<5 years	557149	0.795433	0.481993	1.25966
Other bacteria	SALM	Salmonella spp.	2011	Mortality	Rate per 100,000	GRC	Greece	Europe	≥5 years	10570739	0.116548	0.0706226	0.184568
Other bacteria	SALM	Salmonella spp.	2011	Mortality	Rate per 100,000	GRC	Greece	Europe	All ages	11127888	0.150539	0.0912191	0.238395
Other bacteria	SALM	Salmonella spp.	2011	Mortality	Rate per 100,000	GRD	Grenada	Americas	<5 years	8803	0	0	0
Other bacteria	SALM	Salmonella spp.	2011	Mortality	Rate per 100,000	GRD	Grenada	Americas	≥5 years	102940	0.0406371	0.0188067	0.0784883
Other bacteria	SALM	Salmonella spp.	2011	Mortality	Rate per 100,000	GRD	Grenada	Americas	All ages	111743	0.0374357	0.0173251	0.072305
Other bacteria	SALM	Salmonella spp.	2011	Mortality	Rate per 100,000	GTM	Guatemala	Americas	<5 years	1932712	1.68329	0.536409	3.6365
Other bacteria	SALM	Salmonella spp.	2011	Mortality	Rate per 100,000	GTM	Guatemala	Americas	≥5 years	12711765	0.313789	0.0971325	0.649069
Other bacteria	SALM	Salmonella spp.	2011	Mortality	Rate per 100,000	GTM	Guatemala	Americas	All ages	14644477	0.494529	0.155486	1.03338
Other bacteria	SALM	Salmonella spp.	2011	Mortality	Rate per 100,000	GUY	Guyana	Americas	<5 years	77869	0.288187	0.162143	0.441953
Other bacteria	SALM	Salmonella spp.	2011	Mortality	Rate per 100,000	GUY	Guyana	Americas	≥5 years	669888	0.0931266	0.052396	0.142816
Other bacteria	SALM	Salmonella spp.	2011	Mortality	Rate per 100,000	GUY	Guyana	Americas	All ages	747757	0.11344	0.0638248	0.173967
Other bacteria	SALM	Salmonella spp.	2011	Mortality	Rate per 100,000	HND	Honduras	Americas	<5 years	1074883	0.825735	0.33486	1.70449
Other bacteria	SALM	Salmonella spp.	2011	Mortality	Rate per 100,000	HND	Honduras	Americas	≥5 years	7378447	0.227013	0.0868931	0.481907
Other bacteria	SALM	Salmonella spp.	2011	Mortality	Rate per 100,000	HND	Honduras	Americas	All ages	8453330	0.303144	0.118155	0.630661
Other bacteria	SALM	Salmonella spp.	2011	Mortality	Rate per 100,000	HRV	Croatia	Europe	<5 years	213096	0.802671	0.486379	1.27112
Other bacteria	SALM	Salmonella spp.	2011	Mortality	Rate per 100,000	HRV	Croatia	Europe	≥5 years	4081781	0.116493	0.0705891	0.18448
Other bacteria	SALM	Salmonella spp.	2011	Mortality	Rate per 100,000	HRV	Croatia	Europe	All ages	4294877	0.150539	0.0912191	0.238395
Other bacteria	SALM	Salmonella spp.	2011	Mortality	Rate per 100,000	HTI	Haiti	Americas	<5 years	1232457	6.93469	2.85155	13.1901
Other bacteria	SALM	Salmonella spp.	2011	Mortality	Rate per 100,000	HTI	Haiti	Americas	≥5 years	8604608	0.614477	0.260116	1.18581
Other bacteria	SALM	Salmonella spp.	2011	Mortality	Rate per 100,000	HTI	Haiti	Americas	All ages	9837065	1.40632	0.606073	2.65825
Other bacteria	SALM	Salmonella spp.	2011	Mortality	Rate per 100,000	HUN	Hungary	Europe	<5 years	482504	0.822502	0.498396	1.30252
Other bacteria	SALM	Salmonella spp.	2011	Mortality	Rate per 100,000	HUN	Hungary	Europe	≥5 years	9482465	0.116347	0.0705004	0.184248
Other bacteria	SALM	Salmonella spp.	2011	Mortality	Rate per 100,000	HUN	Hungary	Europe	All ages	9964969	0.150539	0.0912191	0.238395
Other bacteria	SALM	Salmonella spp.	2011	Mortality	Rate per 100,000	IDN	Indonesia	South-East Asia	<5 years	23966924	2.48781	0.938565	5.30373
Other bacteria	SALM	Salmonella spp.	2011	Mortality	Rate per 100,000	IDN	Indonesia	South-East Asia	≥5 years	223890079	0.807985	0.290216	1.79165
Other bacteria	SALM	Salmonella spp.	2011	Mortality	Rate per 100,000	IDN	Indonesia	South-East Asia	All ages	247857003	0.970418	0.353481	2.14743
Other bacteria	SALM	Salmonella spp.	2011	Mortality	Rate per 100,000	IND	India	South-East Asia	<5 years	128749407	2.46067	1.21983	4.37072
Other bacteria	SALM	Salmonella spp.	2011	Mortality	Rate per 100,000	IND	India	South-East Asia	≥5 years	1123702758	1.39361	0.684629	2.58904
Other bacteria	SALM	Salmonella spp.	2011	Mortality	Rate per 100,000	IND	India	South-East Asia	All ages	1252452165	1.5033	0.748386	2.78289
Other bacteria	SALM	Salmonella spp.	2011	Mortality	Rate per 100,000	IRL	Ireland	Europe	<5 years	353445	0.514899	0.312003	0.8154
Other bacteria	SALM	Salmonella spp.	2011	Mortality	Rate per 100,000	IRL	Ireland	Europe	≥5 years	4216194	0.119994	0.0727106	0.190024
Other bacteria	SALM	Salmonella spp.	2011	Mortality	Rate per 100,000	IRL	Ireland	Europe	All ages	4569639	0.150539	0.0912191	0.238395
Other bacteria	SALM	Salmonella spp.	2011	Mortality	Rate per 100,000	IRN	Iran	Eastern Mediterranean	<5 years	6504147	0.12174	0.0458952	0.275964
Other bacteria	SALM	Salmonella spp.	2011	Mortality	Rate per 100,000	IRN	Iran	Eastern Mediterranean	≥5 years	71400479	0.0214617	0.0083707	0.047703
Other bacteria	SALM	Salmonella spp.	2011	Mortality	Rate per 100,000	IRN	Iran	Eastern Mediterranean	All ages	77904626	0.0298338	0.0119623	0.0656504
Other bacteria	SALM	Salmonella spp.	2011	Mortality	Rate per 100,000	IRQ	Iraq	Eastern Mediterranean	<5 years	4862303	1.43483	0.714171	2.52066
Other bacteria	SALM	Salmonella spp.	2011	Mortality	Rate per 100,000	IRQ	Iraq	Eastern Mediterranean	≥5 years	26682638	0.0183823	0.00905107	0.0328574
Other bacteria	SALM	Salmonella spp.	2011	Mortality	Rate per 100,000	IRQ	Iraq	Eastern Mediterranean	All ages	31544941	0.236711	0.119026	0.416002
Other bacteria	SALM	Salmonella spp.	2011	Mortality	Rate per 100,000	ISL	Iceland	Europe	<5 years	23616	0.537234	0.325537	0.85077
Other bacteria	SALM	Salmonella spp.	2011	Mortality	Rate per 100,000	ISL	Iceland	Europe	≥5 years	294956	0.119578	0.0724581	0.189364
Other bacteria	SALM	Salmonella spp.	2011	Mortality	Rate per 100,000	ISL	Iceland	Europe	All ages	318572	0.150539	0.0912191	0.238395
Other bacteria	SALM	Salmonella spp.	2011	Mortality	Rate per 100,000	ISR	Israel	Europe	<5 years	756242	0.38995	0.23629	0.61753
Other bacteria	SALM	Salmonella spp.	2011	Mortality	Rate per 100,000	ISR	Israel	Europe	≥5 years	6648462	0.123306	0.0747176	0.19527
Other bacteria	SALM	Salmonella spp.	2011	Mortality	Rate per 100,000	ISR	Israel	Europe	All ages	7404704	0.150539	0.0912191	0.238395
Other bacteria	SALM	Salmonella spp.	2011	Mortality	Rate per 100,000	ITA	Italy	Europe	<5 years	2824503	0.850107	0.515123	1.34624
Other bacteria	SALM	Salmonella spp.	2011	Mortality	Rate per 100,000	ITA	Italy	Europe	≥5 years	57466646	0.116155	0.0703841	0.183944
Other bacteria	SALM	Salmonella spp.	2011	Mortality	Rate per 100,000	ITA	Italy	Europe	All ages	60291149	0.150539	0.0912191	0.238395
Other bacteria	SALM	Salmonella spp.	2011	Mortality	Rate per 100,000	JAM	Jamaica	Americas	<5 years	220896	0	0	0
Other bacteria	SALM	Salmonella spp.	2011	Mortality	Rate per 100,000	JAM	Jamaica	Americas	≥5 years	2533566	0.0829577	0.0391031	0.153664
Other bacteria	SALM	Salmonella spp.	2011	Mortality	Rate per 100,000	JAM	Jamaica	Americas	All ages	2754462	0.0763048	0.0359672	0.14134
Other bacteria	SALM	Salmonella spp.	2011	Mortality	Rate per 100,000	JOR	Jordan	Eastern Mediterranean	<5 years	961275	0.127508	0.0577164	0.22767
Other bacteria	SALM	Salmonella spp.	2011	Mortality	Rate per 100,000	JOR	Jordan	Eastern Mediterranean	≥5 years	6427077	0.00740134	0.00367838	0.0136137
Other bacteria	SALM	Salmonella spp.	2011	Mortality	Rate per 100,000	JOR	Jordan	Eastern Mediterranean	All ages	7388352	0.0230281	0.0107662	0.0401952
Other bacteria	SALM	Salmonella spp.	2011	Mortality	Rate per 100,000	JPN	Japan	Western Pacific	<5 years	5421907	0.459869	0.224196	0.868581
Other bacteria	SALM	Salmonella spp.	2011	Mortality	Rate per 100,000	JPN	Japan	Western Pacific	≥5 years	122746823	0.0564694	0.0275301	0.106657
Other bacteria	SALM	Salmonella spp.	2011	Mortality	Rate per 100,000	JPN	Japan	Western Pacific	All ages	128168730	0.0735343	0.0358497	0.138889
Other bacteria	SALM	Salmonella spp.	2011	Mortality	Rate per 100,000	KAZ	Kazakhstan	Europe	<5 years	1772327	0.38759	0.179317	0.791615
Other bacteria	SALM	Salmonella spp.	2011	Mortality	Rate per 100,000	KAZ	Kazakhstan	Europe	≥5 years	15176312	0.00630133	0.00310875	0.0134593
Other bacteria	SALM	Salmonella spp.	2011	Mortality	Rate per 100,000	KAZ	Kazakhstan	Europe	All ages	16948639	0.0461728	0.021766	0.0941457
Other bacteria	SALM	Salmonella spp.	2011	Mortality	Rate per 100,000	KEN	Kenya	Africa	<5 years	7009750	2.58948	1.4019	4.46591
Other bacteria	SALM	Salmonella spp.	2011	Mortality	Rate per 100,000	KEN	Kenya	Africa	≥5 years	35178169	0.607237	0.311014	1.08768
Other bacteria	SALM	Salmonella spp.	2011	Mortality	Rate per 100,000	KEN	Kenya	Africa	All ages	42187919	0.936597	0.509239	1.63401
Other bacteria	SALM	Salmonella spp.	2011	Mortality	Rate per 100,000	KGZ	Kyrgyzstan	Europe	<5 years	637640	1.11869	0.550885	2.08523
Other bacteria	SALM	Salmonella spp.	2011	Mortality	Rate per 100,000	KGZ	Kyrgyzstan	Europe	≥5 years	4905617	0.00793777	0.00378174	0.0150235
Other bacteria	SALM	Salmonella spp.	2011	Mortality	Rate per 100,000	KGZ	Kyrgyzstan	Europe	All ages	5543257	0.135707	0.066629	0.250561
Other bacteria	SALM	Salmonella spp.	2011	Mortality	Rate per 100,000	KHM	Cambodia	Western Pacific	<5 years	1715865	2.77143	0.986903	6.73817
Other bacteria	SALM	Salmonella spp.	2011	Mortality	Rate per 100,000	KHM	Cambodia	Western Pacific	≥5 years	12896104	0.300095	0.103284	0.709875
Other bacteria	SALM	Salmonella spp.	2011	Mortality	Rate per 100,000	KHM	Cambodia	Western Pacific	All ages	14611969	0.5903	0.206597	1.41676
Other bacteria	SALM	Salmonella spp.	2011	Mortality	Rate per 100,000	KIR	Kiribati	Western Pacific	<5 years	14988	5.12473	2.37518	9.05493
Other bacteria	SALM	Salmonella spp.	2011	Mortality	Rate per 100,000	KIR	Kiribati	Western Pacific	≥5 years	94813	1.33192	0.635995	2.55454
Other bacteria	SALM	Salmonella spp.	2011	Mortality	Rate per 100,000	KIR	Kiribati	Western Pacific	All ages	109801	1.84965	0.9008	3.39465
Other bacteria	SALM	Salmonella spp.	2011	Mortality	Rate per 100,000	KNA	Saint Kitts and Nevis	Americas	<5 years	3190	0.439889	0.247496	0.674598
Other bacteria	SALM	Salmonella spp.	2011	Mortality	Rate per 100,000	KNA	Saint Kitts and Nevis	Americas	≥5 years	43568	0.0895372	0.0503766	0.137311
Other bacteria	SALM	Salmonella spp.	2011	Mortality	Rate per 100,000	KNA	Saint Kitts and Nevis	Americas	All ages	46758	0.11344	0.0638248	0.173967
Other bacteria	SALM	Salmonella spp.	2011	Mortality	Rate per 100,000	KOR	South Korea	Western Pacific	<5 years	2275561	0.417987	0.203778	0.789478
Other bacteria	SALM	Salmonella spp.	2011	Mortality	Rate per 100,000	KOR	South Korea	Western Pacific	≥5 years	46617576	0.0567204	0.0276525	0.107131
Other bacteria	SALM	Salmonella spp.	2011	Mortality	Rate per 100,000	KOR	South Korea	Western Pacific	All ages	48893137	0.0735343	0.0358497	0.138889
Other bacteria	SALM	Salmonella spp.	2011	Mortality	Rate per 100,000	KWT	Kuwait	Eastern Mediterranean	<5 years	266999	0.346011	0.118617	0.767286
Other bacteria	SALM	Salmonella spp.	2011	Mortality	Rate per 100,000	KWT	Kuwait	Eastern Mediterranean	≥5 years	2752081	0.0933202	0.0319914	0.206939
Other bacteria	SALM	Salmonella spp.	2011	Mortality	Rate per 100,000	KWT	Kuwait	Eastern Mediterranean	All ages	3019080	0.115667	0.0396523	0.256495
Other bacteria	SALM	Salmonella spp.	2011	Mortality	Rate per 100,000	LAO	Laos	Western Pacific	<5 years	776723	5.90243	2.93253	10.3331
Other bacteria	SALM	Salmonella spp.	2011	Mortality	Rate per 100,000	LAO	Laos	Western Pacific	≥5 years	5603706	0.353546	0.165654	0.677743
Other bacteria	SALM	Salmonella spp.	2011	Mortality	Rate per 100,000	LAO	Laos	Western Pacific	All ages	6380429	1.02904	0.513865	1.81323
Other bacteria	SALM	Salmonella spp.	2011	Mortality	Rate per 100,000	LBN	Lebanon	Eastern Mediterranean	<5 years	437306	0.0414916	0.0129323	0.114808
Other bacteria	SALM	Salmonella spp.	2011	Mortality	Rate per 100,000	LBN	Lebanon	Eastern Mediterranean	≥5 years	4619832	0.0490048	0.0152336	0.133238
Other bacteria	SALM	Salmonella spp.	2011	Mortality	Rate per 100,000	LBN	Lebanon	Eastern Mediterranean	All ages	5057138	0.0483551	0.0154384	0.130718
Other bacteria	SALM	Salmonella spp.	2011	Mortality	Rate per 100,000	LBR	Liberia	Africa	<5 years	689774	7.21739	3.93947	12.018
Other bacteria	SALM	Salmonella spp.	2011	Mortality	Rate per 100,000	LBR	Liberia	Africa	≥5 years	3427671	0.804429	0.402813	1.37559
Other bacteria	SALM	Salmonella spp.	2011	Mortality	Rate per 100,000	LBR	Liberia	Africa	All ages	4117445	1.87876	1.00992	3.11551
Other bacteria	SALM	Salmonella spp.	2011	Mortality	Rate per 100,000	LBY	Libya	Eastern Mediterranean	<5 years	723679	0.6009	0.189129	1.47941
Other bacteria	SALM	Salmonella spp.	2011	Mortality	Rate per 100,000	LBY	Libya	Eastern Mediterranean	≥5 years	5840430	0.0229878	0.00714234	0.0564515
Other bacteria	SALM	Salmonella spp.	2011	Mortality	Rate per 100,000	LBY	Libya	Eastern Mediterranean	All ages	6564109	0.0867014	0.0280655	0.212294
Other bacteria	SALM	Salmonella spp.	2011	Mortality	Rate per 100,000	LCA	Saint Lucia	Americas	<5 years	12255	0	0	0
Other bacteria	SALM	Salmonella spp.	2011	Mortality	Rate per 100,000	LCA	Saint Lucia	Americas	≥5 years	159151	0.0476374	0.0220892	0.0898856
Other bacteria	SALM	Salmonella spp.	2011	Mortality	Rate per 100,000	LCA	Saint Lucia	Americas	All ages	171406	0.0442315	0.0205099	0.0834591
Other bacteria	SALM	Salmonella spp.	2011	Mortality	Rate per 100,000	LKA	Sri Lanka	South-East Asia	<5 years	1825866	0.0839176	0.0404259	0.144892
Other bacteria	SALM	Salmonella spp.	2011	Mortality	Rate per 100,000	LKA	Sri Lanka	South-East Asia	≥5 years	19116362	0.122551	0.0528454	0.235485
Other bacteria	SALM	Salmonella spp.	2011	Mortality	Rate per 100,000	LKA	Sri Lanka	South-East Asia	All ages	20942228	0.119183	0.0523781	0.225902
Other bacteria	SALM	Salmonella spp.	2011	Mortality	Rate per 100,000	LSO	Lesotho	Africa	<5 years	261993	4.9041	2.70644	8.56878
Other bacteria	SALM	Salmonella spp.	2011	Mortality	Rate per 100,000	LSO	Lesotho	Africa	≥5 years	1742257	2.46937	1.25697	4.64171
Other bacteria	SALM	Salmonella spp.	2011	Mortality	Rate per 100,000	LSO	Lesotho	Africa	All ages	2004250	2.78764	1.49318	5.03589
Other bacteria	SALM	Salmonella spp.	2011	Mortality	Rate per 100,000	LTU	Lithuania	Europe	<5 years	147642	0.823555	0.499033	1.30419
Other bacteria	SALM	Salmonella spp.	2011	Mortality	Rate per 100,000	LTU	Lithuania	Europe	≥5 years	2905453	0.116339	0.0704958	0.184236
Other bacteria	SALM	Salmonella spp.	2011	Mortality	Rate per 100,000	LTU	Lithuania	Europe	All ages	3053095	0.150539	0.0912191	0.238395
Other bacteria	SALM	Salmonella spp.	2011	Mortality	Rate per 100,000	LUX	Luxembourg	Europe	<5 years	29318	0.695933	0.421701	1.10209
Other bacteria	SALM	Salmonella spp.	2011	Mortality	Rate per 100,000	LUX	Luxembourg	Europe	≥5 years	483000	0.117433	0.0711589	0.185969
Other bacteria	SALM	Salmonella spp.	2011	Mortality	Rate per 100,000	LUX	Luxembourg	Europe	All ages	512318	0.150539	0.0912191	0.238395
Other bacteria	SALM	Salmonella spp.	2011	Mortality	Rate per 100,000	LVA	Latvia	Europe	<5 years	107864	0.766052	0.46419	1.21313
Other bacteria	SALM	Salmonella spp.	2011	Mortality	Rate per 100,000	LVA	Latvia	Europe	≥5 years	1966920	0.116785	0.0707657	0.184941
Other bacteria	SALM	Salmonella spp.	2011	Mortality	Rate per 100,000	LVA	Latvia	Europe	All ages	2074784	0.150539	0.0912191	0.238395
Other bacteria	SALM	Salmonella spp.	2011	Mortality	Rate per 100,000	MAR	Morocco	Eastern Mediterranean	<5 years	3339262	0.77999	0.220562	1.67859
Other bacteria	SALM	Salmonella spp.	2011	Mortality	Rate per 100,000	MAR	Morocco	Eastern Mediterranean	≥5 years	29350401	0.0287414	0.00773348	0.0699515
Other bacteria	SALM	Salmonella spp.	2011	Mortality	Rate per 100,000	MAR	Morocco	Eastern Mediterranean	All ages	32689663	0.105482	0.0299673	0.235701
Other bacteria	SALM	Salmonella spp.	2011	Mortality	Rate per 100,000	MCO	Monaco	Europe	<5 years	1490	0.897011	0.543544	1.42052
Other bacteria	SALM	Salmonella spp.	2011	Mortality	Rate per 100,000	MCO	Monaco	Europe	≥5 years	32070	0.115857	0.0702036	0.183473
Other bacteria	SALM	Salmonella spp.	2011	Mortality	Rate per 100,000	MCO	Monaco	Europe	All ages	33560	0.150539	0.0912191	0.238395
Other bacteria	SALM	Salmonella spp.	2011	Mortality	Rate per 100,000	MDA	Moldova	Europe	<5 years	218419	0.106918	0.0428443	0.23027
Other bacteria	SALM	Salmonella spp.	2011	Mortality	Rate per 100,000	MDA	Moldova	Europe	≥5 years	3376281	0	0	0
Other bacteria	SALM	Salmonella spp.	2011	Mortality	Rate per 100,000	MDA	Moldova	Europe	All ages	3594700	0.00649652	0.00260328	0.0139915
Other bacteria	SALM	Salmonella spp.	2011	Mortality	Rate per 100,000	MDG	Madagascar	Africa	<5 years	3692575	5.44692	1.59947	12.1022
Other bacteria	SALM	Salmonella spp.	2011	Mortality	Rate per 100,000	MDG	Madagascar	Africa	≥5 years	18810546	1.00606	0.276597	2.37094
Other bacteria	SALM	Salmonella spp.	2011	Mortality	Rate per 100,000	MDG	Madagascar	Africa	All ages	22503121	1.73477	0.497504	4.1546
Other bacteria	SALM	Salmonella spp.	2011	Mortality	Rate per 100,000	MDV	Maldives	South-East Asia	<5 years	32934	0.169132	0.0832611	0.324323
Other bacteria	SALM	Salmonella spp.	2011	Mortality	Rate per 100,000	MDV	Maldives	South-East Asia	≥5 years	334217	0.099464	0.0457493	0.191324
Other bacteria	SALM	Salmonella spp.	2011	Mortality	Rate per 100,000	MDV	Maldives	South-East Asia	All ages	367151	0.105713	0.0497213	0.205122
Other bacteria	SALM	Salmonella spp.	2011	Mortality	Rate per 100,000	MEX	Mexico	Americas	<5 years	11291267	0.725087	0.23025	1.70212
Other bacteria	SALM	Salmonella spp.	2011	Mortality	Rate per 100,000	MEX	Mexico	Americas	≥5 years	103141586	0.13853	0.0417685	0.337431
Other bacteria	SALM	Salmonella spp.	2011	Mortality	Rate per 100,000	MEX	Mexico	Americas	All ages	114432853	0.196406	0.0596928	0.459644
Other bacteria	SALM	Salmonella spp.	2011	Mortality	Rate per 100,000	MHL	Marshall Islands	Western Pacific	<5 years	7562	2.07866	0.821082	4.44074
Other bacteria	SALM	Salmonella spp.	2011	Mortality	Rate per 100,000	MHL	Marshall Islands	Western Pacific	≥5 years	44508	0.190348	0.0852132	0.364736
Other bacteria	SALM	Salmonella spp.	2011	Mortality	Rate per 100,000	MHL	Marshall Islands	Western Pacific	All ages	52070	0.464583	0.205338	0.912037
Other bacteria	SALM	Salmonella spp.	2011	Mortality	Rate per 100,000	MKD	North Macedonia	Europe	<5 years	120629	0.0674384	0.0149805	0.181379
Other bacteria	SALM	Salmonella spp.	2011	Mortality	Rate per 100,000	MKD	North Macedonia	Europe	≥5 years	1926182	0	0	0
Other bacteria	SALM	Salmonella spp.	2011	Mortality	Rate per 100,000	MKD	North Macedonia	Europe	All ages	2046811	0.00397449	0.00088288	0.0106896
Other bacteria	SALM	Salmonella spp.	2011	Mortality	Rate per 100,000	MLI	Mali	Africa	<5 years	3145492	10.2016	4.24808	21.9328
Other bacteria	SALM	Salmonella spp.	2011	Mortality	Rate per 100,000	MLI	Mali	Africa	≥5 years	13059692	1.13695	0.424619	2.68212
Other bacteria	SALM	Salmonella spp.	2011	Mortality	Rate per 100,000	MLI	Mali	Africa	All ages	16205184	2.89643	1.16085	6.34733
Other bacteria	SALM	Salmonella spp.	2011	Mortality	Rate per 100,000	MLT	Malta	Europe	<5 years	20281	0.831799	0.504029	1.31725
Other bacteria	SALM	Salmonella spp.	2011	Mortality	Rate per 100,000	MLT	Malta	Europe	≥5 years	403309	0.116281	0.0704603	0.184143
Other bacteria	SALM	Salmonella spp.	2011	Mortality	Rate per 100,000	MLT	Malta	Europe	All ages	423590	0.150539	0.0912191	0.238395
Other bacteria	SALM	Salmonella spp.	2011	Mortality	Rate per 100,000	MMR	Myanmar	South-East Asia	<5 years	4507875	3.83594	1.80545	6.77273
Other bacteria	SALM	Salmonella spp.	2011	Mortality	Rate per 100,000	MMR	Myanmar	South-East Asia	≥5 years	44707149	0.208309	0.0944504	0.381787
Other bacteria	SALM	Salmonella spp.	2011	Mortality	Rate per 100,000	MMR	Myanmar	South-East Asia	All ages	49215024	0.540584	0.251249	0.958123
Other bacteria	SALM	Salmonella spp.	2011	Mortality	Rate per 100,000	MNE	Montenegro	Europe	<5 years	39525	0	0	0
Other bacteria	SALM	Salmonella spp.	2011	Mortality	Rate per 100,000	MNE	Montenegro	Europe	≥5 years	592392	0.00180355	0.000827292	0.00380799
Other bacteria	SALM	Salmonella spp.	2011	Mortality	Rate per 100,000	MNE	Montenegro	Europe	All ages	631917	0.00169075	0.000775547	0.00356981
Other bacteria	SALM	Salmonella spp.	2011	Mortality	Rate per 100,000	MNG	Mongolia	Western Pacific	<5 years	299492	1.17983	0.595577	2.08444
Other bacteria	SALM	Salmonella spp.	2011	Mortality	Rate per 100,000	MNG	Mongolia	Western Pacific	≥5 years	2421947	0.00170864	0.000827588	0.0031584
Other bacteria	SALM	Salmonella spp.	2011	Mortality	Rate per 100,000	MNG	Mongolia	Western Pacific	All ages	2721439	0.13136	0.0663857	0.231958
Other bacteria	SALM	Salmonella spp.	2011	Mortality	Rate per 100,000	MOZ	Mozambique	Africa	<5 years	4166881	4.71429	1.69485	9.55579
Other bacteria	SALM	Salmonella spp.	2011	Mortality	Rate per 100,000	MOZ	Mozambique	Africa	≥5 years	19143328	0.898032	0.314008	1.87484
Other bacteria	SALM	Salmonella spp.	2011	Mortality	Rate per 100,000	MOZ	Mozambique	Africa	All ages	23310209	1.58022	0.573967	3.20996
Other bacteria	SALM	Salmonella spp.	2011	Mortality	Rate per 100,000	MRT	Mauritania	Africa	<5 years	597040	3.50702	1.93296	6.02439
Other bacteria	SALM	Salmonella spp.	2011	Mortality	Rate per 100,000	MRT	Mauritania	Africa	≥5 years	2848548	0.52995	0.271644	0.954074
Other bacteria	SALM	Salmonella spp.	2011	Mortality	Rate per 100,000	MRT	Mauritania	Africa	All ages	3445588	1.04581	0.581014	1.8497
Other bacteria	SALM	Salmonella spp.	2011	Mortality	Rate per 100,000	MUS	Mauritius	Africa	<5 years	78696	0.171624	0.0647753	0.348512
Other bacteria	SALM	Salmonella spp.	2011	Mortality	Rate per 100,000	MUS	Mauritius	Africa	≥5 years	1205784	0.0616069	0.0286328	0.112253
Other bacteria	SALM	Salmonella spp.	2011	Mortality	Rate per 100,000	MUS	Mauritius	Africa	All ages	1284480	0.0683473	0.0321059	0.120893
Other bacteria	SALM	Salmonella spp.	2011	Mortality	Rate per 100,000	MWI	Malawi	Africa	<5 years	2741036	4.18003	1.43609	9.43516
Other bacteria	SALM	Salmonella spp.	2011	Mortality	Rate per 100,000	MWI	Malawi	Africa	≥5 years	12302996	1.30641	0.425255	3.17525
Other bacteria	SALM	Salmonella spp.	2011	Mortality	Rate per 100,000	MWI	Malawi	Africa	All ages	15044032	1.82999	0.622021	4.33653
Other bacteria	SALM	Salmonella spp.	2011	Mortality	Rate per 100,000	MYS	Malaysia	Western Pacific	<5 years	2521078	0.0558486	0.0187801	0.128732
Other bacteria	SALM	Salmonella spp.	2011	Mortality	Rate per 100,000	MYS	Malaysia	Western Pacific	≥5 years	26393412	0.125955	0.042882	0.285967
Other bacteria	SALM	Salmonella spp.	2011	Mortality	Rate per 100,000	MYS	Malaysia	Western Pacific	All ages	28914490	0.119842	0.0411043	0.271547
Other bacteria	SALM	Salmonella spp.	2011	Mortality	Rate per 100,000	NAM	Namibia	Africa	<5 years	288077	3.26505	1.6041	5.89987
Other bacteria	SALM	Salmonella spp.	2011	Mortality	Rate per 100,000	NAM	Namibia	Africa	≥5 years	1838502	0.71185	0.325664	1.27186
Other bacteria	SALM	Salmonella spp.	2011	Mortality	Rate per 100,000	NAM	Namibia	Africa	All ages	2126579	1.05772	0.530514	1.87548
Other bacteria	SALM	Salmonella spp.	2011	Mortality	Rate per 100,000	NER	Niger	Africa	<5 years	3439186	13.31	7.29502	21.7895
Other bacteria	SALM	Salmonella spp.	2011	Mortality	Rate per 100,000	NER	Niger	Africa	≥5 years	13417981	2.15743	1.09554	3.87515
Other bacteria	SALM	Salmonella spp.	2011	Mortality	Rate per 100,000	NER	Niger	Africa	All ages	16857167	4.43277	2.41561	7.49052
Other bacteria	SALM	Salmonella spp.	2011	Mortality	Rate per 100,000	NGA	Nigeria	Africa	<5 years	30130447	23.9223	7.55377	60.9997
Other bacteria	SALM	Salmonella spp.	2011	Mortality	Rate per 100,000	NGA	Nigeria	Africa	≥5 years	138851010	1.16067	0.357867	2.92418
Other bacteria	SALM	Salmonella spp.	2011	Mortality	Rate per 100,000	NGA	Nigeria	Africa	All ages	168981457	5.21921	1.66868	13.2255
Other bacteria	SALM	Salmonella spp.	2011	Mortality	Rate per 100,000	NIC	Nicaragua	Americas	<5 years	671999	0.816262	0.233986	2.10553
Other bacteria	SALM	Salmonella spp.	2011	Mortality	Rate per 100,000	NIC	Nicaragua	Americas	≥5 years	5106153	0.0259282	0.00711939	0.0621362
Other bacteria	SALM	Salmonella spp.	2011	Mortality	Rate per 100,000	NIC	Nicaragua	Americas	All ages	5778152	0.117844	0.0333854	0.295927
Other bacteria	SALM	Salmonella spp.	2011	Mortality	Rate per 100,000	NIU	Niue	Western Pacific	<5 years	159	0.215337	0.104982	0.40672
Other bacteria	SALM	Salmonella spp.	2011	Mortality	Rate per 100,000	NIU	Niue	Western Pacific	≥5 years	1601	0.0594514	0.0289839	0.112289
Other bacteria	SALM	Salmonella spp.	2011	Mortality	Rate per 100,000	NIU	Niue	Western Pacific	All ages	1760	0.0735343	0.0358497	0.138889
Other bacteria	SALM	Salmonella spp.	2011	Mortality	Rate per 100,000	NLD	Netherlands	Europe	<5 years	932890	0.717742	0.434916	1.13662
Other bacteria	SALM	Salmonella spp.	2011	Mortality	Rate per 100,000	NLD	Netherlands	Europe	≥5 years	15879779	0.117217	0.0710279	0.185627
Other bacteria	SALM	Salmonella spp.	2011	Mortality	Rate per 100,000	NLD	Netherlands	Europe	All ages	16812669	0.150539	0.0912191	0.238395
Other bacteria	SALM	Salmonella spp.	2011	Mortality	Rate per 100,000	NOR	Norway	Europe	<5 years	308828	0.634495	0.384473	1.00479
Other bacteria	SALM	Salmonella spp.	2011	Mortality	Rate per 100,000	NOR	Norway	Europe	≥5 years	4611375	0.118128	0.0715796	0.187069
Other bacteria	SALM	Salmonella spp.	2011	Mortality	Rate per 100,000	NOR	Norway	Europe	All ages	4920203	0.150539	0.0912191	0.238395
Other bacteria	SALM	Salmonella spp.	2011	Mortality	Rate per 100,000	NPL	Nepal	South-East Asia	<5 years	3044464	1.70919	0.734041	3.43311
Other bacteria	SALM	Salmonella spp.	2011	Mortality	Rate per 100,000	NPL	Nepal	South-East Asia	≥5 years	24378824	0.408556	0.160126	0.817462
Other bacteria	SALM	Salmonella spp.	2011	Mortality	Rate per 100,000	NPL	Nepal	South-East Asia	All ages	27423288	0.552949	0.231973	1.06671
Other bacteria	SALM	Salmonella spp.	2011	Mortality	Rate per 100,000	NRU	Nauru	Western Pacific	<5 years	1531	0.127815	0.0623129	0.241413
Other bacteria	SALM	Salmonella spp.	2011	Mortality	Rate per 100,000	NRU	Nauru	Western Pacific	≥5 years	8528	0.0637894	0.0310988	0.120483
Other bacteria	SALM	Salmonella spp.	2011	Mortality	Rate per 100,000	NRU	Nauru	Western Pacific	All ages	10059	0.0735343	0.0358497	0.138889
Other bacteria	SALM	Salmonella spp.	2011	Mortality	Rate per 100,000	NZL	New Zealand	Western Pacific	<5 years	315917	0.269001	0.131144	0.508078
Other bacteria	SALM	Salmonella spp.	2011	Mortality	Rate per 100,000	NZL	New Zealand	Western Pacific	≥5 years	4052490	0.0582965	0.0284209	0.110108
Other bacteria	SALM	Salmonella spp.	2011	Mortality	Rate per 100,000	NZL	New Zealand	Western Pacific	All ages	4368407	0.0735343	0.0358497	0.138889
Other bacteria	SALM	Salmonella spp.	2011	Mortality	Rate per 100,000	OMN	Oman	Eastern Mediterranean	<5 years	296217	0.289313	0.0991804	0.641557
Other bacteria	SALM	Salmonella spp.	2011	Mortality	Rate per 100,000	OMN	Oman	Eastern Mediterranean	≥5 years	2504398	0.0951288	0.0326114	0.21095
Other bacteria	SALM	Salmonella spp.	2011	Mortality	Rate per 100,000	OMN	Oman	Eastern Mediterranean	All ages	2800615	0.115667	0.0396523	0.256495
Other bacteria	SALM	Salmonella spp.	2011	Mortality	Rate per 100,000	PAK	Pakistan	Eastern Mediterranean	<5 years	29197973	4.01927	1.55096	7.99253
Other bacteria	SALM	Salmonella spp.	2011	Mortality	Rate per 100,000	PAK	Pakistan	Eastern Mediterranean	≥5 years	172398722	0.445489	0.146485	1.02313
Other bacteria	SALM	Salmonella spp.	2011	Mortality	Rate per 100,000	PAK	Pakistan	Eastern Mediterranean	All ages	201596695	0.963092	0.359417	1.92923
Other bacteria	SALM	Salmonella spp.	2011	Mortality	Rate per 100,000	PAN	Panama	Americas	<5 years	368899	0.297808	0.167557	0.456708
Other bacteria	SALM	Salmonella spp.	2011	Mortality	Rate per 100,000	PAN	Panama	Americas	≥5 years	3291819	0.0927781	0.0522	0.142281
Other bacteria	SALM	Salmonella spp.	2011	Mortality	Rate per 100,000	PAN	Panama	Americas	All ages	3660718	0.11344	0.0638248	0.173967
Other bacteria	SALM	Salmonella spp.	2011	Mortality	Rate per 100,000	PER	Peru	Americas	<5 years	2907780	0.427746	0.145231	0.955541
Other bacteria	SALM	Salmonella spp.	2011	Mortality	Rate per 100,000	PER	Peru	Americas	≥5 years	26278843	0.0357912	0.0112548	0.0849183
Other bacteria	SALM	Salmonella spp.	2011	Mortality	Rate per 100,000	PER	Peru	Americas	All ages	29186623	0.0748406	0.0257251	0.168781
Other bacteria	SALM	Salmonella spp.	2011	Mortality	Rate per 100,000	PHL	Philippines	Western Pacific	<5 years	12166302	2.11823	1.03937	3.75582
Other bacteria	SALM	Salmonella spp.	2011	Mortality	Rate per 100,000	PHL	Philippines	Western Pacific	≥5 years	85193086	0.112467	0.0549656	0.203394
Other bacteria	SALM	Salmonella spp.	2011	Mortality	Rate per 100,000	PHL	Philippines	Western Pacific	All ages	97359388	0.363113	0.181649	0.637922
Other bacteria	SALM	Salmonella spp.	2011	Mortality	Rate per 100,000	PLW	Palau	Western Pacific	<5 years	1231	2.05657	0.741022	4.76159
Other bacteria	SALM	Salmonella spp.	2011	Mortality	Rate per 100,000	PLW	Palau	Western Pacific	≥5 years	17007	0.453316	0.163994	1.01987
Other bacteria	SALM	Salmonella spp.	2011	Mortality	Rate per 100,000	PLW	Palau	Western Pacific	All ages	18238	0.56153	0.213955	1.17818
Other bacteria	SALM	Salmonella spp.	2011	Mortality	Rate per 100,000	PNG	Papua New Guinea	Western Pacific	<5 years	1064626	4.35469	1.15183	9.71631
Other bacteria	SALM	Salmonella spp.	2011	Mortality	Rate per 100,000	PNG	Papua New Guinea	Western Pacific	≥5 years	6683448	0.37866	0.103139	0.844074
Other bacteria	SALM	Salmonella spp.	2011	Mortality	Rate per 100,000	PNG	Papua New Guinea	Western Pacific	All ages	7748074	0.924987	0.258082	2.038
Other bacteria	SALM	Salmonella spp.	2011	Mortality	Rate per 100,000	POL	Poland	Europe	<5 years	2027773	0.749789	0.454335	1.18738
Other bacteria	SALM	Salmonella spp.	2011	Mortality	Rate per 100,000	POL	Poland	Europe	≥5 years	36148769	0.116924	0.07085	0.185162
Other bacteria	SALM	Salmonella spp.	2011	Mortality	Rate per 100,000	POL	Poland	Europe	All ages	38176542	0.150539	0.0912191	0.238395
Other bacteria	SALM	Salmonella spp.	2011	Mortality	Rate per 100,000	PRK	North Korea	South-East Asia	<5 years	1649985	0.921787	0.419696	1.68938
Other bacteria	SALM	Salmonella spp.	2011	Mortality	Rate per 100,000	PRK	North Korea	South-East Asia	≥5 years	23391967	0.00777554	0.00377242	0.0143169
Other bacteria	SALM	Salmonella spp.	2011	Mortality	Rate per 100,000	PRK	North Korea	South-East Asia	All ages	25041952	0.0679987	0.0316924	0.125488
Other bacteria	SALM	Salmonella spp.	2011	Mortality	Rate per 100,000	PRT	Portugal	Europe	<5 years	499557	0.843038	0.51084	1.33505
Other bacteria	SALM	Salmonella spp.	2011	Mortality	Rate per 100,000	PRT	Portugal	Europe	≥5 years	10075197	0.116203	0.0704131	0.18402
Other bacteria	SALM	Salmonella spp.	2011	Mortality	Rate per 100,000	PRT	Portugal	Europe	All ages	10574754	0.150539	0.0912191	0.238395
Other bacteria	SALM	Salmonella spp.	2011	Mortality	Rate per 100,000	PRY	Paraguay	Americas	<5 years	619454	0.878709	0.354281	1.72395
Other bacteria	SALM	Salmonella spp.	2011	Mortality	Rate per 100,000	PRY	Paraguay	Americas	≥5 years	5155161	0.0615844	0.0260951	0.124025
Other bacteria	SALM	Salmonella spp.	2011	Mortality	Rate per 100,000	PRY	Paraguay	Americas	All ages	5774615	0.149239	0.063615	0.293284
Other bacteria	SALM	Salmonella spp.	2011	Mortality	Rate per 100,000	QAT	Qatar	Eastern Mediterranean	<5 years	95460	0.565176	0.19375	1.25329
Other bacteria	SALM	Salmonella spp.	2011	Mortality	Rate per 100,000	QAT	Qatar	Eastern Mediterranean	≥5 years	1667654	0.0899366	0.0308315	0.199436
Other bacteria	SALM	Salmonella spp.	2011	Mortality	Rate per 100,000	QAT	Qatar	Eastern Mediterranean	All ages	1763114	0.115667	0.0396523	0.256495
Other bacteria	SALM	Salmonella spp.	2011	Mortality	Rate per 100,000	ROU	Romania	Europe	<5 years	1061591	0.763717	0.462775	1.20943
Other bacteria	SALM	Salmonella spp.	2011	Mortality	Rate per 100,000	ROU	Romania	Europe	≥5 years	19296059	0.116804	0.0707776	0.184973
Other bacteria	SALM	Salmonella spp.	2011	Mortality	Rate per 100,000	ROU	Romania	Europe	All ages	20357650	0.150539	0.0912191	0.238395
Other bacteria	SALM	Salmonella spp.	2011	Mortality	Rate per 100,000	RUS	Russia	Europe	<5 years	8107125	0.0923425	0.043551	0.184026
Other bacteria	SALM	Salmonella spp.	2011	Mortality	Rate per 100,000	RUS	Russia	Europe	≥5 years	135837926	0.00947935	0.0046908	0.0199898
Other bacteria	SALM	Salmonella spp.	2011	Mortality	Rate per 100,000	RUS	Russia	Europe	All ages	143945051	0.0141463	0.00693147	0.0281491
Other bacteria	SALM	Salmonella spp.	2011	Mortality	Rate per 100,000	RWA	Rwanda	Africa	<5 years	1665649	4.4159	2.42282	7.16672
Other bacteria	SALM	Salmonella spp.	2011	Mortality	Rate per 100,000	RWA	Rwanda	Africa	≥5 years	8780576	0.561047	0.287475	1.11169
Other bacteria	SALM	Salmonella spp.	2011	Mortality	Rate per 100,000	RWA	Rwanda	Africa	All ages	10446225	1.1757	0.6421	2.02016
Other bacteria	SALM	Salmonella spp.	2011	Mortality	Rate per 100,000	SAU	Saudi Arabia	Eastern Mediterranean	<5 years	2561587	0.306162	0.104956	0.67892
Other bacteria	SALM	Salmonella spp.	2011	Mortality	Rate per 100,000	SAU	Saudi Arabia	Eastern Mediterranean	≥5 years	23067632	0.0945136	0.0324005	0.209586
Other bacteria	SALM	Salmonella spp.	2011	Mortality	Rate per 100,000	SAU	Saudi Arabia	Eastern Mediterranean	All ages	25629219	0.115667	0.0396523	0.256495
Other bacteria	SALM	Salmonella spp.	2011	Mortality	Rate per 100,000	SDN	Sudan	Eastern Mediterranean	<5 years	6041782	5.84136	1.8424	14.1869
Other bacteria	SALM	Salmonella spp.	2011	Mortality	Rate per 100,000	SDN	Sudan	Eastern Mediterranean	≥5 years	29737089	0.0996176	0.0320671	0.243312
Other bacteria	SALM	Salmonella spp.	2011	Mortality	Rate per 100,000	SDN	Sudan	Eastern Mediterranean	All ages	35778871	1.06919	0.338199	2.61115
Other bacteria	SALM	Salmonella spp.	2011	Mortality	Rate per 100,000	SEAR	South-East Asian Region	South-East Asia	<5 years	184841642	2.34082	1.3001	3.97707
Other bacteria	SALM	Salmonella spp.	2011	Mortality	Rate per 100,000	SEAR	South-East Asian Region	South-East Asia	≥5 years	1661900834	1.10186	0.547242	1.95952
Other bacteria	SALM	Salmonella spp.	2011	Mortality	Rate per 100,000	SEAR	South-East Asian Region	South-East Asia	All ages	1846742476	1.22587	0.632868	2.17865
Other bacteria	SALM	Salmonella spp.	2011	Mortality	Rate per 100,000	SEN	Senegal	Africa	<5 years	2100518	6.20233	1.93002	14.2118
Other bacteria	SALM	Salmonella spp.	2011	Mortality	Rate per 100,000	SEN	Senegal	Africa	≥5 years	10686411	1.0396	0.287839	2.57755
Other bacteria	SALM	Salmonella spp.	2011	Mortality	Rate per 100,000	SEN	Senegal	Africa	All ages	12786929	1.88769	0.571145	4.44816
Other bacteria	SALM	Salmonella spp.	2011	Mortality	Rate per 100,000	SGP	Singapore	Western Pacific	<5 years	224368	0.444342	0.216627	0.839254
Other bacteria	SALM	Salmonella spp.	2011	Mortality	Rate per 100,000	SGP	Singapore	Western Pacific	≥5 years	4900399	0.0565567	0.0275727	0.106822
Other bacteria	SALM	Salmonella spp.	2011	Mortality	Rate per 100,000	SGP	Singapore	Western Pacific	All ages	5124767	0.0735343	0.0358497	0.138889
Other bacteria	SALM	Salmonella spp.	2011	Mortality	Rate per 100,000	SLB	Solomon Islands	Western Pacific	<5 years	83151	1.06412	0.497543	1.94749
Other bacteria	SALM	Salmonella spp.	2011	Mortality	Rate per 100,000	SLB	Solomon Islands	Western Pacific	≥5 years	459635	0.454455	0.211209	0.880256
Other bacteria	SALM	Salmonella spp.	2011	Mortality	Rate per 100,000	SLB	Solomon Islands	Western Pacific	All ages	542786	0.547852	0.259015	1.03589
Other bacteria	SALM	Salmonella spp.	2011	Mortality	Rate per 100,000	SLE	Sierra Leone	Africa	<5 years	1030903	11.7777	6.53586	19.4025
Other bacteria	SALM	Salmonella spp.	2011	Mortality	Rate per 100,000	SLE	Sierra Leone	Africa	≥5 years	5273473	1.4391	0.714507	2.59838
Other bacteria	SALM	Salmonella spp.	2011	Mortality	Rate per 100,000	SLE	Sierra Leone	Africa	All ages	6304376	3.12968	1.70225	5.40142
Other bacteria	SALM	Salmonella spp.	2011	Mortality	Rate per 100,000	SLV	El Salvador	Americas	<5 years	582480	0.413347	0.188551	0.796058
Other bacteria	SALM	Salmonella spp.	2011	Mortality	Rate per 100,000	SLV	El Salvador	Americas	≥5 years	5496274	0.13273	0.0532388	0.256956
Other bacteria	SALM	Salmonella spp.	2011	Mortality	Rate per 100,000	SLV	El Salvador	Americas	All ages	6078754	0.15962	0.0694118	0.301324
Other bacteria	SALM	Salmonella spp.	2011	Mortality	Rate per 100,000	SMR	San Marino	Europe	<5 years	1643	0.750553	0.454798	1.18859
Other bacteria	SALM	Salmonella spp.	2011	Mortality	Rate per 100,000	SMR	San Marino	Europe	≥5 years	29321	0.116917	0.0708459	0.185151
Other bacteria	SALM	Salmonella spp.	2011	Mortality	Rate per 100,000	SMR	San Marino	Europe	All ages	30964	0.150539	0.0912191	0.238395
Other bacteria	SALM	Salmonella spp.	2011	Mortality	Rate per 100,000	SOM	Somalia	Eastern Mediterranean	<5 years	2425580	21.327	8.59717	41.3794
Other bacteria	SALM	Salmonella spp.	2011	Mortality	Rate per 100,000	SOM	Somalia	Eastern Mediterranean	≥5 years	9984733	1.56352	0.681129	2.81705
Other bacteria	SALM	Salmonella spp.	2011	Mortality	Rate per 100,000	SOM	Somalia	Eastern Mediterranean	All ages	12410313	5.42627	2.36729	10.1194
Other bacteria	SALM	Salmonella spp.	2011	Mortality	Rate per 100,000	SRB	Serbia	Europe	<5 years	342485	0	0	0
Other bacteria	SALM	Salmonella spp.	2011	Mortality	Rate per 100,000	SRB	Serbia	Europe	≥5 years	7038437	0.0296236	0.0139005	0.065266
Other bacteria	SALM	Salmonella spp.	2011	Mortality	Rate per 100,000	SRB	Serbia	Europe	All ages	7380922	0.028249	0.0132555	0.0622375
Other bacteria	SALM	Salmonella spp.	2011	Mortality	Rate per 100,000	SSD	South Sudan	Africa	<5 years	1706566	6.29683	3.15081	11.6541
Other bacteria	SALM	Salmonella spp.	2011	Mortality	Rate per 100,000	SSD	South Sudan	Africa	≥5 years	8332784	1.51301	0.746681	2.93131
Other bacteria	SALM	Salmonella spp.	2011	Mortality	Rate per 100,000	SSD	South Sudan	Africa	All ages	10039350	2.3262	1.2875	4.12904
Other bacteria	SALM	Salmonella spp.	2011	Mortality	Rate per 100,000	STP	Sao Tome and Principe	Africa	<5 years	29513	2.03856	1.08269	3.55672
Other bacteria	SALM	Salmonella spp.	2011	Mortality	Rate per 100,000	STP	Sao Tome and Principe	Africa	≥5 years	154226	0.284031	0.146385	0.515284
Other bacteria	SALM	Salmonella spp.	2011	Mortality	Rate per 100,000	STP	Sao Tome and Principe	Africa	All ages	183739	0.565852	0.309531	0.964091
Other bacteria	SALM	Salmonella spp.	2011	Mortality	Rate per 100,000	SUR	Suriname	Americas	<5 years	55621	0.154239	0.0446698	0.365044
Other bacteria	SALM	Salmonella spp.	2011	Mortality	Rate per 100,000	SUR	Suriname	Americas	≥5 years	497480	0.139693	0.0615053	0.261142
Other bacteria	SALM	Salmonella spp.	2011	Mortality	Rate per 100,000	SUR	Suriname	Americas	All ages	553101	0.141156	0.0645114	0.253514
Other bacteria	SALM	Salmonella spp.	2011	Mortality	Rate per 100,000	SVK	Slovakia	Europe	<5 years	284864	0.754209	0.457013	1.19437
Other bacteria	SALM	Salmonella spp.	2011	Mortality	Rate per 100,000	SVK	Slovakia	Europe	≥5 years	5109833	0.116885	0.0708267	0.185101
Other bacteria	SALM	Salmonella spp.	2011	Mortality	Rate per 100,000	SVK	Slovakia	Europe	All ages	5394697	0.150539	0.0912191	0.238395
Other bacteria	SALM	Salmonella spp.	2011	Mortality	Rate per 100,000	SVN	Slovenia	Europe	<5 years	106578	0.764613	0.463318	1.21085
Other bacteria	SALM	Salmonella spp.	2011	Mortality	Rate per 100,000	SVN	Slovenia	Europe	≥5 years	1939617	0.116797	0.070773	0.184961
Other bacteria	SALM	Salmonella spp.	2011	Mortality	Rate per 100,000	SVN	Slovenia	Europe	All ages	2046195	0.150539	0.0912191	0.238395
Other bacteria	SALM	Salmonella spp.	2011	Mortality	Rate per 100,000	SWE	Sweden	Europe	<5 years	561788	0.667479	0.40446	1.05703
Other bacteria	SALM	Salmonella spp.	2011	Mortality	Rate per 100,000	SWE	Sweden	Europe	≥5 years	8853821	0.117738	0.0713435	0.186451
Other bacteria	SALM	Salmonella spp.	2011	Mortality	Rate per 100,000	SWE	Sweden	Europe	All ages	9415609	0.150539	0.0912191	0.238395
Other bacteria	SALM	Salmonella spp.	2011	Mortality	Rate per 100,000	SWZ	Eswatini	Africa	<5 years	151570	5.45743	2.89932	9.66212
Other bacteria	SALM	Salmonella spp.	2011	Mortality	Rate per 100,000	SWZ	Eswatini	Africa	≥5 years	963241	0.869328	0.4685	1.55701
Other bacteria	SALM	Salmonella spp.	2011	Mortality	Rate per 100,000	SWZ	Eswatini	Africa	All ages	1114811	1.49313	0.832433	2.67707
Other bacteria	SALM	Salmonella spp.	2011	Mortality	Rate per 100,000	SYC	Seychelles	Africa	<5 years	7354	0.147174	0.0453622	0.344079
Other bacteria	SALM	Salmonella spp.	2011	Mortality	Rate per 100,000	SYC	Seychelles	Africa	≥5 years	88417	0.141519	0.0624806	0.259017
Other bacteria	SALM	Salmonella spp.	2011	Mortality	Rate per 100,000	SYC	Seychelles	Africa	All ages	95771	0.141953	0.0640291	0.252764
Other bacteria	SALM	Salmonella spp.	2011	Mortality	Rate per 100,000	SYR	Syria	Eastern Mediterranean	<5 years	3068739	0.211593	0.0981161	0.380836
Other bacteria	SALM	Salmonella spp.	2011	Mortality	Rate per 100,000	SYR	Syria	Eastern Mediterranean	≥5 years	19665826	0.0112271	0.0048825	0.0212521
Other bacteria	SALM	Salmonella spp.	2011	Mortality	Rate per 100,000	SYR	Syria	Eastern Mediterranean	All ages	22734565	0.0382728	0.0178567	0.0695714
Other bacteria	SALM	Salmonella spp.	2011	Mortality	Rate per 100,000	TCD	Chad	Africa	<5 years	2531341	15.0208	8.37838	24.9622
Other bacteria	SALM	Salmonella spp.	2011	Mortality	Rate per 100,000	TCD	Chad	Africa	≥5 years	9994536	1.86265	0.957443	3.37243
Other bacteria	SALM	Salmonella spp.	2011	Mortality	Rate per 100,000	TCD	Chad	Africa	All ages	12525877	4.52178	2.56574	7.59995
Other bacteria	SALM	Salmonella spp.	2011	Mortality	Rate per 100,000	TGO	Togo	Africa	<5 years	1121323	6.83927	3.83329	11.1559
Other bacteria	SALM	Salmonella spp.	2011	Mortality	Rate per 100,000	TGO	Togo	Africa	≥5 years	5702930	1.18511	0.595582	2.14345
Other bacteria	SALM	Salmonella spp.	2011	Mortality	Rate per 100,000	TGO	Togo	Africa	All ages	6824253	2.11417	1.17673	3.68439
Other bacteria	SALM	Salmonella spp.	2011	Mortality	Rate per 100,000	THA	Thailand	South-East Asia	<5 years	4193211	0.134813	0.0545792	0.304406
Other bacteria	SALM	Salmonella spp.	2011	Mortality	Rate per 100,000	THA	Thailand	South-East Asia	≥5 years	64597873	0.283479	0.114764	0.63168
Other bacteria	SALM	Salmonella spp.	2011	Mortality	Rate per 100,000	THA	Thailand	South-East Asia	All ages	68791084	0.274417	0.112273	0.609194
Other bacteria	SALM	Salmonella spp.	2011	Mortality	Rate per 100,000	TJK	Tajikistan	Europe	<5 years	1072577	2.76592	1.37433	5.03903
Other bacteria	SALM	Salmonella spp.	2011	Mortality	Rate per 100,000	TJK	Tajikistan	Europe	≥5 years	6663388	0.0329718	0.0161228	0.0625674
Other bacteria	SALM	Salmonella spp.	2011	Mortality	Rate per 100,000	TJK	Tajikistan	Europe	All ages	7735965	0.411891	0.204203	0.754055
Other bacteria	SALM	Salmonella spp.	2011	Mortality	Rate per 100,000	TKM	Turkmenistan	Europe	<5 years	609711	2.53453	1.19541	5.29832
Other bacteria	SALM	Salmonella spp.	2011	Mortality	Rate per 100,000	TKM	Turkmenistan	Europe	≥5 years	5012619	0.00788129	0.00390949	0.0166007
Other bacteria	SALM	Salmonella spp.	2011	Mortality	Rate per 100,000	TKM	Turkmenistan	Europe	All ages	5622330	0.281883	0.1336	0.589085
Other bacteria	SALM	Salmonella spp.	2011	Mortality	Rate per 100,000	TLS	Timor-Leste	South-East Asia	<5 years	157139	5.64639	2.50567	10.137
Other bacteria	SALM	Salmonella spp.	2011	Mortality	Rate per 100,000	TLS	Timor-Leste	South-East Asia	≥5 years	940532	0.252207	0.107297	0.492383
Other bacteria	SALM	Salmonella spp.	2011	Mortality	Rate per 100,000	TLS	Timor-Leste	South-East Asia	All ages	1097671	1.02442	0.465381	1.82814
Other bacteria	SALM	Salmonella spp.	2011	Mortality	Rate per 100,000	TON	Tonga	Western Pacific	<5 years	14168	0.183314	0.0655644	0.407506
Other bacteria	SALM	Salmonella spp.	2011	Mortality	Rate per 100,000	TON	Tonga	Western Pacific	≥5 years	93352	0.120805	0.0542191	0.240475
Other bacteria	SALM	Salmonella spp.	2011	Mortality	Rate per 100,000	TON	Tonga	Western Pacific	All ages	107520	0.129042	0.0585915	0.247692
Other bacteria	SALM	Salmonella spp.	2011	Mortality	Rate per 100,000	TTO	Trinidad and Tobago	Americas	<5 years	95181	0.438474	0.2467	0.672427
Other bacteria	SALM	Salmonella spp.	2011	Mortality	Rate per 100,000	TTO	Trinidad and Tobago	Americas	≥5 years	1295462	0.0895584	0.0503885	0.137344
Other bacteria	SALM	Salmonella spp.	2011	Mortality	Rate per 100,000	TTO	Trinidad and Tobago	Americas	All ages	1390643	0.11344	0.0638248	0.173967
Other bacteria	SALM	Salmonella spp.	2011	Mortality	Rate per 100,000	TUN	Tunisia	Eastern Mediterranean	<5 years	935752	0.10034	0.0497466	0.16918
Other bacteria	SALM	Salmonella spp.	2011	Mortality	Rate per 100,000	TUN	Tunisia	Eastern Mediterranean	≥5 years	9889548	0.0188638	0.00862475	0.0354245
Other bacteria	SALM	Salmonella spp.	2011	Mortality	Rate per 100,000	TUN	Tunisia	Eastern Mediterranean	All ages	10825300	0.0259067	0.0126842	0.0456791
Other bacteria	SALM	Salmonella spp.	2011	Mortality	Rate per 100,000	TUR	Turkey	Europe	<5 years	6163911	0.0751604	0.0259091	0.152969
Other bacteria	SALM	Salmonella spp.	2011	Mortality	Rate per 100,000	TUR	Turkey	Europe	≥5 years	67622363	0.0195364	0.00657064	0.0409635
Other bacteria	SALM	Salmonella spp.	2011	Mortality	Rate per 100,000	TUR	Turkey	Europe	All ages	73786274	0.0241831	0.00820144	0.0490533
Other bacteria	SALM	Salmonella spp.	2011	Mortality	Rate per 100,000	TUV	Tuvalu	Western Pacific	<5 years	1251	5.6433	2.61548	10.9665
Other bacteria	SALM	Salmonella spp.	2011	Mortality	Rate per 100,000	TUV	Tuvalu	Western Pacific	≥5 years	9446	2.32185	1.07943	4.27854
Other bacteria	SALM	Salmonella spp.	2011	Mortality	Rate per 100,000	TUV	Tuvalu	Western Pacific	All ages	10697	2.71029	1.27535	4.91862
Other bacteria	SALM	Salmonella spp.	2011	Mortality	Rate per 100,000	TZA	Tanzania	Africa	<5 years	7894723	3.18913	1.1299	6.31567
Other bacteria	SALM	Salmonella spp.	2011	Mortality	Rate per 100,000	TZA	Tanzania	Africa	≥5 years	37484486	0.634127	0.202644	1.28778
Other bacteria	SALM	Salmonella spp.	2011	Mortality	Rate per 100,000	TZA	Tanzania	Africa	All ages	45379209	1.07863	0.366321	2.09624
Other bacteria	SALM	Salmonella spp.	2011	Mortality	Rate per 100,000	UGA	Uganda	Africa	<5 years	6223903	2.4365	1.28721	4.00614
Other bacteria	SALM	Salmonella spp.	2011	Mortality	Rate per 100,000	UGA	Uganda	Africa	≥5 years	26643518	0.621521	0.318855	1.13028
Other bacteria	SALM	Salmonella spp.	2011	Mortality	Rate per 100,000	UGA	Uganda	Africa	All ages	32867421	0.965213	0.518971	1.67497
Other bacteria	SALM	Salmonella spp.	2011	Mortality	Rate per 100,000	UKR	Ukraine	Europe	<5 years	2457827	0.0838112	0.0353264	0.169479
Other bacteria	SALM	Salmonella spp.	2011	Mortality	Rate per 100,000	UKR	Ukraine	Europe	≥5 years	43915989	0.00133425	0.000654008	0.00248529
Other bacteria	SALM	Salmonella spp.	2011	Mortality	Rate per 100,000	UKR	Ukraine	Europe	All ages	46373816	0.00570556	0.00255167	0.0113371
Other bacteria	SALM	Salmonella spp.	2011	Mortality	Rate per 100,000	URY	Uruguay	Americas	<5 years	235065	0.424229	0.238685	0.650582
Other bacteria	SALM	Salmonella spp.	2011	Mortality	Rate per 100,000	URY	Uruguay	Americas	≥5 years	3087782	0.0897799	0.0505131	0.137683
Other bacteria	SALM	Salmonella spp.	2011	Mortality	Rate per 100,000	URY	Uruguay	Americas	All ages	3322847	0.11344	0.0638248	0.173967
Other bacteria	SALM	Salmonella spp.	2011	Mortality	Rate per 100,000	USA	United States	Americas	<5 years	20673350	0.453789	0.255316	0.695914
Other bacteria	SALM	Salmonella spp.	2011	Mortality	Rate per 100,000	USA	United States	Americas	≥5 years	291925030	0.0893369	0.0502638	0.137004
Other bacteria	SALM	Salmonella spp.	2011	Mortality	Rate per 100,000	USA	United States	Americas	All ages	312598380	0.11344	0.0638248	0.173967
Other bacteria	SALM	Salmonella spp.	2011	Mortality	Rate per 100,000	UZB	Uzbekistan	Europe	<5 years	2981004	1.26518	0.460854	2.57603
Other bacteria	SALM	Salmonella spp.	2011	Mortality	Rate per 100,000	UZB	Uzbekistan	Europe	≥5 years	25624953	0.00756982	0.00368377	0.0143229
Other bacteria	SALM	Salmonella spp.	2011	Mortality	Rate per 100,000	UZB	Uzbekistan	Europe	All ages	28605957	0.138624	0.0525773	0.279936
Other bacteria	SALM	Salmonella spp.	2011	Mortality	Rate per 100,000	VCT	Saint Vincent and the Grenadines	Americas	<5 years	8866	0	0	0
Other bacteria	SALM	Salmonella spp.	2011	Mortality	Rate per 100,000	VCT	Saint Vincent and the Grenadines	Americas	≥5 years	100809	0.0489192	0.0225538	0.0923703
Other bacteria	SALM	Salmonella spp.	2011	Mortality	Rate per 100,000	VCT	Saint Vincent and the Grenadines	Americas	All ages	109675	0.0449646	0.0207305	0.0849032
Other bacteria	SALM	Salmonella spp.	2011	Mortality	Rate per 100,000	VEN	Venezuela	Americas	<5 years	2900287	0.398727	0.132391	0.874705
Other bacteria	SALM	Salmonella spp.	2011	Mortality	Rate per 100,000	VEN	Venezuela	Americas	≥5 years	26099130	0.0690026	0.0210459	0.154324
Other bacteria	SALM	Salmonella spp.	2011	Mortality	Rate per 100,000	VEN	Venezuela	Americas	All ages	28999417	0.101979	0.0328876	0.216419
Other bacteria	SALM	Salmonella spp.	2011	Mortality	Rate per 100,000	VNM	Vietnam	Western Pacific	<5 years	7465357	0.794981	0.313206	1.49959
Other bacteria	SALM	Salmonella spp.	2011	Mortality	Rate per 100,000	VNM	Vietnam	Western Pacific	≥5 years	80490349	0.0667328	0.0225198	0.152731
Other bacteria	SALM	Salmonella spp.	2011	Mortality	Rate per 100,000	VNM	Vietnam	Western Pacific	All ages	87955706	0.128544	0.0505589	0.263724
Other bacteria	SALM	Salmonella spp.	2011	Mortality	Rate per 100,000	VUT	Vanuatu	Western Pacific	<5 years	35492	1.28207	0.556101	2.35745
Other bacteria	SALM	Salmonella spp.	2011	Mortality	Rate per 100,000	VUT	Vanuatu	Western Pacific	≥5 years	205327	0.494965	0.211943	0.979894
Other bacteria	SALM	Salmonella spp.	2011	Mortality	Rate per 100,000	VUT	Vanuatu	Western Pacific	All ages	240819	0.610969	0.277311	1.12975
Other bacteria	SALM	Salmonella spp.	2011	Mortality	Rate per 100,000	WPR	Western Pacific Region	Western Pacific	<5 years	122256260	0.782093	0.450973	1.26612
Other bacteria	SALM	Salmonella spp.	2011	Mortality	Rate per 100,000	WPR	Western Pacific Region	Western Pacific	≥5 years	1691045699	0.0351506	0.0222271	0.0539128
Other bacteria	SALM	Salmonella spp.	2011	Mortality	Rate per 100,000	WPR	Western Pacific Region	Western Pacific	All ages	1813301959	0.0855109	0.0528058	0.135339
Other bacteria	SALM	Salmonella spp.	2011	Mortality	Rate per 100,000	WSM	Samoa	Western Pacific	<5 years	27493	0.639172	0.304083	1.13821
Other bacteria	SALM	Salmonella spp.	2011	Mortality	Rate per 100,000	WSM	Samoa	Western Pacific	≥5 years	166323	0.143604	0.0648925	0.27224
Other bacteria	SALM	Salmonella spp.	2011	Mortality	Rate per 100,000	WSM	Samoa	Western Pacific	All ages	193816	0.213901	0.103598	0.386809
Other bacteria	SALM	Salmonella spp.	2011	Mortality	Rate per 100,000	YEM	Yemen	Eastern Mediterranean	<5 years	4401839	3.94593	1.79588	7.19466
Other bacteria	SALM	Salmonella spp.	2011	Mortality	Rate per 100,000	YEM	Yemen	Eastern Mediterranean	≥5 years	22764299	0.0772676	0.0304153	0.151449
Other bacteria	SALM	Salmonella spp.	2011	Mortality	Rate per 100,000	YEM	Yemen	Eastern Mediterranean	All ages	27166138	0.704123	0.32069	1.27926
Other bacteria	SALM	Salmonella spp.	2011	Mortality	Rate per 100,000	ZAF	South Africa	Africa	<5 years	5611570	1.90019	0.683447	3.90731
Other bacteria	SALM	Salmonella spp.	2011	Mortality	Rate per 100,000	ZAF	South Africa	Africa	≥5 years	47050185	0.608557	0.204002	1.33512
Other bacteria	SALM	Salmonella spp.	2011	Mortality	Rate per 100,000	ZAF	South Africa	Africa	All ages	52661755	0.746192	0.2613	1.62438
Other bacteria	SALM	Salmonella spp.	2011	Mortality	Rate per 100,000	ZMB	Zambia	Africa	<5 years	2586032	7.20379	2.61539	18.9814
Other bacteria	SALM	Salmonella spp.	2011	Mortality	Rate per 100,000	ZMB	Zambia	Africa	≥5 years	11615107	1.14558	0.394697	3.20453
Other bacteria	SALM	Salmonella spp.	2011	Mortality	Rate per 100,000	ZMB	Zambia	Africa	All ages	14201139	2.24878	0.816497	6.07947
Other bacteria	SALM	Salmonella spp.	2011	Mortality	Rate per 100,000	ZWE	Zimbabwe	Africa	<5 years	2185095	5.40117	1.9593	13.15
Other bacteria	SALM	Salmonella spp.	2011	Mortality	Rate per 100,000	ZWE	Zimbabwe	Africa	≥5 years	11284903	1.32107	0.438643	3.28688
Other bacteria	SALM	Salmonella spp.	2011	Mortality	Rate per 100,000	ZWE	Zimbabwe	Africa	All ages	13469998	1.98294	0.698365	4.79934
Other bacteria	SALM	Salmonella spp.	2012	Incidence	Number	AFG	Afghanistan	Eastern Mediterranean	<5 years	5386896	47931	16808.8	99929.7
Other bacteria	SALM	Salmonella spp.	2012	Incidence	Number	AFG	Afghanistan	Eastern Mediterranean	≥5 years	24636424	70479	23336.1	155808
Other bacteria	SALM	Salmonella spp.	2012	Incidence	Number	AFG	Afghanistan	Eastern Mediterranean	All ages	30023320	118410	40925	250868
Other bacteria	SALM	Salmonella spp.	2012	Incidence	Number	AFR	African Region	Africa	<5 years	154121474	2.40514e+06	935323	4.45119e+06
Other bacteria	SALM	Salmonella spp.	2012	Incidence	Number	AFR	African Region	Africa	≥5 years	766407300	7.41463e+06	3.01499e+06	1.34779e+07
Other bacteria	SALM	Salmonella spp.	2012	Incidence	Number	AFR	African Region	Africa	All ages	920528774	9.81977e+06	4.05277e+06	1.78166e+07
Other bacteria	SALM	Salmonella spp.	2012	Incidence	Number	AGO	Angola	Africa	<5 years	4575876	70814.8	17117.1	171943
Other bacteria	SALM	Salmonella spp.	2012	Incidence	Number	AGO	Angola	Africa	≥5 years	20113631	165083	38951.1	422186
Other bacteria	SALM	Salmonella spp.	2012	Incidence	Number	AGO	Angola	Africa	All ages	24689507	235898	55376.9	599257
Other bacteria	SALM	Salmonella spp.	2012	Incidence	Number	ALB	Albania	Europe	<5 years	171782	600.627	116.488	1733.62
Other bacteria	SALM	Salmonella spp.	2012	Incidence	Number	ALB	Albania	Europe	≥5 years	2739210	697.46	154.215	1842.23
Other bacteria	SALM	Salmonella spp.	2012	Incidence	Number	ALB	Albania	Europe	All ages	2910992	1298.09	270.737	3681.91
Other bacteria	SALM	Salmonella spp.	2012	Incidence	Number	AMR	Region of the Americas	Americas	<5 years	75025413	740521	474487	1.10889e+06
Other bacteria	SALM	Salmonella spp.	2012	Incidence	Number	AMR	Region of the Americas	Americas	≥5 years	868439780	2.55048e+06	1.57135e+06	3.84494e+06
Other bacteria	SALM	Salmonella spp.	2012	Incidence	Number	AMR	Region of the Americas	Americas	All ages	943465193	3.291e+06	2.05803e+06	4.9243e+06
Other bacteria	SALM	Salmonella spp.	2012	Incidence	Number	AND	Andorra	Europe	<5 years	3718	48.249	30.4858	72.6509
Other bacteria	SALM	Salmonella spp.	2012	Incidence	Number	AND	Andorra	Europe	≥5 years	74054	137.77	87.0489	207.447
Other bacteria	SALM	Salmonella spp.	2012	Incidence	Number	AND	Andorra	Europe	All ages	77772	186.019	117.535	280.098
Other bacteria	SALM	Salmonella spp.	2012	Incidence	Number	ARE	United Arab Emirates	Eastern Mediterranean	<5 years	414090	6354.26	2236.33	14338
Other bacteria	SALM	Salmonella spp.	2012	Incidence	Number	ARE	United Arab Emirates	Eastern Mediterranean	≥5 years	6930167	18143.9	6385.59	40940.6
Other bacteria	SALM	Salmonella spp.	2012	Incidence	Number	ARE	United Arab Emirates	Eastern Mediterranean	All ages	7344257	24498.2	8621.92	55278.6
Other bacteria	SALM	Salmonella spp.	2012	Incidence	Number	ARG	Argentina	Americas	<5 years	3670550	41381.5	9890.19	105461
Other bacteria	SALM	Salmonella spp.	2012	Incidence	Number	ARG	Argentina	Americas	≥5 years	38283922	175846	42707.1	449340
Other bacteria	SALM	Salmonella spp.	2012	Incidence	Number	ARG	Argentina	Americas	All ages	41954472	217228	52293	546179
Other bacteria	SALM	Salmonella spp.	2012	Incidence	Number	ARM	Armenia	Europe	<5 years	209591	1072.02	343.685	2351.85
Other bacteria	SALM	Salmonella spp.	2012	Incidence	Number	ARM	Armenia	Europe	≥5 years	2713050	3407.01	1202.78	8052.88
Other bacteria	SALM	Salmonella spp.	2012	Incidence	Number	ARM	Armenia	Europe	All ages	2922641	4479.02	1565.09	10162.5
Other bacteria	SALM	Salmonella spp.	2012	Incidence	Number	ATG	Antigua and Barbuda	Americas	<5 years	6549	109.814	61.4267	176.531
Other bacteria	SALM	Salmonella spp.	2012	Incidence	Number	ATG	Antigua and Barbuda	Americas	≥5 years	80273	313.562	175.397	504.064
Other bacteria	SALM	Salmonella spp.	2012	Incidence	Number	ATG	Antigua and Barbuda	Americas	All ages	86822	423.375	236.824	680.595
Other bacteria	SALM	Salmonella spp.	2012	Incidence	Number	AUS	Australia	Western Pacific	<5 years	1484782	14094	8763.23	21605.6
Other bacteria	SALM	Salmonella spp.	2012	Incidence	Number	AUS	Australia	Western Pacific	≥5 years	21170908	40243.9	25022.5	61692.5
Other bacteria	SALM	Salmonella spp.	2012	Incidence	Number	AUS	Australia	Western Pacific	All ages	22655690	54337.9	33785.7	83298.1
Other bacteria	SALM	Salmonella spp.	2012	Incidence	Number	AUT	Austria	Europe	<5 years	393699	5217.31	3296.52	7855.96
Other bacteria	SALM	Salmonella spp.	2012	Incidence	Number	AUT	Austria	Europe	≥5 years	8016021	14897.5	9412.86	22431.9
Other bacteria	SALM	Salmonella spp.	2012	Incidence	Number	AUT	Austria	Europe	All ages	8409720	20114.8	12709.4	30287.8
Other bacteria	SALM	Salmonella spp.	2012	Incidence	Number	AZE	Azerbaijan	Europe	<5 years	797589	3945.93	1264.14	8494.03
Other bacteria	SALM	Salmonella spp.	2012	Incidence	Number	AZE	Azerbaijan	Europe	≥5 years	8514688	8705.73	3044.86	20605.8
Other bacteria	SALM	Salmonella spp.	2012	Incidence	Number	AZE	Azerbaijan	Europe	All ages	9312277	12651.7	4517.92	28997.8
Other bacteria	SALM	Salmonella spp.	2012	Incidence	Number	BDI	Burundi	Africa	<5 years	1942403	34543.5	12515.8	63432.2
Other bacteria	SALM	Salmonella spp.	2012	Incidence	Number	BDI	Burundi	Africa	≥5 years	7940285	80278.1	32858.7	149833
Other bacteria	SALM	Salmonella spp.	2012	Incidence	Number	BDI	Burundi	Africa	All ages	9882688	114822	46588.4	210109
Other bacteria	SALM	Salmonella spp.	2012	Incidence	Number	BEL	Belgium	Europe	<5 years	650440	6871.64	4341.8	10347
Other bacteria	SALM	Salmonella spp.	2012	Incidence	Number	BEL	Belgium	Europe	≥5 years	10425890	19621.2	12397.6	29544.7
Other bacteria	SALM	Salmonella spp.	2012	Incidence	Number	BEL	Belgium	Europe	All ages	11076330	26492.9	16739.4	39891.7
Other bacteria	SALM	Salmonella spp.	2012	Incidence	Number	BEN	Benin	Africa	<5 years	1749777	17452.2	6903.54	32279.4
Other bacteria	SALM	Salmonella spp.	2012	Incidence	Number	BEN	Benin	Africa	≥5 years	8494162	81356.2	32345.9	151713
Other bacteria	SALM	Salmonella spp.	2012	Incidence	Number	BEN	Benin	Africa	All ages	10243939	98808.4	39886.3	183591
Other bacteria	SALM	Salmonella spp.	2012	Incidence	Number	BFA	Burkina Faso	Africa	<5 years	3086814	52010.8	14976.9	120288
Other bacteria	SALM	Salmonella spp.	2012	Incidence	Number	BFA	Burkina Faso	Africa	≥5 years	13823792	143770	44896	338825
Other bacteria	SALM	Salmonella spp.	2012	Incidence	Number	BFA	Burkina Faso	Africa	All ages	16910606	195781	60224.5	449628
Other bacteria	SALM	Salmonella spp.	2012	Incidence	Number	BGD	Bangladesh	South-East Asia	<5 years	16267409	57817.6	20237.7	115732
Other bacteria	SALM	Salmonella spp.	2012	Incidence	Number	BGD	Bangladesh	South-East Asia	≥5 years	138065303	584056	211520	1.24498e+06
Other bacteria	SALM	Salmonella spp.	2012	Incidence	Number	BGD	Bangladesh	South-East Asia	All ages	154332712	641874	235613	1.37435e+06
Other bacteria	SALM	Salmonella spp.	2012	Incidence	Number	BGR	Bulgaria	Europe	<5 years	356747	580.045	135.696	1669.8
Other bacteria	SALM	Salmonella spp.	2012	Incidence	Number	BGR	Bulgaria	Europe	≥5 years	6993293	691.792	176.258	2208.32
Other bacteria	SALM	Salmonella spp.	2012	Incidence	Number	BGR	Bulgaria	Europe	All ages	7350040	1271.84	313.813	3796.38
Other bacteria	SALM	Salmonella spp.	2012	Incidence	Number	BHR	Bahrain	Eastern Mediterranean	<5 years	89728	1039.75	365.931	2346.13
Other bacteria	SALM	Salmonella spp.	2012	Incidence	Number	BHR	Bahrain	Eastern Mediterranean	≥5 years	1112014	2968.89	1044.88	6699.11
Other bacteria	SALM	Salmonella spp.	2012	Incidence	Number	BHR	Bahrain	Eastern Mediterranean	All ages	1201742	4008.64	1410.81	9045.24
Other bacteria	SALM	Salmonella spp.	2012	Incidence	Number	BHS	Bahamas	Americas	<5 years	27818	472.667	264.396	759.833
Other bacteria	SALM	Salmonella spp.	2012	Incidence	Number	BHS	Bahamas	Americas	≥5 years	345886	1349.65	754.955	2169.62
Other bacteria	SALM	Salmonella spp.	2012	Incidence	Number	BHS	Bahamas	Americas	All ages	373704	1822.32	1019.35	2929.45
Other bacteria	SALM	Salmonella spp.	2012	Incidence	Number	BIH	Bosnia and Herzegovina	Europe	<5 years	168800	523.592	162.351	1179.64
Other bacteria	SALM	Salmonella spp.	2012	Incidence	Number	BIH	Bosnia and Herzegovina	Europe	≥5 years	3537883	623.976	210.225	1471.39
Other bacteria	SALM	Salmonella spp.	2012	Incidence	Number	BIH	Bosnia and Herzegovina	Europe	All ages	3706683	1147.57	399.318	2589.74
Other bacteria	SALM	Salmonella spp.	2012	Incidence	Number	BLR	Belarus	Europe	<5 years	533351	2819.83	924.758	6117.58
Other bacteria	SALM	Salmonella spp.	2012	Incidence	Number	BLR	Belarus	Europe	≥5 years	8930666	7281.2	2564.34	17216.6
Other bacteria	SALM	Salmonella spp.	2012	Incidence	Number	BLR	Belarus	Europe	All ages	9464017	10101	3561.86	23092.1
Other bacteria	SALM	Salmonella spp.	2012	Incidence	Number	BLZ	Belize	Americas	<5 years	36712	133.836	48.8452	276.891
Other bacteria	SALM	Salmonella spp.	2012	Incidence	Number	BLZ	Belize	Americas	≥5 years	294126	942.682	377.824	1842.28
Other bacteria	SALM	Salmonella spp.	2012	Incidence	Number	BLZ	Belize	Americas	All ages	330838	1076.52	428.907	2081.66
Other bacteria	SALM	Salmonella spp.	2012	Incidence	Number	BOL	Bolivia	Americas	<5 years	1231283	7062.66	2352.36	15258.7
Other bacteria	SALM	Salmonella spp.	2012	Incidence	Number	BOL	Bolivia	Americas	≥5 years	9201005	12122.7	3798.71	26982
Other bacteria	SALM	Salmonella spp.	2012	Incidence	Number	BOL	Bolivia	Americas	All ages	10432288	19185.4	6146.05	42668
Other bacteria	SALM	Salmonella spp.	2012	Incidence	Number	BRA	Brazil	Americas	<5 years	14671324	56652.9	16939.6	121700
Other bacteria	SALM	Salmonella spp.	2012	Incidence	Number	BRA	Brazil	Americas	≥5 years	181403355	315195	98362.5	732124
Other bacteria	SALM	Salmonella spp.	2012	Incidence	Number	BRA	Brazil	Americas	All ages	196074679	371848	119725	849109
Other bacteria	SALM	Salmonella spp.	2012	Incidence	Number	BRB	Barbados	Americas	<5 years	18121	349.801	195.669	562.321
Other bacteria	SALM	Salmonella spp.	2012	Incidence	Number	BRB	Barbados	Americas	≥5 years	258442	998.82	558.711	1605.65
Other bacteria	SALM	Salmonella spp.	2012	Incidence	Number	BRB	Barbados	Americas	All ages	276563	1348.62	754.38	2167.97
Other bacteria	SALM	Salmonella spp.	2012	Incidence	Number	BRN	Brunei	Western Pacific	<5 years	32096	250.522	155.767	384.042
Other bacteria	SALM	Salmonella spp.	2012	Incidence	Number	BRN	Brunei	Western Pacific	≥5 years	370611	715.339	444.777	1096.59
Other bacteria	SALM	Salmonella spp.	2012	Incidence	Number	BRN	Brunei	Western Pacific	All ages	402707	965.861	600.544	1480.63
Other bacteria	SALM	Salmonella spp.	2012	Incidence	Number	BTN	Bhutan	South-East Asia	<5 years	63344	328.383	113.867	659.808
Other bacteria	SALM	Salmonella spp.	2012	Incidence	Number	BTN	Bhutan	South-East Asia	≥5 years	649939	2624.15	1015.06	5243.13
Other bacteria	SALM	Salmonella spp.	2012	Incidence	Number	BTN	Bhutan	South-East Asia	All ages	713283	2952.53	1138.35	5893.84
Other bacteria	SALM	Salmonella spp.	2012	Incidence	Number	BWA	Botswana	Africa	<5 years	267992	2912.58	1081.96	5719.24
Other bacteria	SALM	Salmonella spp.	2012	Incidence	Number	BWA	Botswana	Africa	≥5 years	1824343	16920.4	6492.67	35431.8
Other bacteria	SALM	Salmonella spp.	2012	Incidence	Number	BWA	Botswana	Africa	All ages	2092335	19833	7725.77	40477.6
Other bacteria	SALM	Salmonella spp.	2012	Incidence	Number	CAF	Central African Republic	Africa	<5 years	819854	16312.2	4380.87	40512.4
Other bacteria	SALM	Salmonella spp.	2012	Incidence	Number	CAF	Central African Republic	Africa	≥5 years	3773484	32496.8	8832.96	83446.2
Other bacteria	SALM	Salmonella spp.	2012	Incidence	Number	CAF	Central African Republic	Africa	All ages	4593338	48809	13525.4	123197
Other bacteria	SALM	Salmonella spp.	2012	Incidence	Number	CAN	Canada	Americas	<5 years	1920420	43932.8	24574.7	70624
Other bacteria	SALM	Salmonella spp.	2012	Incidence	Number	CAN	Canada	Americas	≥5 years	32814123	125445	70170.5	201659
Other bacteria	SALM	Salmonella spp.	2012	Incidence	Number	CAN	Canada	Americas	All ages	34734543	169378	94745.3	272283
Other bacteria	SALM	Salmonella spp.	2012	Incidence	Number	CHE	Switzerland	Europe	<5 years	398090	4936.24	3118.93	7432.74
Other bacteria	SALM	Salmonella spp.	2012	Incidence	Number	CHE	Switzerland	Europe	≥5 years	7558576	14094.9	8905.77	21223.4
Other bacteria	SALM	Salmonella spp.	2012	Incidence	Number	CHE	Switzerland	Europe	All ages	7956666	19031.1	12024.7	28656.1
Other bacteria	SALM	Salmonella spp.	2012	Incidence	Number	CHL	Chile	Americas	<5 years	1205340	22053.8	12336.3	35452.5
Other bacteria	SALM	Salmonella spp.	2012	Incidence	Number	CHL	Chile	Americas	≥5 years	16231040	62972.3	35224.9	101231
Other bacteria	SALM	Salmonella spp.	2012	Incidence	Number	CHL	Chile	Americas	All ages	17436380	85026.1	47561.2	136683
Other bacteria	SALM	Salmonella spp.	2012	Incidence	Number	CHN	China	Western Pacific	<5 years	87277872	191579	72140.8	376259
Other bacteria	SALM	Salmonella spp.	2012	Incidence	Number	CHN	China	Western Pacific	≥5 years	1277192224	893071	346631	1.70423e+06
Other bacteria	SALM	Salmonella spp.	2012	Incidence	Number	CHN	China	Western Pacific	All ages	1364470096	1.08465e+06	417843	2.04812e+06
Other bacteria	SALM	Salmonella spp.	2012	Incidence	Number	CIV	Cote d'Ivoire	Africa	<5 years	3930791	49959.4	19973.4	93070.1
Other bacteria	SALM	Salmonella spp.	2012	Incidence	Number	CIV	Cote d'Ivoire	Africa	≥5 years	19298223	163050	64695.7	305227
Other bacteria	SALM	Salmonella spp.	2012	Incidence	Number	CIV	Cote d'Ivoire	Africa	All ages	23229014	213009	86458.9	393796
Other bacteria	SALM	Salmonella spp.	2012	Incidence	Number	CMR	Cameroon	Africa	<5 years	3502984	68860.3	21257.1	152953
Other bacteria	SALM	Salmonella spp.	2012	Incidence	Number	CMR	Cameroon	Africa	≥5 years	17013285	175745	53629.7	428023
Other bacteria	SALM	Salmonella spp.	2012	Incidence	Number	CMR	Cameroon	Africa	All ages	20516269	244605	76400.4	563858
Other bacteria	SALM	Salmonella spp.	2012	Incidence	Number	COD	Democratic Republic of Congo	Africa	<5 years	13343482	230069	83293.2	410963
Other bacteria	SALM	Salmonella spp.	2012	Incidence	Number	COD	Democratic Republic of Congo	Africa	≥5 years	58681580	393820	152797	767589
Other bacteria	SALM	Salmonella spp.	2012	Incidence	Number	COD	Democratic Republic of Congo	Africa	All ages	72025062	623889	249006	1.13903e+06
Other bacteria	SALM	Salmonella spp.	2012	Incidence	Number	COG	Congo	Africa	<5 years	779693	14218	5716.71	26184.4
Other bacteria	SALM	Salmonella spp.	2012	Incidence	Number	COG	Congo	Africa	≥5 years	3902853	37797.1	14820.9	70476.5
Other bacteria	SALM	Salmonella spp.	2012	Incidence	Number	COG	Congo	Africa	All ages	4682546	52015.1	21100.1	98819
Other bacteria	SALM	Salmonella spp.	2012	Incidence	Number	COK	Cook Islands	Western Pacific	<5 years	1587	11.0005	6.83979	16.8634
Other bacteria	SALM	Salmonella spp.	2012	Incidence	Number	COK	Cook Islands	Western Pacific	≥5 years	16096	31.4108	19.5303	48.1516
Other bacteria	SALM	Salmonella spp.	2012	Incidence	Number	COK	Cook Islands	Western Pacific	All ages	17683	42.4113	26.3701	65.015
Other bacteria	SALM	Salmonella spp.	2012	Incidence	Number	COL	Colombia	Americas	<5 years	3799773	19564.8	5316.44	47548.1
Other bacteria	SALM	Salmonella spp.	2012	Incidence	Number	COL	Colombia	Americas	≥5 years	41692414	95765.6	25058.2	236279
Other bacteria	SALM	Salmonella spp.	2012	Incidence	Number	COL	Colombia	Americas	All ages	45492187	115330	30874.5	276591
Other bacteria	SALM	Salmonella spp.	2012	Incidence	Number	COM	Comoros	Africa	<5 years	101281	1609.67	654.522	3019.21
Other bacteria	SALM	Salmonella spp.	2012	Incidence	Number	COM	Comoros	Africa	≥5 years	573488	5570.04	2201.88	10457.3
Other bacteria	SALM	Salmonella spp.	2012	Incidence	Number	COM	Comoros	Africa	All ages	674769	7179.72	2908.54	13377.8
Other bacteria	SALM	Salmonella spp.	2012	Incidence	Number	CPV	Cape Verde	Africa	<5 years	51079	209.363	48.6731	555.41
Other bacteria	SALM	Salmonella spp.	2012	Incidence	Number	CPV	Cape Verde	Africa	≥5 years	460686	2840.03	700.628	7491.51
Other bacteria	SALM	Salmonella spp.	2012	Incidence	Number	CPV	Cape Verde	Africa	All ages	511765	3049.39	766.93	7919.62
Other bacteria	SALM	Salmonella spp.	2012	Incidence	Number	CRI	Costa Rica	Americas	<5 years	361769	1867.82	671.355	3895.68
Other bacteria	SALM	Salmonella spp.	2012	Incidence	Number	CRI	Costa Rica	Americas	≥5 years	4275353	17946.3	7249.72	35454.4
Other bacteria	SALM	Salmonella spp.	2012	Incidence	Number	CRI	Costa Rica	Americas	All ages	4637122	19814.2	7911.65	38956.2
Other bacteria	SALM	Salmonella spp.	2012	Incidence	Number	CUB	Cuba	Americas	<5 years	622108	2896.48	781.377	7772.97
Other bacteria	SALM	Salmonella spp.	2012	Incidence	Number	CUB	Cuba	Americas	≥5 years	10682181	35365.8	10084.6	89947.7
Other bacteria	SALM	Salmonella spp.	2012	Incidence	Number	CUB	Cuba	Americas	All ages	11304289	38262.3	10935.7	95237.7
Other bacteria	SALM	Salmonella spp.	2012	Incidence	Number	CYP	Cyprus	Europe	<5 years	63872	717.116	453.105	1079.8
Other bacteria	SALM	Salmonella spp.	2012	Incidence	Number	CYP	Cyprus	Europe	≥5 years	1092040	2047.65	1293.79	3083.25
Other bacteria	SALM	Salmonella spp.	2012	Incidence	Number	CYP	Cyprus	Europe	All ages	1155912	2764.76	1746.9	4163.05
Other bacteria	SALM	Salmonella spp.	2012	Incidence	Number	CZE	Czechia	Europe	<5 years	590684	6517.04	4117.75	9813.03
Other bacteria	SALM	Salmonella spp.	2012	Incidence	Number	CZE	Czechia	Europe	≥5 years	9914058	18608.7	11757.8	28020.1
Other bacteria	SALM	Salmonella spp.	2012	Incidence	Number	CZE	Czechia	Europe	All ages	10504742	25125.7	15875.5	37833.1
Other bacteria	SALM	Salmonella spp.	2012	Incidence	Number	DEU	Germany	Europe	<5 years	3496869	50197.2	31716.8	75584.5
Other bacteria	SALM	Salmonella spp.	2012	Incidence	Number	DEU	Germany	Europe	≥5 years	77415444	143333	90563.8	215823
Other bacteria	SALM	Salmonella spp.	2012	Incidence	Number	DEU	Germany	Europe	All ages	80912313	193530	122281	291408
Other bacteria	SALM	Salmonella spp.	2012	Incidence	Number	DJI	Djibouti	Eastern Mediterranean	<5 years	116145	921.85	315.024	1743.96
Other bacteria	SALM	Salmonella spp.	2012	Incidence	Number	DJI	Djibouti	Eastern Mediterranean	≥5 years	841539	6315.47	2393.01	12395
Other bacteria	SALM	Salmonella spp.	2012	Incidence	Number	DJI	Djibouti	Eastern Mediterranean	All ages	957684	7237.32	2663.34	14121.9
Other bacteria	SALM	Salmonella spp.	2012	Incidence	Number	DMA	Dominica	Americas	<5 years	4904	12.1741	4.47664	25.8877
Other bacteria	SALM	Salmonella spp.	2012	Incidence	Number	DMA	Dominica	Americas	≥5 years	64362	171.753	68.8351	342.15
Other bacteria	SALM	Salmonella spp.	2012	Incidence	Number	DMA	Dominica	Americas	All ages	69266	183.927	73.1439	360.681
Other bacteria	SALM	Salmonella spp.	2012	Incidence	Number	DNK	Denmark	Europe	<5 years	319191	3462.26	2187.61	5213.3
Other bacteria	SALM	Salmonella spp.	2012	Incidence	Number	DNK	Denmark	Europe	≥5 years	5261585	9886.1	6246.47	14886
Other bacteria	SALM	Salmonella spp.	2012	Incidence	Number	DNK	Denmark	Europe	All ages	5580776	13348.4	8434.08	20099.3
Other bacteria	SALM	Salmonella spp.	2012	Incidence	Number	DOM	Dominican Republic	Americas	<5 years	1028850	8978.28	3307.04	17114.5
Other bacteria	SALM	Salmonella spp.	2012	Incidence	Number	DOM	Dominican Republic	Americas	≥5 years	8979470	28357	11758.5	56528.7
Other bacteria	SALM	Salmonella spp.	2012	Incidence	Number	DOM	Dominican Republic	Americas	All ages	10008320	37335.3	14965.3	72168.5
Other bacteria	SALM	Salmonella spp.	2012	Incidence	Number	DZA	Algeria	Africa	<5 years	4158323	22746.3	9193.77	43397.3
Other bacteria	SALM	Salmonella spp.	2012	Incidence	Number	DZA	Algeria	Africa	≥5 years	33105911	67504.9	25752.6	132774
Other bacteria	SALM	Salmonella spp.	2012	Incidence	Number	DZA	Algeria	Africa	All ages	37264234	90251.2	35611	174855
Other bacteria	SALM	Salmonella spp.	2012	Incidence	Number	ECU	Ecuador	Americas	<5 years	1617925	7268.82	2641.14	14360.5
Other bacteria	SALM	Salmonella spp.	2012	Incidence	Number	ECU	Ecuador	Americas	≥5 years	13833300	26429.9	9991.07	54989.7
Other bacteria	SALM	Salmonella spp.	2012	Incidence	Number	ECU	Ecuador	Americas	All ages	15451225	33698.7	12770.5	68615.2
Other bacteria	SALM	Salmonella spp.	2012	Incidence	Number	EGY	Egypt	Eastern Mediterranean	<5 years	11591074	63267.9	14094.2	151498
Other bacteria	SALM	Salmonella spp.	2012	Incidence	Number	EGY	Egypt	Eastern Mediterranean	≥5 years	80540977	90710	20827.5	234829
Other bacteria	SALM	Salmonella spp.	2012	Incidence	Number	EGY	Egypt	Eastern Mediterranean	All ages	92132051	153978	35512.2	375892
Other bacteria	SALM	Salmonella spp.	2012	Incidence	Number	EMR	Eastern Mediterranean Region	Eastern Mediterranean	<5 years	85040366	906208	337103	1.64314e+06
Other bacteria	SALM	Salmonella spp.	2012	Incidence	Number	EMR	Eastern Mediterranean Region	Eastern Mediterranean	≥5 years	561918271	2.01607e+06	810934	3.90125e+06
Other bacteria	SALM	Salmonella spp.	2012	Incidence	Number	EMR	Eastern Mediterranean Region	Eastern Mediterranean	All ages	646958637	2.92228e+06	1.17358e+06	5.48161e+06
Other bacteria	SALM	Salmonella spp.	2012	Incidence	Number	ERI	Eritrea	Africa	<5 years	462808	6535.94	2330.2	11747.3
Other bacteria	SALM	Salmonella spp.	2012	Incidence	Number	ERI	Eritrea	Africa	≥5 years	2557606	30934	12559.7	59881.5
Other bacteria	SALM	Salmonella spp.	2012	Incidence	Number	ERI	Eritrea	Africa	All ages	3020414	37469.9	15260.7	70971.2
Other bacteria	SALM	Salmonella spp.	2012	Incidence	Number	ESP	Spain	Europe	<5 years	2467360	29201.6	18450.8	43970.3
Other bacteria	SALM	Salmonella spp.	2012	Incidence	Number	ESP	Spain	Europe	≥5 years	44602337	83381.9	52684.3	125552
Other bacteria	SALM	Salmonella spp.	2012	Incidence	Number	ESP	Spain	Europe	All ages	47069697	112584	71135.2	169523
Other bacteria	SALM	Salmonella spp.	2012	Incidence	Number	EST	Estonia	Europe	<5 years	77966	822.102	519.44	1237.88
Other bacteria	SALM	Salmonella spp.	2012	Incidence	Number	EST	Estonia	Europe	≥5 years	1247171	2347.42	1483.2	3534.63
Other bacteria	SALM	Salmonella spp.	2012	Incidence	Number	EST	Estonia	Europe	All ages	1325137	3169.52	2002.64	4772.51
Other bacteria	SALM	Salmonella spp.	2012	Incidence	Number	ETH	Ethiopia	Africa	<5 years	15500259	271839	65796.6	658970
Other bacteria	SALM	Salmonella spp.	2012	Incidence	Number	ETH	Ethiopia	Africa	≥5 years	78972004	871745	238507	2.11024e+06
Other bacteria	SALM	Salmonella spp.	2012	Incidence	Number	ETH	Ethiopia	Africa	All ages	94472263	1.14358e+06	309978	2.80156e+06
Other bacteria	SALM	Salmonella spp.	2012	Incidence	Number	EUR	European Region	Europe	<5 years	55675062	457854	298990	666809
Other bacteria	SALM	Salmonella spp.	2012	Incidence	Number	EUR	European Region	Europe	≥5 years	847097222	1.37062e+06	904968	2.03331e+06
Other bacteria	SALM	Salmonella spp.	2012	Incidence	Number	EUR	European Region	Europe	All ages	902772284	1.82847e+06	1.22586e+06	2.69164e+06
Other bacteria	SALM	Salmonella spp.	2012	Incidence	Number	FIN	Finland	Europe	<5 years	302979	3350.86	2117.22	5045.56
Other bacteria	SALM	Salmonella spp.	2012	Incidence	Number	FIN	Finland	Europe	≥5 years	5098237	9568.02	6045.49	14407.1
Other bacteria	SALM	Salmonella spp.	2012	Incidence	Number	FIN	Finland	Europe	All ages	5401216	12918.9	8162.71	19452.6
Other bacteria	SALM	Salmonella spp.	2012	Incidence	Number	FJI	Fiji	Western Pacific	<5 years	98943	933.72	301.358	1875.45
Other bacteria	SALM	Salmonella spp.	2012	Incidence	Number	FJI	Fiji	Western Pacific	≥5 years	815179	3993.78	1475.08	8032.28
Other bacteria	SALM	Salmonella spp.	2012	Incidence	Number	FJI	Fiji	Western Pacific	All ages	914122	4927.5	1802.53	9678.98
Other bacteria	SALM	Salmonella spp.	2012	Incidence	Number	FRA	France	Europe	<5 years	3902042	39639.8	25046.1	59687.6
Other bacteria	SALM	Salmonella spp.	2012	Incidence	Number	FRA	France	Europe	≥5 years	59992852	113187	71516.5	170431
Other bacteria	SALM	Salmonella spp.	2012	Incidence	Number	FRA	France	Europe	All ages	63894894	152827	96562.6	230119
Other bacteria	SALM	Salmonella spp.	2012	Incidence	Number	FSM	Micronesia	Western Pacific	<5 years	12648	64.099	20.5261	134.972
Other bacteria	SALM	Salmonella spp.	2012	Incidence	Number	FSM	Micronesia	Western Pacific	≥5 years	95136	313.142	109.471	659.076
Other bacteria	SALM	Salmonella spp.	2012	Incidence	Number	FSM	Micronesia	Western Pacific	All ages	107784	377.241	134.346	796.69
Other bacteria	SALM	Salmonella spp.	2012	Incidence	Number	GAB	Gabon	Africa	<5 years	261505	3067.83	917	7722.85
Other bacteria	SALM	Salmonella spp.	2012	Incidence	Number	GAB	Gabon	Africa	≥5 years	1552426	11751.7	3527.2	29428.3
Other bacteria	SALM	Salmonella spp.	2012	Incidence	Number	GAB	Gabon	Africa	All ages	1813931	14819.6	4559.73	36434.2
Other bacteria	SALM	Salmonella spp.	2012	Incidence	Number	GBR	United Kingdom	Europe	<5 years	4016668	39551.4	24990.3	59554.6
Other bacteria	SALM	Salmonella spp.	2012	Incidence	Number	GBR	United Kingdom	Europe	≥5 years	59735833	112935	71357.1	170052
Other bacteria	SALM	Salmonella spp.	2012	Incidence	Number	GBR	United Kingdom	Europe	All ages	63752501	152486	96347.4	229606
Other bacteria	SALM	Salmonella spp.	2012	Incidence	Number	GEO	Georgia	Europe	<5 years	275186	1635.75	522.565	3603.51
Other bacteria	SALM	Salmonella spp.	2012	Incidence	Number	GEO	Georgia	Europe	≥5 years	3579247	5542.84	1925.95	12575.6
Other bacteria	SALM	Salmonella spp.	2012	Incidence	Number	GEO	Georgia	Europe	All ages	3854433	7178.59	2494.95	16132.8
Other bacteria	SALM	Salmonella spp.	2012	Incidence	Number	GHA	Ghana	Africa	<5 years	3851490	47542.6	14922.6	103154
Other bacteria	SALM	Salmonella spp.	2012	Incidence	Number	GHA	Ghana	Africa	≥5 years	22558987	186593	60263.5	414006
Other bacteria	SALM	Salmonella spp.	2012	Incidence	Number	GHA	Ghana	Africa	All ages	26410477	234136	77631.8	509624
Other bacteria	SALM	Salmonella spp.	2012	Incidence	Number	GIN	Guinea	Africa	<5 years	1821286	20089.7	7875.44	37394.6
Other bacteria	SALM	Salmonella spp.	2012	Incidence	Number	GIN	Guinea	Africa	≥5 years	8967654	86134.3	34469.6	160915
Other bacteria	SALM	Salmonella spp.	2012	Incidence	Number	GIN	Guinea	Africa	All ages	10788940	106224	43367.5	198218
Other bacteria	SALM	Salmonella spp.	2012	Incidence	Number	GLOBAL	Global	All WHO Member States	<5 years	677449778	6.80929e+06	3.28612e+06	1.12716e+07
Other bacteria	SALM	Salmonella spp.	2012	Incidence	Number	GLOBAL	Global	All WHO Member States	≥5 years	6432969443	2.7533e+07	1.32813e+07	4.76227e+07
Other bacteria	SALM	Salmonella spp.	2012	Incidence	Number	GLOBAL	Global	All WHO Member States	All ages	7110419221	3.43423e+07	1.67377e+07	5.83818e+07
Other bacteria	SALM	Salmonella spp.	2012	Incidence	Number	GMB	Gambia	Africa	<5 years	344322	3546.25	1154.57	8052.62
Other bacteria	SALM	Salmonella spp.	2012	Incidence	Number	GMB	Gambia	Africa	≥5 years	1668565	12814.1	4315.49	29717.8
Other bacteria	SALM	Salmonella spp.	2012	Incidence	Number	GMB	Gambia	Africa	All ages	2012887	16360.3	5426.06	36404.2
Other bacteria	SALM	Salmonella spp.	2012	Incidence	Number	GNB	Guinea-Bissau	Africa	<5 years	268232	2936.8	785.1	7775.7
Other bacteria	SALM	Salmonella spp.	2012	Incidence	Number	GNB	Guinea-Bissau	Africa	≥5 years	1361169	13642.2	3375.43	35380.2
Other bacteria	SALM	Salmonella spp.	2012	Incidence	Number	GNB	Guinea-Bissau	Africa	All ages	1629401	16579	4289.45	43145
Other bacteria	SALM	Salmonella spp.	2012	Incidence	Number	GNQ	Equatorial Guinea	Africa	<5 years	201299	2052.27	746.508	4097.85
Other bacteria	SALM	Salmonella spp.	2012	Incidence	Number	GNQ	Equatorial Guinea	Africa	≥5 years	1066085	8264.52	3203.29	16587.8
Other bacteria	SALM	Salmonella spp.	2012	Incidence	Number	GNQ	Equatorial Guinea	Africa	All ages	1267384	10316.8	3881.69	20650.3
Other bacteria	SALM	Salmonella spp.	2012	Incidence	Number	GRC	Greece	Europe	<5 years	553042	6880	4347.08	10359.6
Other bacteria	SALM	Salmonella spp.	2012	Incidence	Number	GRC	Greece	Europe	≥5 years	10536757	19645.1	12412.6	29580.6
Other bacteria	SALM	Salmonella spp.	2012	Incidence	Number	GRC	Greece	Europe	All ages	11089799	26525.1	16759.7	39940.2
Other bacteria	SALM	Salmonella spp.	2012	Incidence	Number	GRD	Grenada	Americas	<5 years	8829	31.3411	10.8076	68.9505
Other bacteria	SALM	Salmonella spp.	2012	Incidence	Number	GRD	Grenada	Americas	≥5 years	103586	565.517	237.758	1131.1
Other bacteria	SALM	Salmonella spp.	2012	Incidence	Number	GRD	Grenada	Americas	All ages	112415	596.858	246.114	1179.61
Other bacteria	SALM	Salmonella spp.	2012	Incidence	Number	GTM	Guatemala	Americas	<5 years	1941214	9495.58	2126.82	22931.4
Other bacteria	SALM	Salmonella spp.	2012	Incidence	Number	GTM	Guatemala	Americas	≥5 years	12998560	42693	9467.92	102902
Other bacteria	SALM	Salmonella spp.	2012	Incidence	Number	GTM	Guatemala	Americas	All ages	14939774	52188.6	11917.2	125020
Other bacteria	SALM	Salmonella spp.	2012	Incidence	Number	GUY	Guyana	Americas	<5 years	77999	941.717	526.77	1513.85
Other bacteria	SALM	Salmonella spp.	2012	Incidence	Number	GUY	Guyana	Americas	≥5 years	666550	2688.97	1504.13	4322.64
Other bacteria	SALM	Salmonella spp.	2012	Incidence	Number	GUY	Guyana	Americas	All ages	744549	3630.69	2030.9	5836.5
Other bacteria	SALM	Salmonella spp.	2012	Incidence	Number	HND	Honduras	Americas	<5 years	1075850	4403.79	1408.9	9789.56
Other bacteria	SALM	Salmonella spp.	2012	Incidence	Number	HND	Honduras	Americas	≥5 years	7551986	22511.5	6803.55	51421.4
Other bacteria	SALM	Salmonella spp.	2012	Incidence	Number	HND	Honduras	Americas	All ages	8627836	26915.3	8286.11	61369.1
Other bacteria	SALM	Salmonella spp.	2012	Incidence	Number	HRV	Croatia	Europe	<5 years	211703	2647.06	1672.53	3985.82
Other bacteria	SALM	Salmonella spp.	2012	Incidence	Number	HRV	Croatia	Europe	≥5 years	4055068	7558.4	4775.73	11381.1
Other bacteria	SALM	Salmonella spp.	2012	Incidence	Number	HRV	Croatia	Europe	All ages	4266771	10205.5	6448.26	15366.9
Other bacteria	SALM	Salmonella spp.	2012	Incidence	Number	HTI	Haiti	Americas	<5 years	1240802	8756.99	3260.98	17202.5
Other bacteria	SALM	Salmonella spp.	2012	Incidence	Number	HTI	Haiti	Americas	≥5 years	8751940	34917.6	12770.8	68996.6
Other bacteria	SALM	Salmonella spp.	2012	Incidence	Number	HTI	Haiti	Americas	All ages	9992742	43674.6	16317	84822.3
Other bacteria	SALM	Salmonella spp.	2012	Incidence	Number	HUN	Hungary	Europe	<5 years	471081	6159.47	3891.82	9274.63
Other bacteria	SALM	Salmonella spp.	2012	Incidence	Number	HUN	Hungary	Europe	≥5 years	9457303	17587.7	11112.7	26482.7
Other bacteria	SALM	Salmonella spp.	2012	Incidence	Number	HUN	Hungary	Europe	All ages	9928384	23747.2	15004.5	35757.3
Other bacteria	SALM	Salmonella spp.	2012	Incidence	Number	IDN	Indonesia	South-East Asia	<5 years	24235450	391093	123950	887153
Other bacteria	SALM	Salmonella spp.	2012	Incidence	Number	IDN	Indonesia	South-East Asia	≥5 years	226847611	944954	300288	2.22168e+06
Other bacteria	SALM	Salmonella spp.	2012	Incidence	Number	IDN	Indonesia	South-East Asia	All ages	251083061	1.33605e+06	419480	3.11419e+06
Other bacteria	SALM	Salmonella spp.	2012	Incidence	Number	IND	India	South-East Asia	<5 years	128206935	1.09105e+06	400225	2.25933e+06
Other bacteria	SALM	Salmonella spp.	2012	Incidence	Number	IND	India	South-East Asia	≥5 years	1141790809	9.73494e+06	3.4653e+06	1.92227e+07
Other bacteria	SALM	Salmonella spp.	2012	Incidence	Number	IND	India	South-East Asia	All ages	1269997744	1.0826e+07	3.88139e+06	2.14157e+07
Other bacteria	SALM	Salmonella spp.	2012	Incidence	Number	IRL	Ireland	Europe	<5 years	357557	2847.32	1799.06	4287.36
Other bacteria	SALM	Salmonella spp.	2012	Incidence	Number	IRL	Ireland	Europe	≥5 years	4232009	8130.22	5137.03	12242.1
Other bacteria	SALM	Salmonella spp.	2012	Incidence	Number	IRL	Ireland	Europe	All ages	4589566	10977.5	6936.09	16529.4
Other bacteria	SALM	Salmonella spp.	2012	Incidence	Number	IRN	Iran	Eastern Mediterranean	<5 years	6611321	32393.6	8859.94	84166.1
Other bacteria	SALM	Salmonella spp.	2012	Incidence	Number	IRN	Iran	Eastern Mediterranean	≥5 years	72251250	181968	53621.8	458056
Other bacteria	SALM	Salmonella spp.	2012	Incidence	Number	IRN	Iran	Eastern Mediterranean	All ages	78862571	214362	62560.5	533874
Other bacteria	SALM	Salmonella spp.	2012	Incidence	Number	IRQ	Iraq	Eastern Mediterranean	<5 years	5090537	39957.8	13272.2	75762.1
Other bacteria	SALM	Salmonella spp.	2012	Incidence	Number	IRQ	Iraq	Eastern Mediterranean	≥5 years	27687369	75680.8	28888.7	155852
Other bacteria	SALM	Salmonella spp.	2012	Incidence	Number	IRQ	Iraq	Eastern Mediterranean	All ages	32777906	115639	43373.6	234044
Other bacteria	SALM	Salmonella spp.	2012	Incidence	Number	ISL	Iceland	Europe	<5 years	23509	198.34	125.32	298.65
Other bacteria	SALM	Salmonella spp.	2012	Incidence	Number	ISL	Iceland	Europe	≥5 years	296193	566.338	357.837	852.764
Other bacteria	SALM	Salmonella spp.	2012	Incidence	Number	ISL	Iceland	Europe	All ages	319702	764.678	483.157	1151.41
Other bacteria	SALM	Salmonella spp.	2012	Incidence	Number	ISR	Israel	Europe	<5 years	773893	4676.09	2954.56	7041.03
Other bacteria	SALM	Salmonella spp.	2012	Incidence	Number	ISR	Israel	Europe	≥5 years	6763448	13352.1	8436.42	20104.9
Other bacteria	SALM	Salmonella spp.	2012	Incidence	Number	ISR	Israel	Europe	All ages	7537341	18028.2	11391	27145.9
Other bacteria	SALM	Salmonella spp.	2012	Incidence	Number	ITA	Italy	Europe	<5 years	2793936	37499.2	23693.6	56464.5
Other bacteria	SALM	Salmonella spp.	2012	Incidence	Number	ITA	Italy	Europe	≥5 years	57650674	107075	67654.7	161228
Other bacteria	SALM	Salmonella spp.	2012	Incidence	Number	ITA	Italy	Europe	All ages	60444610	144574	91348.3	217693
Other bacteria	SALM	Salmonella spp.	2012	Incidence	Number	JAM	Jamaica	Americas	<5 years	214277	664.473	239.733	1396.3
Other bacteria	SALM	Salmonella spp.	2012	Incidence	Number	JAM	Jamaica	Americas	≥5 years	2552248	6317.71	2543.76	12328.2
Other bacteria	SALM	Salmonella spp.	2012	Incidence	Number	JAM	Jamaica	Americas	All ages	2766525	6982.18	2804.28	13436.1
Other bacteria	SALM	Salmonella spp.	2012	Incidence	Number	JOR	Jordan	Eastern Mediterranean	<5 years	985238	5789.18	1995.09	11484.9
Other bacteria	SALM	Salmonella spp.	2012	Incidence	Number	JOR	Jordan	Eastern Mediterranean	≥5 years	6587258	15985.9	5594.03	32377.9
Other bacteria	SALM	Salmonella spp.	2012	Incidence	Number	JOR	Jordan	Eastern Mediterranean	All ages	7572496	21775.1	7948.31	43398.9
Other bacteria	SALM	Salmonella spp.	2012	Incidence	Number	JPN	Japan	Western Pacific	<5 years	5370208	79643.2	49519.8	122090
Other bacteria	SALM	Salmonella spp.	2012	Incidence	Number	JPN	Japan	Western Pacific	≥5 years	122653927	227413	141398	348615
Other bacteria	SALM	Salmonella spp.	2012	Incidence	Number	JPN	Japan	Western Pacific	All ages	128024135	307056	190918	470706
Other bacteria	SALM	Salmonella spp.	2012	Incidence	Number	KAZ	Kazakhstan	Europe	<5 years	1826153	4590.41	1470.57	10113.7
Other bacteria	SALM	Salmonella spp.	2012	Incidence	Number	KAZ	Kazakhstan	Europe	≥5 years	15357213	12314.4	4285.35	29627.3
Other bacteria	SALM	Salmonella spp.	2012	Incidence	Number	KAZ	Kazakhstan	Europe	All ages	17183366	16904.8	5849.21	38472.9
Other bacteria	SALM	Salmonella spp.	2012	Incidence	Number	KEN	Kenya	Africa	<5 years	7086676	92871.4	36449.1	176365
Other bacteria	SALM	Salmonella spp.	2012	Incidence	Number	KEN	Kenya	Africa	≥5 years	36242327	413630	168866	818578
Other bacteria	SALM	Salmonella spp.	2012	Incidence	Number	KEN	Kenya	Africa	All ages	43329003	506502	205742	974718
Other bacteria	SALM	Salmonella spp.	2012	Incidence	Number	KGZ	Kyrgyzstan	Europe	<5 years	677825	2609.25	946.453	5021.16
Other bacteria	SALM	Salmonella spp.	2012	Incidence	Number	KGZ	Kyrgyzstan	Europe	≥5 years	4967988	4625.36	1658.97	9956.27
Other bacteria	SALM	Salmonella spp.	2012	Incidence	Number	KGZ	Kyrgyzstan	Europe	All ages	5645813	7234.61	2652.37	15643.1
Other bacteria	SALM	Salmonella spp.	2012	Incidence	Number	KHM	Cambodia	Western Pacific	<5 years	1733134	23427.3	6858.37	57016.9
Other bacteria	SALM	Salmonella spp.	2012	Incidence	Number	KHM	Cambodia	Western Pacific	≥5 years	13100065	47461	13771.2	108822
Other bacteria	SALM	Salmonella spp.	2012	Incidence	Number	KHM	Cambodia	Western Pacific	All ages	14833199	70888.3	21189.5	165138
Other bacteria	SALM	Salmonella spp.	2012	Incidence	Number	KIR	Kiribati	Western Pacific	<5 years	15405	132.231	47.4172	259.967
Other bacteria	SALM	Salmonella spp.	2012	Incidence	Number	KIR	Kiribati	Western Pacific	≥5 years	96089	590.477	223.652	1181.04
Other bacteria	SALM	Salmonella spp.	2012	Incidence	Number	KIR	Kiribati	Western Pacific	All ages	111494	722.708	273.679	1458.63
Other bacteria	SALM	Salmonella spp.	2012	Incidence	Number	KNA	Saint Kitts and Nevis	Americas	<5 years	3152	59.4628	33.2618	95.5891
Other bacteria	SALM	Salmonella spp.	2012	Incidence	Number	KNA	Saint Kitts and Nevis	Americas	≥5 years	43861	169.79	94.9754	272.944
Other bacteria	SALM	Salmonella spp.	2012	Incidence	Number	KNA	Saint Kitts and Nevis	Americas	All ages	47013	229.252	128.237	368.534
Other bacteria	SALM	Salmonella spp.	2012	Incidence	Number	KOR	South Korea	Western Pacific	<5 years	2280674	30708	19093.3	47074.2
Other bacteria	SALM	Salmonella spp.	2012	Incidence	Number	KOR	South Korea	Western Pacific	≥5 years	47081476	87683.2	54518.9	134415
Other bacteria	SALM	Salmonella spp.	2012	Incidence	Number	KOR	South Korea	Western Pacific	All ages	49362150	118391	73612.2	181490
Other bacteria	SALM	Salmonella spp.	2012	Incidence	Number	KWT	Kuwait	Eastern Mediterranean	<5 years	278145	2808.92	988.575	6338.15
Other bacteria	SALM	Salmonella spp.	2012	Incidence	Number	KWT	Kuwait	Eastern Mediterranean	≥5 years	2968404	8020.57	2822.77	18097.9
Other bacteria	SALM	Salmonella spp.	2012	Incidence	Number	KWT	Kuwait	Eastern Mediterranean	All ages	3246549	10829.5	3811.34	24436
Other bacteria	SALM	Salmonella spp.	2012	Incidence	Number	LAO	Laos	Western Pacific	<5 years	776168	10431	3760.97	20585.8
Other bacteria	SALM	Salmonella spp.	2012	Incidence	Number	LAO	Laos	Western Pacific	≥5 years	5696583	21069.3	8146.7	42200.1
Other bacteria	SALM	Salmonella spp.	2012	Incidence	Number	LAO	Laos	Western Pacific	All ages	6472751	31500.3	11970.5	63106.8
Other bacteria	SALM	Salmonella spp.	2012	Incidence	Number	LBN	Lebanon	Eastern Mediterranean	<5 years	447503	4501.21	1130.25	12220.9
Other bacteria	SALM	Salmonella spp.	2012	Incidence	Number	LBN	Lebanon	Eastern Mediterranean	≥5 years	4687400	16922.1	4501.49	48133.1
Other bacteria	SALM	Salmonella spp.	2012	Incidence	Number	LBN	Lebanon	Eastern Mediterranean	All ages	5134903	21423.3	5686.29	60789.1
Other bacteria	SALM	Salmonella spp.	2012	Incidence	Number	LBR	Liberia	Africa	<5 years	704817	12832.5	4673.28	22931.2
Other bacteria	SALM	Salmonella spp.	2012	Incidence	Number	LBR	Liberia	Africa	≥5 years	3620095	45874.9	18203.2	88499.1
Other bacteria	SALM	Salmonella spp.	2012	Incidence	Number	LBR	Liberia	Africa	All ages	4324912	58707.3	23677.9	110636
Other bacteria	SALM	Salmonella spp.	2012	Incidence	Number	LBY	Libya	Eastern Mediterranean	<5 years	703910	4365.4	1063.32	13395.7
Other bacteria	SALM	Salmonella spp.	2012	Incidence	Number	LBY	Libya	Eastern Mediterranean	≥5 years	5418387	18540	4735.23	54269.8
Other bacteria	SALM	Salmonella spp.	2012	Incidence	Number	LBY	Libya	Eastern Mediterranean	All ages	6122297	22905.4	5723.89	66535.1
Other bacteria	SALM	Salmonella spp.	2012	Incidence	Number	LCA	Saint Lucia	Americas	<5 years	11878	48.0881	17.2374	102.586
Other bacteria	SALM	Salmonella spp.	2012	Incidence	Number	LCA	Saint Lucia	Americas	≥5 years	160318	669.12	276.125	1320.08
Other bacteria	SALM	Salmonella spp.	2012	Incidence	Number	LCA	Saint Lucia	Americas	All ages	172196	717.208	293.86	1414.58
Other bacteria	SALM	Salmonella spp.	2012	Incidence	Number	LKA	Sri Lanka	South-East Asia	<5 years	1817212	11658.4	4189.24	23027.7
Other bacteria	SALM	Salmonella spp.	2012	Incidence	Number	LKA	Sri Lanka	South-East Asia	≥5 years	19258656	57644.4	21041.3	118771
Other bacteria	SALM	Salmonella spp.	2012	Incidence	Number	LKA	Sri Lanka	South-East Asia	All ages	21075868	69302.8	26079.6	141009
Other bacteria	SALM	Salmonella spp.	2012	Incidence	Number	LSO	Lesotho	Africa	<5 years	267791	2774.98	1111.82	5071.41
Other bacteria	SALM	Salmonella spp.	2012	Incidence	Number	LSO	Lesotho	Africa	≥5 years	1755977	20960.7	8256.52	39544.6
Other bacteria	SALM	Salmonella spp.	2012	Incidence	Number	LSO	Lesotho	Africa	All ages	2023768	23735.7	9502.58	44310.9
Other bacteria	SALM	Salmonella spp.	2012	Incidence	Number	LTU	Lithuania	Europe	<5 years	148991	1863.77	1177.61	2806.37
Other bacteria	SALM	Salmonella spp.	2012	Incidence	Number	LTU	Lithuania	Europe	≥5 years	2855197	5321.79	3362.54	8013.29
Other bacteria	SALM	Salmonella spp.	2012	Incidence	Number	LTU	Lithuania	Europe	All ages	3004188	7185.56	4540.15	10819.7
Other bacteria	SALM	Salmonella spp.	2012	Incidence	Number	LUX	Luxembourg	Europe	<5 years	29559	325.612	205.736	490.29
Other bacteria	SALM	Salmonella spp.	2012	Incidence	Number	LUX	Luxembourg	Europe	≥5 years	495291	929.749	587.456	1399.97
Other bacteria	SALM	Salmonella spp.	2012	Incidence	Number	LUX	Luxembourg	Europe	All ages	524850	1255.36	793.192	1890.26
Other bacteria	SALM	Salmonella spp.	2012	Incidence	Number	LVA	Latvia	Europe	<5 years	104327	1268.76	801.657	1910.43
Other bacteria	SALM	Salmonella spp.	2012	Incidence	Number	LVA	Latvia	Europe	≥5 years	1940772	3622.8	2289.05	5455.04
Other bacteria	SALM	Salmonella spp.	2012	Incidence	Number	LVA	Latvia	Europe	All ages	2045099	4891.56	3090.7	7365.47
Other bacteria	SALM	Salmonella spp.	2012	Incidence	Number	MAR	Morocco	Eastern Mediterranean	<5 years	3379298	23075.8	5425.68	58650.1
Other bacteria	SALM	Salmonella spp.	2012	Incidence	Number	MAR	Morocco	Eastern Mediterranean	≥5 years	29756214	50115.6	12046.7	126516
Other bacteria	SALM	Salmonella spp.	2012	Incidence	Number	MAR	Morocco	Eastern Mediterranean	All ages	33135512	73191.5	18018	183480
Other bacteria	SALM	Salmonella spp.	2012	Incidence	Number	MCO	Monaco	Europe	<5 years	1578	21.2986	13.4574	32.0704
Other bacteria	SALM	Salmonella spp.	2012	Incidence	Number	MCO	Monaco	Europe	≥5 years	32753	60.8159	38.4261	91.5736
Other bacteria	SALM	Salmonella spp.	2012	Incidence	Number	MCO	Monaco	Europe	All ages	34331	82.1145	51.8835	123.644
Other bacteria	SALM	Salmonella spp.	2012	Incidence	Number	MDA	Moldova	Europe	<5 years	216415	1561.75	498.279	3274.74
Other bacteria	SALM	Salmonella spp.	2012	Incidence	Number	MDA	Moldova	Europe	≥5 years	3303417	3010.68	1089.13	6890.68
Other bacteria	SALM	Salmonella spp.	2012	Incidence	Number	MDA	Moldova	Europe	All ages	3519832	4572.44	1601.48	9959.61
Other bacteria	SALM	Salmonella spp.	2012	Incidence	Number	MDG	Madagascar	Africa	<5 years	3760568	59137	12656.4	153167
Other bacteria	SALM	Salmonella spp.	2012	Incidence	Number	MDG	Madagascar	Africa	≥5 years	19380910	232725	51423.2	602684
Other bacteria	SALM	Salmonella spp.	2012	Incidence	Number	MDG	Madagascar	Africa	All ages	23141478	291862	64229.9	739142
Other bacteria	SALM	Salmonella spp.	2012	Incidence	Number	MDV	Maldives	South-East Asia	<5 years	34550	411.169	153.132	830.922
Other bacteria	SALM	Salmonella spp.	2012	Incidence	Number	MDV	Maldives	South-East Asia	≥5 years	345647	1183.57	447.373	2498.07
Other bacteria	SALM	Salmonella spp.	2012	Incidence	Number	MDV	Maldives	South-East Asia	All ages	380197	1594.74	582.239	3335.8
Other bacteria	SALM	Salmonella spp.	2012	Incidence	Number	MEX	Mexico	Americas	<5 years	11314039	55341.4	12110.5	147585
Other bacteria	SALM	Salmonella spp.	2012	Incidence	Number	MEX	Mexico	Americas	≥5 years	104740115	207746	48649.1	528992
Other bacteria	SALM	Salmonella spp.	2012	Incidence	Number	MEX	Mexico	Americas	All ages	116054154	263087	60380.1	683357
Other bacteria	SALM	Salmonella spp.	2012	Incidence	Number	MHL	Marshall Islands	Western Pacific	<5 years	7372	43.0713	14.0449	96.2729
Other bacteria	SALM	Salmonella spp.	2012	Incidence	Number	MHL	Marshall Islands	Western Pacific	≥5 years	44373	172.329	55.9838	352.389
Other bacteria	SALM	Salmonella spp.	2012	Incidence	Number	MHL	Marshall Islands	Western Pacific	All ages	51745	215.4	71.8315	443.145
Other bacteria	SALM	Salmonella spp.	2012	Incidence	Number	MKD	North Macedonia	Europe	<5 years	120506	458.682	142.341	1018.94
Other bacteria	SALM	Salmonella spp.	2012	Incidence	Number	MKD	North Macedonia	Europe	≥5 years	1913574	374.283	124.167	891.64
Other bacteria	SALM	Salmonella spp.	2012	Incidence	Number	MKD	North Macedonia	Europe	All ages	2034080	832.966	287.408	1852.02
Other bacteria	SALM	Salmonella spp.	2012	Incidence	Number	MLI	Mali	Africa	<5 years	3244125	35653.4	10543.9	73597.7
Other bacteria	SALM	Salmonella spp.	2012	Incidence	Number	MLI	Mali	Africa	≥5 years	13488788	138347	41160	311584
Other bacteria	SALM	Salmonella spp.	2012	Incidence	Number	MLI	Mali	Africa	All ages	16732913	174000	51415.3	386323
Other bacteria	SALM	Salmonella spp.	2012	Incidence	Number	MLT	Malta	Europe	<5 years	20637	264.08	166.857	397.638
Other bacteria	SALM	Salmonella spp.	2012	Incidence	Number	MLT	Malta	Europe	≥5 years	405030	754.051	476.442	1135.41
Other bacteria	SALM	Salmonella spp.	2012	Incidence	Number	MLT	Malta	Europe	All ages	425667	1018.13	643.299	1533.05
Other bacteria	SALM	Salmonella spp.	2012	Incidence	Number	MMR	Myanmar	South-East Asia	<5 years	4491020	50474.4	17436.8	100628
Other bacteria	SALM	Salmonella spp.	2012	Incidence	Number	MMR	Myanmar	South-East Asia	≥5 years	45133596	111053	42203.1	224013
Other bacteria	SALM	Salmonella spp.	2012	Incidence	Number	MMR	Myanmar	South-East Asia	All ages	49624616	161528	61620	324360
Other bacteria	SALM	Salmonella spp.	2012	Incidence	Number	MNE	Montenegro	Europe	<5 years	39821	106.517	32.5785	238.975
Other bacteria	SALM	Salmonella spp.	2012	Incidence	Number	MNE	Montenegro	Europe	≥5 years	593637	90.5387	30.2691	211.673
Other bacteria	SALM	Salmonella spp.	2012	Incidence	Number	MNE	Montenegro	Europe	All ages	633458	197.056	69.1483	439.302
Other bacteria	SALM	Salmonella spp.	2012	Incidence	Number	MNG	Mongolia	Western Pacific	<5 years	313813	1119.97	402.689	2242.15
Other bacteria	SALM	Salmonella spp.	2012	Incidence	Number	MNG	Mongolia	Western Pacific	≥5 years	2455109	1032.04	357.905	2045.34
Other bacteria	SALM	Salmonella spp.	2012	Incidence	Number	MNG	Mongolia	Western Pacific	All ages	2768922	2152.01	798.921	4245.3
Other bacteria	SALM	Salmonella spp.	2012	Incidence	Number	MOZ	Mozambique	Africa	<5 years	4322115	34631.4	10618.9	74725.8
Other bacteria	SALM	Salmonella spp.	2012	Incidence	Number	MOZ	Mozambique	Africa	≥5 years	19665754	124649	35040.7	267729
Other bacteria	SALM	Salmonella spp.	2012	Incidence	Number	MOZ	Mozambique	Africa	All ages	23987869	159280	44569.7	338135
Other bacteria	SALM	Salmonella spp.	2012	Incidence	Number	MRT	Mauritania	Africa	<5 years	620823	10467.9	4137.03	19833.8
Other bacteria	SALM	Salmonella spp.	2012	Incidence	Number	MRT	Mauritania	Africa	≥5 years	2939212	36658.9	14669.7	67801.8
Other bacteria	SALM	Salmonella spp.	2012	Incidence	Number	MRT	Mauritania	Africa	All ages	3560035	47126.8	19160.5	88098.1
Other bacteria	SALM	Salmonella spp.	2012	Incidence	Number	MUS	Mauritius	Africa	<5 years	76323	946.841	344.157	1931.88
Other bacteria	SALM	Salmonella spp.	2012	Incidence	Number	MUS	Mauritius	Africa	≥5 years	1211731	4502.13	1749.88	9271.91
Other bacteria	SALM	Salmonella spp.	2012	Incidence	Number	MUS	Mauritius	Africa	All ages	1288054	5448.97	2146.6	11096.1
Other bacteria	SALM	Salmonella spp.	2012	Incidence	Number	MWI	Malawi	Africa	<5 years	2783040	47057.2	12855.3	121793
Other bacteria	SALM	Salmonella spp.	2012	Incidence	Number	MWI	Malawi	Africa	≥5 years	12702973	135415	36909.3	330551
Other bacteria	SALM	Salmonella spp.	2012	Incidence	Number	MWI	Malawi	Africa	All ages	15486013	182472	50394	443243
Other bacteria	SALM	Salmonella spp.	2012	Incidence	Number	MYS	Malaysia	Western Pacific	<5 years	2503833	22180.7	5570.4	58625.1
Other bacteria	SALM	Salmonella spp.	2012	Incidence	Number	MYS	Malaysia	Western Pacific	≥5 years	26905755	162460	39678.5	415485
Other bacteria	SALM	Salmonella spp.	2012	Incidence	Number	MYS	Malaysia	Western Pacific	All ages	29409588	184641	45667.7	481989
Other bacteria	SALM	Salmonella spp.	2012	Incidence	Number	NAM	Namibia	Africa	<5 years	297388	3013.95	1104.07	5946.32
Other bacteria	SALM	Salmonella spp.	2012	Incidence	Number	NAM	Namibia	Africa	≥5 years	1868683	22122.2	8544.17	45490
Other bacteria	SALM	Salmonella spp.	2012	Incidence	Number	NAM	Namibia	Africa	All ages	2166071	25136.2	9631.24	50506.9
Other bacteria	SALM	Salmonella spp.	2012	Incidence	Number	NER	Niger	Africa	<5 years	3551886	62495.2	22706.2	113641
Other bacteria	SALM	Salmonella spp.	2012	Incidence	Number	NER	Niger	Africa	≥5 years	13943513	146271	57350.4	281123
Other bacteria	SALM	Salmonella spp.	2012	Incidence	Number	NER	Niger	Africa	All ages	17495399	208766	82465.8	387713
Other bacteria	SALM	Salmonella spp.	2012	Incidence	Number	NGA	Nigeria	Africa	<5 years	30855696	633364	171602	1.68513e+06
Other bacteria	SALM	Salmonella spp.	2012	Incidence	Number	NGA	Nigeria	Africa	≥5 years	142922042	1.69223e+06	432583	4.50166e+06
Other bacteria	SALM	Salmonella spp.	2012	Incidence	Number	NGA	Nigeria	Africa	All ages	173777738	2.32559e+06	592728	6.12378e+06
Other bacteria	SALM	Salmonella spp.	2012	Incidence	Number	NIC	Nicaragua	Americas	<5 years	674426	1593.78	358.989	4377.65
Other bacteria	SALM	Salmonella spp.	2012	Incidence	Number	NIC	Nicaragua	Americas	≥5 years	5185524	7289.77	1592.82	21794.9
Other bacteria	SALM	Salmonella spp.	2012	Incidence	Number	NIC	Nicaragua	Americas	All ages	5859950	8883.55	1918.04	25958.8
Other bacteria	SALM	Salmonella spp.	2012	Incidence	Number	NIU	Niue	Western Pacific	<5 years	152	1.09053	0.678061	1.67175
Other bacteria	SALM	Salmonella spp.	2012	Incidence	Number	NIU	Niue	Western Pacific	≥5 years	1601	3.1139	1.93613	4.7735
Other bacteria	SALM	Salmonella spp.	2012	Incidence	Number	NIU	Niue	Western Pacific	All ages	1753	4.20443	2.61419	6.44525
Other bacteria	SALM	Salmonella spp.	2012	Incidence	Number	NLD	Netherlands	Europe	<5 years	928831	10478	6620.48	15777.3
Other bacteria	SALM	Salmonella spp.	2012	Incidence	Number	NLD	Netherlands	Europe	≥5 years	15960614	29918.9	18904.1	45050.4
Other bacteria	SALM	Salmonella spp.	2012	Incidence	Number	NLD	Netherlands	Europe	All ages	16889445	40397	25524.6	60827.8
Other bacteria	SALM	Salmonella spp.	2012	Incidence	Number	NOR	Norway	Europe	<5 years	310769	3093.1	1954.35	4657.44
Other bacteria	SALM	Salmonella spp.	2012	Incidence	Number	NOR	Norway	Europe	≥5 years	4674964	8832.01	5580.45	13298.8
Other bacteria	SALM	Salmonella spp.	2012	Incidence	Number	NOR	Norway	Europe	All ages	4985733	11925.1	7534.8	17956.2
Other bacteria	SALM	Salmonella spp.	2012	Incidence	Number	NPL	Nepal	South-East Asia	<5 years	3004290	22432.4	6932.79	49095
Other bacteria	SALM	Salmonella spp.	2012	Incidence	Number	NPL	Nepal	South-East Asia	≥5 years	24501410	120191	38932.4	270876
Other bacteria	SALM	Salmonella spp.	2012	Incidence	Number	NPL	Nepal	South-East Asia	All ages	27505700	142624	46034	321183
Other bacteria	SALM	Salmonella spp.	2012	Incidence	Number	NRU	Nauru	Western Pacific	<5 years	1625	6.30556	3.92061	9.6662
Other bacteria	SALM	Salmonella spp.	2012	Incidence	Number	NRU	Nauru	Western Pacific	≥5 years	8511	18.0048	11.1949	27.6008
Other bacteria	SALM	Salmonella spp.	2012	Incidence	Number	NRU	Nauru	Western Pacific	All ages	10136	24.3104	15.1155	37.267
Other bacteria	SALM	Salmonella spp.	2012	Incidence	Number	NZL	New Zealand	Western Pacific	<5 years	316589	2735.35	1700.76	4193.19
Other bacteria	SALM	Salmonella spp.	2012	Incidence	Number	NZL	New Zealand	Western Pacific	≥5 years	4080405	7810.49	4856.33	11973.2
Other bacteria	SALM	Salmonella spp.	2012	Incidence	Number	NZL	New Zealand	Western Pacific	All ages	4396994	10545.8	6557.09	16166.4
Other bacteria	SALM	Salmonella spp.	2012	Incidence	Number	OMN	Oman	Eastern Mediterranean	<5 years	320201	2900.94	1020.96	6545.79
Other bacteria	SALM	Salmonella spp.	2012	Incidence	Number	OMN	Oman	Eastern Mediterranean	≥5 years	3032710	8283.33	2915.25	18690.8
Other bacteria	SALM	Salmonella spp.	2012	Incidence	Number	OMN	Oman	Eastern Mediterranean	All ages	3352911	11184.3	3936.21	25236.6
Other bacteria	SALM	Salmonella spp.	2012	Incidence	Number	PAK	Pakistan	Eastern Mediterranean	<5 years	29906097	338029	90792.5	731988
Other bacteria	SALM	Salmonella spp.	2012	Incidence	Number	PAK	Pakistan	Eastern Mediterranean	≥5 years	175989337	934237	278553	1.9597e+06
Other bacteria	SALM	Salmonella spp.	2012	Incidence	Number	PAK	Pakistan	Eastern Mediterranean	All ages	205895434	1.27227e+06	382519	2.7282e+06
Other bacteria	SALM	Salmonella spp.	2012	Incidence	Number	PAN	Panama	Americas	<5 years	373021	4713.07	2636.36	7576.48
Other bacteria	SALM	Salmonella spp.	2012	Incidence	Number	PAN	Panama	Americas	≥5 years	3353270	13457.7	7527.83	21633.8
Other bacteria	SALM	Salmonella spp.	2012	Incidence	Number	PAN	Panama	Americas	All ages	3726291	18170.7	10164.2	29210.3
Other bacteria	SALM	Salmonella spp.	2012	Incidence	Number	PER	Peru	Americas	<5 years	2877529	20584.6	5748.16	49886.3
Other bacteria	SALM	Salmonella spp.	2012	Incidence	Number	PER	Peru	Americas	≥5 years	26544019	55640.7	14790.1	148944
Other bacteria	SALM	Salmonella spp.	2012	Incidence	Number	PER	Peru	Americas	All ages	29421548	76225.3	20734.8	197950
Other bacteria	SALM	Salmonella spp.	2012	Incidence	Number	PHL	Philippines	Western Pacific	<5 years	12270966	150725	52771.3	303357
Other bacteria	SALM	Salmonella spp.	2012	Incidence	Number	PHL	Philippines	Western Pacific	≥5 years	86866875	302718	107269	608615
Other bacteria	SALM	Salmonella spp.	2012	Incidence	Number	PHL	Philippines	Western Pacific	All ages	99137841	453444	166409	913017
Other bacteria	SALM	Salmonella spp.	2012	Incidence	Number	PLW	Palau	Western Pacific	<5 years	1205	7.7154	2.34153	17.97
Other bacteria	SALM	Salmonella spp.	2012	Incidence	Number	PLW	Palau	Western Pacific	≥5 years	16712	59.4848	18.6719	131.417
Other bacteria	SALM	Salmonella spp.	2012	Incidence	Number	PLW	Palau	Western Pacific	All ages	17917	67.2002	21.0145	146.077
Other bacteria	SALM	Salmonella spp.	2012	Incidence	Number	PNG	Papua New Guinea	Western Pacific	<5 years	1085046	14717.8	3460.77	37219.8
Other bacteria	SALM	Salmonella spp.	2012	Incidence	Number	PNG	Papua New Guinea	Western Pacific	≥5 years	6885572	34135.5	8114.26	83163.9
Other bacteria	SALM	Salmonella spp.	2012	Incidence	Number	PNG	Papua New Guinea	Western Pacific	All ages	7970618	48853.3	11631.9	121198
Other bacteria	SALM	Salmonella spp.	2012	Incidence	Number	POL	Poland	Europe	<5 years	2066568	23724.2	14990	35722.7
Other bacteria	SALM	Salmonella spp.	2012	Incidence	Number	POL	Poland	Europe	≥5 years	36174175	67741.8	42802.2	102002
Other bacteria	SALM	Salmonella spp.	2012	Incidence	Number	POL	Poland	Europe	All ages	38240743	91466	57792.2	137725
Other bacteria	SALM	Salmonella spp.	2012	Incidence	Number	PRK	North Korea	South-East Asia	<5 years	1641200	16763.5	5804.43	33847.2
Other bacteria	SALM	Salmonella spp.	2012	Incidence	Number	PRK	North Korea	South-East Asia	≥5 years	23512595	91055.2	34435.2	189174
Other bacteria	SALM	Salmonella spp.	2012	Incidence	Number	PRK	North Korea	South-East Asia	All ages	25153795	107819	40548.4	217321
Other bacteria	SALM	Salmonella spp.	2012	Incidence	Number	PRT	Portugal	Europe	<5 years	494743	6538.51	4131.31	9845.36
Other bacteria	SALM	Salmonella spp.	2012	Incidence	Number	PRT	Portugal	Europe	≥5 years	10044608	18670	11796.5	28112.4
Other bacteria	SALM	Salmonella spp.	2012	Incidence	Number	PRT	Portugal	Europe	All ages	10539351	25208.5	15927.8	37957.7
Other bacteria	SALM	Salmonella spp.	2012	Incidence	Number	PRY	Paraguay	Americas	<5 years	624053	2118.52	744.576	4293.05
Other bacteria	SALM	Salmonella spp.	2012	Incidence	Number	PRY	Paraguay	Americas	≥5 years	5230584	6764.62	2557.25	14271
Other bacteria	SALM	Salmonella spp.	2012	Incidence	Number	PRY	Paraguay	Americas	All ages	5854637	8883.14	3354.06	18980.3
Other bacteria	SALM	Salmonella spp.	2012	Incidence	Number	QAT	Qatar	Eastern Mediterranean	<5 years	104110	1608.22	566.001	3628.86
Other bacteria	SALM	Salmonella spp.	2012	Incidence	Number	QAT	Qatar	Eastern Mediterranean	≥5 years	1754676	4592.11	1616.15	10361.8
Other bacteria	SALM	Salmonella spp.	2012	Incidence	Number	QAT	Qatar	Eastern Mediterranean	All ages	1858786	6200.34	2182.15	13990.7
Other bacteria	SALM	Salmonella spp.	2012	Incidence	Number	ROU	Romania	Europe	<5 years	1047041	12535.8	7920.68	18875.8
Other bacteria	SALM	Salmonella spp.	2012	Incidence	Number	ROU	Romania	Europe	≥5 years	19159331	35794.7	22616.7	53897.9
Other bacteria	SALM	Salmonella spp.	2012	Incidence	Number	ROU	Romania	Europe	All ages	20206372	48330.5	30537.3	72773.8
Other bacteria	SALM	Salmonella spp.	2012	Incidence	Number	RUS	Russia	Europe	<5 years	8439994	51145.7	15896.1	113343
Other bacteria	SALM	Salmonella spp.	2012	Incidence	Number	RUS	Russia	Europe	≥5 years	135702452	172660	60182	411701
Other bacteria	SALM	Salmonella spp.	2012	Incidence	Number	RUS	Russia	Europe	All ages	144142446	223806	78612.6	513989
Other bacteria	SALM	Salmonella spp.	2012	Incidence	Number	RWA	Rwanda	Africa	<5 years	1664280	22385.3	8368.7	42080.1
Other bacteria	SALM	Salmonella spp.	2012	Incidence	Number	RWA	Rwanda	Africa	≥5 years	9036961	74355.7	27515.1	149774
Other bacteria	SALM	Salmonella spp.	2012	Incidence	Number	RWA	Rwanda	Africa	All ages	10701241	96741	36891	188838
Other bacteria	SALM	Salmonella spp.	2012	Incidence	Number	SAU	Saudi Arabia	Eastern Mediterranean	<5 years	2623086	22998.9	8094.24	51895.4
Other bacteria	SALM	Salmonella spp.	2012	Incidence	Number	SAU	Saudi Arabia	Eastern Mediterranean	≥5 years	23958985	65670.8	23112.2	148182
Other bacteria	SALM	Salmonella spp.	2012	Incidence	Number	SAU	Saudi Arabia	Eastern Mediterranean	All ages	26582071	88669.6	31206.5	200077
Other bacteria	SALM	Salmonella spp.	2012	Incidence	Number	SDN	Sudan	Eastern Mediterranean	<5 years	6132457	136866	30654.8	390523
Other bacteria	SALM	Salmonella spp.	2012	Incidence	Number	SDN	Sudan	Eastern Mediterranean	≥5 years	30370284	180088	45341.2	512376
Other bacteria	SALM	Salmonella spp.	2012	Incidence	Number	SDN	Sudan	Eastern Mediterranean	All ages	36502741	316954	74989.7	889178
Other bacteria	SALM	Salmonella spp.	2012	Incidence	Number	SEAR	South-East Asian Region	South-East Asia	<5 years	184065966	1.68771e+06	661182	3.29851e+06
Other bacteria	SALM	Salmonella spp.	2012	Incidence	Number	SEAR	South-East Asian Region	South-East Asia	≥5 years	1686147086	1.19868e+07	4.76477e+06	2.32677e+07
Other bacteria	SALM	Salmonella spp.	2012	Incidence	Number	SEAR	South-East Asian Region	South-East Asia	All ages	1870213052	1.36745e+07	5.36585e+06	2.62178e+07
Other bacteria	SALM	Salmonella spp.	2012	Incidence	Number	SEN	Senegal	Africa	<5 years	2159685	45611.2	12137	120035
Other bacteria	SALM	Salmonella spp.	2012	Incidence	Number	SEN	Senegal	Africa	≥5 years	10971179	146468	35774	365590
Other bacteria	SALM	Salmonella spp.	2012	Incidence	Number	SEN	Senegal	Africa	All ages	13130864	192080	48994.3	494290
Other bacteria	SALM	Salmonella spp.	2012	Incidence	Number	SGP	Singapore	Western Pacific	<5 years	225676	3259.6	2026.72	4996.85
Other bacteria	SALM	Salmonella spp.	2012	Incidence	Number	SGP	Singapore	Western Pacific	≥5 years	5014035	9307.43	5787.09	14268
Other bacteria	SALM	Salmonella spp.	2012	Incidence	Number	SGP	Singapore	Western Pacific	All ages	5239711	12567	7813.81	19264.8
Other bacteria	SALM	Salmonella spp.	2012	Incidence	Number	SLB	Solomon Islands	Western Pacific	<5 years	85833	506.986	178.867	1013.1
Other bacteria	SALM	Salmonella spp.	2012	Incidence	Number	SLB	Solomon Islands	Western Pacific	≥5 years	477271	2226.87	852.616	4413.83
Other bacteria	SALM	Salmonella spp.	2012	Incidence	Number	SLB	Solomon Islands	Western Pacific	All ages	563104	2733.86	1031.26	5422.19
Other bacteria	SALM	Salmonella spp.	2012	Incidence	Number	SLE	Sierra Leone	Africa	<5 years	1048095	14155.6	5210.34	25268.3
Other bacteria	SALM	Salmonella spp.	2012	Incidence	Number	SLE	Sierra Leone	Africa	≥5 years	5422031	55986.7	21641.5	105857
Other bacteria	SALM	Salmonella spp.	2012	Incidence	Number	SLE	Sierra Leone	Africa	All ages	6470126	70142.3	27338.4	128657
Other bacteria	SALM	Salmonella spp.	2012	Incidence	Number	SLV	El Salvador	Americas	<5 years	581623	2107.8	746.482	4336.54
Other bacteria	SALM	Salmonella spp.	2012	Incidence	Number	SLV	El Salvador	Americas	≥5 years	5519877	9359.57	3471.63	19901.4
Other bacteria	SALM	Salmonella spp.	2012	Incidence	Number	SLV	El Salvador	Americas	All ages	6101500	11467.4	4155.79	23967.5
Other bacteria	SALM	Salmonella spp.	2012	Incidence	Number	SMR	San Marino	Europe	<5 years	1724	20.7049	13.0823	31.1764
Other bacteria	SALM	Salmonella spp.	2012	Incidence	Number	SMR	San Marino	Europe	≥5 years	31650	59.1206	37.355	89.0209
Other bacteria	SALM	Salmonella spp.	2012	Incidence	Number	SMR	San Marino	Europe	All ages	33374	79.8255	50.4372	120.197
Other bacteria	SALM	Salmonella spp.	2012	Incidence	Number	SOM	Somalia	Eastern Mediterranean	<5 years	2301462	34121.5	12340.8	73541.2
Other bacteria	SALM	Salmonella spp.	2012	Incidence	Number	SOM	Somalia	Eastern Mediterranean	≥5 years	9985885	78947.5	27841.9	166426
Other bacteria	SALM	Salmonella spp.	2012	Incidence	Number	SOM	Somalia	Eastern Mediterranean	All ages	12287347	113069	40117.4	230258
Other bacteria	SALM	Salmonella spp.	2012	Incidence	Number	SRB	Serbia	Europe	<5 years	341442	1071.88	326.897	2447.47
Other bacteria	SALM	Salmonella spp.	2012	Incidence	Number	SRB	Serbia	Europe	≥5 years	7007353	1445.94	504.135	3363.26
Other bacteria	SALM	Salmonella spp.	2012	Incidence	Number	SRB	Serbia	Europe	All ages	7348795	2517.83	885.007	5562.72
Other bacteria	SALM	Salmonella spp.	2012	Incidence	Number	SSD	South Sudan	Africa	<5 years	1773168	35902.5	13030.9	64278.2
Other bacteria	SALM	Salmonella spp.	2012	Incidence	Number	SSD	South Sudan	Africa	≥5 years	8763700	112808	45471.6	215188
Other bacteria	SALM	Salmonella spp.	2012	Incidence	Number	SSD	South Sudan	Africa	All ages	10536868	148710	59492.5	280962
Other bacteria	SALM	Salmonella spp.	2012	Incidence	Number	STP	Sao Tome and Principe	Africa	<5 years	29506	211.412	82.9051	402.566
Other bacteria	SALM	Salmonella spp.	2012	Incidence	Number	STP	Sao Tome and Principe	Africa	≥5 years	158054	1108.24	426.76	2069.88
Other bacteria	SALM	Salmonella spp.	2012	Incidence	Number	STP	Sao Tome and Principe	Africa	All ages	187560	1319.65	521.234	2465.96
Other bacteria	SALM	Salmonella spp.	2012	Incidence	Number	SUR	Suriname	Americas	<5 years	55648	197.602	73.7034	395.51
Other bacteria	SALM	Salmonella spp.	2012	Incidence	Number	SUR	Suriname	Americas	≥5 years	503788	1418.92	575.865	2728.44
Other bacteria	SALM	Salmonella spp.	2012	Incidence	Number	SUR	Suriname	Americas	All ages	559436	1616.53	644.091	3118.6
Other bacteria	SALM	Salmonella spp.	2012	Incidence	Number	SVK	Slovakia	Europe	<5 years	289550	3351.05	2117.34	5045.84
Other bacteria	SALM	Salmonella spp.	2012	Incidence	Number	SVK	Slovakia	Europe	≥5 years	5111970	9568.56	6045.83	14407.9
Other bacteria	SALM	Salmonella spp.	2012	Incidence	Number	SVK	Slovakia	Europe	All ages	5401520	12919.6	8163.17	19453.7
Other bacteria	SALM	Salmonella spp.	2012	Incidence	Number	SVN	Slovenia	Europe	<5 years	109407	1272.68	804.132	1916.33
Other bacteria	SALM	Salmonella spp.	2012	Incidence	Number	SVN	Slovenia	Europe	≥5 years	1942006	3633.99	2296.11	5471.88
Other bacteria	SALM	Salmonella spp.	2012	Incidence	Number	SVN	Slovenia	Europe	All ages	2051413	4906.67	3100.25	7388.22
Other bacteria	SALM	Salmonella spp.	2012	Incidence	Number	SWE	Sweden	Europe	<5 years	567371	5883.1	3717.2	8858.48
Other bacteria	SALM	Salmonella spp.	2012	Incidence	Number	SWE	Sweden	Europe	≥5 years	8915538	16798.6	10614.1	25294.4
Other bacteria	SALM	Salmonella spp.	2012	Incidence	Number	SWE	Sweden	Europe	All ages	9482909	22681.7	14331.3	34152.9
Other bacteria	SALM	Salmonella spp.	2012	Incidence	Number	SWZ	Eswatini	Africa	<5 years	150020	1673.1	659.543	3085.87
Other bacteria	SALM	Salmonella spp.	2012	Incidence	Number	SWZ	Eswatini	Africa	≥5 years	970836	12710	5057.09	23686.3
Other bacteria	SALM	Salmonella spp.	2012	Incidence	Number	SWZ	Eswatini	Africa	All ages	1120856	14383.1	5719.5	26856.8
Other bacteria	SALM	Salmonella spp.	2012	Incidence	Number	SYC	Seychelles	Africa	<5 years	7561	40.2135	14.2425	81.7211
Other bacteria	SALM	Salmonella spp.	2012	Incidence	Number	SYC	Seychelles	Africa	≥5 years	90716	259.714	101.237	536.22
Other bacteria	SALM	Salmonella spp.	2012	Incidence	Number	SYC	Seychelles	Africa	All ages	98277	299.927	115.343	608.451
Other bacteria	SALM	Salmonella spp.	2012	Incidence	Number	SYR	Syria	Eastern Mediterranean	<5 years	3121846	16405.4	5754.21	34143.9
Other bacteria	SALM	Salmonella spp.	2012	Incidence	Number	SYR	Syria	Eastern Mediterranean	≥5 years	19899785	48761.9	15775.4	108657
Other bacteria	SALM	Salmonella spp.	2012	Incidence	Number	SYR	Syria	Eastern Mediterranean	All ages	23021631	65167.2	22219.3	143723
Other bacteria	SALM	Salmonella spp.	2012	Incidence	Number	TCD	Chad	Africa	<5 years	2611177	50122.3	18381.8	88987.7
Other bacteria	SALM	Salmonella spp.	2012	Incidence	Number	TCD	Chad	Africa	≥5 years	10372940	109870	43990.7	210677
Other bacteria	SALM	Salmonella spp.	2012	Incidence	Number	TCD	Chad	Africa	All ages	12984117	159993	64077.5	288720
Other bacteria	SALM	Salmonella spp.	2012	Incidence	Number	TGO	Togo	Africa	<5 years	1151075	17986.6	6664.96	31631.7
Other bacteria	SALM	Salmonella spp.	2012	Incidence	Number	TGO	Togo	Africa	≥5 years	5857620	57461.5	22599.6	110221
Other bacteria	SALM	Salmonella spp.	2012	Incidence	Number	TGO	Togo	Africa	All ages	7008695	75448.1	30078.2	138652
Other bacteria	SALM	Salmonella spp.	2012	Incidence	Number	THA	Thailand	South-East Asia	<5 years	4147597	43343.8	13865.8	102852
Other bacteria	SALM	Salmonella spp.	2012	Incidence	Number	THA	Thailand	South-East Asia	≥5 years	65075735	334624	124064	805415
Other bacteria	SALM	Salmonella spp.	2012	Incidence	Number	THA	Thailand	South-East Asia	All ages	69223332	377967	137049	891974
Other bacteria	SALM	Salmonella spp.	2012	Incidence	Number	TJK	Tajikistan	Europe	<5 years	1118580	9978.65	3588.64	18997.2
Other bacteria	SALM	Salmonella spp.	2012	Incidence	Number	TJK	Tajikistan	Europe	≥5 years	6795026	17052.8	6310.54	36981.1
Other bacteria	SALM	Salmonella spp.	2012	Incidence	Number	TJK	Tajikistan	Europe	All ages	7913606	27031.4	9791.04	56902.6
Other bacteria	SALM	Salmonella spp.	2012	Incidence	Number	TKM	Turkmenistan	Europe	<5 years	639519	2188.73	724.376	4685.99
Other bacteria	SALM	Salmonella spp.	2012	Incidence	Number	TKM	Turkmenistan	Europe	≥5 years	5104985	4619.66	1618.46	11137
Other bacteria	SALM	Salmonella spp.	2012	Incidence	Number	TKM	Turkmenistan	Europe	All ages	5744504	6808.39	2433.18	15648.8
Other bacteria	SALM	Salmonella spp.	2012	Incidence	Number	TLS	Timor-Leste	South-East Asia	<5 years	156959	2332.78	791.468	4710.83
Other bacteria	SALM	Salmonella spp.	2012	Incidence	Number	TLS	Timor-Leste	South-East Asia	≥5 years	965785	4465.87	1651.73	9157.94
Other bacteria	SALM	Salmonella spp.	2012	Incidence	Number	TLS	Timor-Leste	South-East Asia	All ages	1122744	6798.64	2545.09	13707.7
Other bacteria	SALM	Salmonella spp.	2012	Incidence	Number	TON	Tonga	Western Pacific	<5 years	14137	74.3258	24.1763	155.494
Other bacteria	SALM	Salmonella spp.	2012	Incidence	Number	TON	Tonga	Western Pacific	≥5 years	93482	522.883	177.854	1145.14
Other bacteria	SALM	Salmonella spp.	2012	Incidence	Number	TON	Tonga	Western Pacific	All ages	107619	597.209	208.149	1249.99
Other bacteria	SALM	Salmonella spp.	2012	Incidence	Number	TTO	Trinidad and Tobago	Americas	<5 years	95251	1769.89	990.023	2845.17
Other bacteria	SALM	Salmonella spp.	2012	Incidence	Number	TTO	Trinidad and Tobago	Americas	≥5 years	1304072	5053.72	2826.91	8124.08
Other bacteria	SALM	Salmonella spp.	2012	Incidence	Number	TTO	Trinidad and Tobago	Americas	All ages	1399323	6823.6	3816.93	10969.3
Other bacteria	SALM	Salmonella spp.	2012	Incidence	Number	TUN	Tunisia	Eastern Mediterranean	<5 years	969676	5131.87	1722.29	10050.2
Other bacteria	SALM	Salmonella spp.	2012	Incidence	Number	TUN	Tunisia	Eastern Mediterranean	≥5 years	9977095	19579.2	7232.15	39919.6
Other bacteria	SALM	Salmonella spp.	2012	Incidence	Number	TUN	Tunisia	Eastern Mediterranean	All ages	10946771	24711	9386.99	49515.7
Other bacteria	SALM	Salmonella spp.	2012	Incidence	Number	TUR	Turkey	Europe	<5 years	6187599	38721.1	10620.7	84895
Other bacteria	SALM	Salmonella spp.	2012	Incidence	Number	TUR	Turkey	Europe	≥5 years	68456533	164120	46824.2	376246
Other bacteria	SALM	Salmonella spp.	2012	Incidence	Number	TUR	Turkey	Europe	All ages	74644132	202841	58904.8	448642
Other bacteria	SALM	Salmonella spp.	2012	Incidence	Number	TUV	Tuvalu	Western Pacific	<5 years	1291	5.88761	1.92529	12.0292
Other bacteria	SALM	Salmonella spp.	2012	Incidence	Number	TUV	Tuvalu	Western Pacific	≥5 years	9571	38.394	13.5779	81.4386
Other bacteria	SALM	Salmonella spp.	2012	Incidence	Number	TUV	Tuvalu	Western Pacific	All ages	10862	44.2816	16.0489	91.5518
Other bacteria	SALM	Salmonella spp.	2012	Incidence	Number	TZA	Tanzania	Africa	<5 years	8021671	63793.9	19136.1	130298
Other bacteria	SALM	Salmonella spp.	2012	Incidence	Number	TZA	Tanzania	Africa	≥5 years	38657854	280232	80832.7	601964
Other bacteria	SALM	Salmonella spp.	2012	Incidence	Number	TZA	Tanzania	Africa	All ages	46679525	344026	99051.7	722158
Other bacteria	SALM	Salmonella spp.	2012	Incidence	Number	UGA	Uganda	Africa	<5 years	6350048	86271.9	31619.9	155244
Other bacteria	SALM	Salmonella spp.	2012	Incidence	Number	UGA	Uganda	Africa	≥5 years	27491618	272705	111260	512949
Other bacteria	SALM	Salmonella spp.	2012	Incidence	Number	UGA	Uganda	Africa	All ages	33841666	358977	145584	655363
Other bacteria	SALM	Salmonella spp.	2012	Incidence	Number	UKR	Ukraine	Europe	<5 years	2505131	8015.57	2701.2	17121.4
Other bacteria	SALM	Salmonella spp.	2012	Incidence	Number	UKR	Ukraine	Europe	≥5 years	43736760	29000.1	10094.1	62916.2
Other bacteria	SALM	Salmonella spp.	2012	Incidence	Number	UKR	Ukraine	Europe	All ages	46241891	37015.7	12970.2	83066.5
Other bacteria	SALM	Salmonella spp.	2012	Incidence	Number	URY	Uruguay	Americas	<5 years	233376	4212.85	2356.55	6772.35
Other bacteria	SALM	Salmonella spp.	2012	Incidence	Number	URY	Uruguay	Americas	≥5 years	3097426	12029.3	6728.87	19337.7
Other bacteria	SALM	Salmonella spp.	2012	Incidence	Number	URY	Uruguay	Americas	All ages	3330802	16242.2	9085.42	26110.1
Other bacteria	SALM	Salmonella spp.	2012	Incidence	Number	USA	United States	Americas	<5 years	20502536	399191	223296	641717
Other bacteria	SALM	Salmonella spp.	2012	Incidence	Number	USA	United States	Americas	≥5 years	295109240	1.13985e+06	637597	1.83235e+06
Other bacteria	SALM	Salmonella spp.	2012	Incidence	Number	USA	United States	Americas	All ages	315611776	1.53904e+06	860893	2.47407e+06
Other bacteria	SALM	Salmonella spp.	2012	Incidence	Number	UZB	Uzbekistan	Europe	<5 years	3059636	4146.71	1491.05	8345.74
Other bacteria	SALM	Salmonella spp.	2012	Incidence	Number	UZB	Uzbekistan	Europe	≥5 years	25980798	14685.1	5202.34	32873.8
Other bacteria	SALM	Salmonella spp.	2012	Incidence	Number	UZB	Uzbekistan	Europe	All ages	29040434	18831.8	6743.15	42959.5
Other bacteria	SALM	Salmonella spp.	2012	Incidence	Number	VCT	Saint Vincent and the Grenadines	Americas	<5 years	8792	24.0825	8.77729	50.3474
Other bacteria	SALM	Salmonella spp.	2012	Incidence	Number	VCT	Saint Vincent and the Grenadines	Americas	≥5 years	100230	302.71	123.628	596.606
Other bacteria	SALM	Salmonella spp.	2012	Incidence	Number	VCT	Saint Vincent and the Grenadines	Americas	All ages	109022	326.792	133.069	635.437
Other bacteria	SALM	Salmonella spp.	2012	Incidence	Number	VEN	Venezuela	Americas	<5 years	2887672	11526.9	2766.34	27431.9
Other bacteria	SALM	Salmonella spp.	2012	Incidence	Number	VEN	Venezuela	Americas	≥5 years	26483334	81815.7	20350.9	193554
Other bacteria	SALM	Salmonella spp.	2012	Incidence	Number	VEN	Venezuela	Americas	All ages	29371006	93342.6	23921.6	219857
Other bacteria	SALM	Salmonella spp.	2012	Incidence	Number	VNM	Vietnam	Western Pacific	<5 years	7545363	64741.6	20235.1	140407
Other bacteria	SALM	Salmonella spp.	2012	Incidence	Number	VNM	Vietnam	Western Pacific	≥5 years	81435559	349479	112379	766787
Other bacteria	SALM	Salmonella spp.	2012	Incidence	Number	VNM	Vietnam	Western Pacific	All ages	88980922	414220	132242	920990
Other bacteria	SALM	Salmonella spp.	2012	Incidence	Number	VUT	Vanuatu	Western Pacific	<5 years	36820	301.971	110.517	601.734
Other bacteria	SALM	Salmonella spp.	2012	Incidence	Number	VUT	Vanuatu	Western Pacific	≥5 years	209308	1062	402.982	2114.55
Other bacteria	SALM	Salmonella spp.	2012	Incidence	Number	VUT	Vanuatu	Western Pacific	All ages	246128	1363.97	515.398	2755.78
Other bacteria	SALM	Salmonella spp.	2012	Incidence	Number	WPR	Western Pacific Region	Western Pacific	<5 years	123521497	611861	304994	1.0168e+06
Other bacteria	SALM	Salmonella spp.	2012	Incidence	Number	WPR	Western Pacific Region	Western Pacific	≥5 years	1702959784	2.1944e+06	1.12248e+06	3.63309e+06
Other bacteria	SALM	Salmonella spp.	2012	Incidence	Number	WPR	Western Pacific Region	Western Pacific	All ages	1826481281	2.80626e+06	1.42244e+06	4.55301e+06
Other bacteria	SALM	Salmonella spp.	2012	Incidence	Number	WSM	Samoa	Western Pacific	<5 years	28259	159.233	57.7285	323.798
Other bacteria	SALM	Salmonella spp.	2012	Incidence	Number	WSM	Samoa	Western Pacific	≥5 years	167351	764.869	269.537	1552.89
Other bacteria	SALM	Salmonella spp.	2012	Incidence	Number	WSM	Samoa	Western Pacific	All ages	195610	924.101	336.016	1817.98
Other bacteria	SALM	Salmonella spp.	2012	Incidence	Number	YEM	Yemen	Eastern Mediterranean	<5 years	4467546	115740	41275.7	227734
Other bacteria	SALM	Salmonella spp.	2012	Incidence	Number	YEM	Yemen	Eastern Mediterranean	≥5 years	23532111	120059	41879.2	256283
Other bacteria	SALM	Salmonella spp.	2012	Incidence	Number	YEM	Yemen	Eastern Mediterranean	All ages	27999657	235799	82941.6	485238
Other bacteria	SALM	Salmonella spp.	2012	Incidence	Number	ZAF	South Africa	Africa	<5 years	5656109	33549.8	9840.98	79940
Other bacteria	SALM	Salmonella spp.	2012	Incidence	Number	ZAF	South Africa	Africa	≥5 years	47672546	368526	107571	892859
Other bacteria	SALM	Salmonella spp.	2012	Incidence	Number	ZAF	South Africa	Africa	All ages	53328655	402075	116441	975686
Other bacteria	SALM	Salmonella spp.	2012	Incidence	Number	ZMB	Zambia	Africa	<5 years	2646874	70942.3	19236.8	179380
Other bacteria	SALM	Salmonella spp.	2012	Incidence	Number	ZMB	Zambia	Africa	≥5 years	12027578	201465	51864	566346
Other bacteria	SALM	Salmonella spp.	2012	Incidence	Number	ZMB	Zambia	Africa	All ages	14674452	272408	72359.7	753068
Other bacteria	SALM	Salmonella spp.	2012	Incidence	Number	ZWE	Zimbabwe	Africa	<5 years	2259407	27920	8181.98	66843.4
Other bacteria	SALM	Salmonella spp.	2012	Incidence	Number	ZWE	Zimbabwe	Africa	≥5 years	11461443	119179	32495.5	288966
Other bacteria	SALM	Salmonella spp.	2012	Incidence	Number	ZWE	Zimbabwe	Africa	All ages	13720850	147099	40748.5	348949
Other bacteria	SALM	Salmonella spp.	2012	Incidence	Rate per 100,000	AFG	Afghanistan	Eastern Mediterranean	<5 years	5386896	889.77	312.031	1855.05
Other bacteria	SALM	Salmonella spp.	2012	Incidence	Rate per 100,000	AFG	Afghanistan	Eastern Mediterranean	≥5 years	24636424	286.076	94.7221	632.428
Other bacteria	SALM	Salmonella spp.	2012	Incidence	Rate per 100,000	AFG	Afghanistan	Eastern Mediterranean	All ages	30023320	394.393	136.311	835.579
Other bacteria	SALM	Salmonella spp.	2012	Incidence	Rate per 100,000	AFR	African Region	Africa	<5 years	154121474	1560.55	606.874	2888.11
Other bacteria	SALM	Salmonella spp.	2012	Incidence	Rate per 100,000	AFR	African Region	Africa	≥5 years	766407300	967.453	393.392	1758.58
Other bacteria	SALM	Salmonella spp.	2012	Incidence	Rate per 100,000	AFR	African Region	Africa	All ages	920528774	1066.75	440.266	1935.48
Other bacteria	SALM	Salmonella spp.	2012	Incidence	Rate per 100,000	AGO	Angola	Africa	<5 years	4575876	1547.57	374.073	3757.59
Other bacteria	SALM	Salmonella spp.	2012	Incidence	Rate per 100,000	AGO	Angola	Africa	≥5 years	20113631	820.751	193.655	2099.01
Other bacteria	SALM	Salmonella spp.	2012	Incidence	Rate per 100,000	AGO	Angola	Africa	All ages	24689507	955.457	224.293	2427.17
Other bacteria	SALM	Salmonella spp.	2012	Incidence	Rate per 100,000	ALB	Albania	Europe	<5 years	171782	349.645	67.8115	1009.2
Other bacteria	SALM	Salmonella spp.	2012	Incidence	Rate per 100,000	ALB	Albania	Europe	≥5 years	2739210	25.4621	5.62991	67.254
Other bacteria	SALM	Salmonella spp.	2012	Incidence	Rate per 100,000	ALB	Albania	Europe	All ages	2910992	44.5926	9.30049	126.483
Other bacteria	SALM	Salmonella spp.	2012	Incidence	Rate per 100,000	AMR	Region of the Americas	Americas	<5 years	75025413	987.026	632.436	1478.01
Other bacteria	SALM	Salmonella spp.	2012	Incidence	Rate per 100,000	AMR	Region of the Americas	Americas	≥5 years	868439780	293.685	180.94	442.741
Other bacteria	SALM	Salmonella spp.	2012	Incidence	Rate per 100,000	AMR	Region of the Americas	Americas	All ages	943465193	348.821	218.135	521.938
Other bacteria	SALM	Salmonella spp.	2012	Incidence	Rate per 100,000	AND	Andorra	Europe	<5 years	3718	1297.71	819.952	1954.03
Other bacteria	SALM	Salmonella spp.	2012	Incidence	Rate per 100,000	AND	Andorra	Europe	≥5 years	74054	186.04	117.548	280.129
Other bacteria	SALM	Salmonella spp.	2012	Incidence	Rate per 100,000	AND	Andorra	Europe	All ages	77772	239.185	151.127	360.152
Other bacteria	SALM	Salmonella spp.	2012	Incidence	Rate per 100,000	ARE	United Arab Emirates	Eastern Mediterranean	<5 years	414090	1534.51	540.058	3462.53
Other bacteria	SALM	Salmonella spp.	2012	Incidence	Rate per 100,000	ARE	United Arab Emirates	Eastern Mediterranean	≥5 years	6930167	261.811	92.142	590.759
Other bacteria	SALM	Salmonella spp.	2012	Incidence	Rate per 100,000	ARE	United Arab Emirates	Eastern Mediterranean	All ages	7344257	333.569	117.397	752.677
Other bacteria	SALM	Salmonella spp.	2012	Incidence	Rate per 100,000	ARG	Argentina	Americas	<5 years	3670550	1127.39	269.447	2873.17
Other bacteria	SALM	Salmonella spp.	2012	Incidence	Rate per 100,000	ARG	Argentina	Americas	≥5 years	38283922	459.322	111.554	1173.71
Other bacteria	SALM	Salmonella spp.	2012	Incidence	Rate per 100,000	ARG	Argentina	Americas	All ages	41954472	517.771	124.642	1301.84
Other bacteria	SALM	Salmonella spp.	2012	Incidence	Rate per 100,000	ARM	Armenia	Europe	<5 years	209591	511.481	163.979	1122.11
Other bacteria	SALM	Salmonella spp.	2012	Incidence	Rate per 100,000	ARM	Armenia	Europe	≥5 years	2713050	125.578	44.3332	296.82
Other bacteria	SALM	Salmonella spp.	2012	Incidence	Rate per 100,000	ARM	Armenia	Europe	All ages	2922641	153.253	53.5504	347.717
Other bacteria	SALM	Salmonella spp.	2012	Incidence	Rate per 100,000	ATG	Antigua and Barbuda	Americas	<5 years	6549	1676.8	937.956	2695.54
Other bacteria	SALM	Salmonella spp.	2012	Incidence	Rate per 100,000	ATG	Antigua and Barbuda	Americas	≥5 years	80273	390.619	218.501	627.938
Other bacteria	SALM	Salmonella spp.	2012	Incidence	Rate per 100,000	ATG	Antigua and Barbuda	Americas	All ages	86822	487.636	272.77	783.897
Other bacteria	SALM	Salmonella spp.	2012	Incidence	Rate per 100,000	AUS	Australia	Western Pacific	<5 years	1484782	949.23	590.203	1455.14
Other bacteria	SALM	Salmonella spp.	2012	Incidence	Rate per 100,000	AUS	Australia	Western Pacific	≥5 years	21170908	190.09	118.193	291.402
Other bacteria	SALM	Salmonella spp.	2012	Incidence	Rate per 100,000	AUS	Australia	Western Pacific	All ages	22655690	239.842	149.127	367.669
Other bacteria	SALM	Salmonella spp.	2012	Incidence	Rate per 100,000	AUT	Austria	Europe	<5 years	393699	1325.2	837.32	1995.42
Other bacteria	SALM	Salmonella spp.	2012	Incidence	Rate per 100,000	AUT	Austria	Europe	≥5 years	8016021	185.846	117.426	279.838
Other bacteria	SALM	Salmonella spp.	2012	Incidence	Rate per 100,000	AUT	Austria	Europe	All ages	8409720	239.185	151.127	360.152
Other bacteria	SALM	Salmonella spp.	2012	Incidence	Rate per 100,000	AZE	Azerbaijan	Europe	<5 years	797589	494.733	158.495	1064.96
Other bacteria	SALM	Salmonella spp.	2012	Incidence	Rate per 100,000	AZE	Azerbaijan	Europe	≥5 years	8514688	102.244	35.7601	242.003
Other bacteria	SALM	Salmonella spp.	2012	Incidence	Rate per 100,000	AZE	Azerbaijan	Europe	All ages	9312277	135.86	48.5157	311.394
Other bacteria	SALM	Salmonella spp.	2012	Incidence	Rate per 100,000	BDI	Burundi	Africa	<5 years	1942403	1778.39	644.346	3265.66
Other bacteria	SALM	Salmonella spp.	2012	Incidence	Rate per 100,000	BDI	Burundi	Africa	≥5 years	7940285	1011.02	413.823	1887
Other bacteria	SALM	Salmonella spp.	2012	Incidence	Rate per 100,000	BDI	Burundi	Africa	All ages	9882688	1161.85	471.414	2126.03
Other bacteria	SALM	Salmonella spp.	2012	Incidence	Rate per 100,000	BEL	Belgium	Europe	<5 years	650440	1056.46	667.518	1590.77
Other bacteria	SALM	Salmonella spp.	2012	Incidence	Rate per 100,000	BEL	Belgium	Europe	≥5 years	10425890	188.197	118.911	283.378
Other bacteria	SALM	Salmonella spp.	2012	Incidence	Rate per 100,000	BEL	Belgium	Europe	All ages	11076330	239.185	151.127	360.152
Other bacteria	SALM	Salmonella spp.	2012	Incidence	Rate per 100,000	BEN	Benin	Africa	<5 years	1749777	997.396	394.538	1844.77
Other bacteria	SALM	Salmonella spp.	2012	Incidence	Rate per 100,000	BEN	Benin	Africa	≥5 years	8494162	957.79	380.802	1786.09
Other bacteria	SALM	Salmonella spp.	2012	Incidence	Rate per 100,000	BEN	Benin	Africa	All ages	10243939	964.555	389.365	1792.19
Other bacteria	SALM	Salmonella spp.	2012	Incidence	Rate per 100,000	BFA	Burkina Faso	Africa	<5 years	3086814	1684.93	485.19	3896.83
Other bacteria	SALM	Salmonella spp.	2012	Incidence	Rate per 100,000	BFA	Burkina Faso	Africa	≥5 years	13823792	1040.02	324.773	2451.02
Other bacteria	SALM	Salmonella spp.	2012	Incidence	Rate per 100,000	BFA	Burkina Faso	Africa	All ages	16910606	1157.74	356.134	2658.85
Other bacteria	SALM	Salmonella spp.	2012	Incidence	Rate per 100,000	BGD	Bangladesh	South-East Asia	<5 years	16267409	355.42	124.406	711.435
Other bacteria	SALM	Salmonella spp.	2012	Incidence	Rate per 100,000	BGD	Bangladesh	South-East Asia	≥5 years	138065303	423.029	153.203	901.734
Other bacteria	SALM	Salmonella spp.	2012	Incidence	Rate per 100,000	BGD	Bangladesh	South-East Asia	All ages	154332712	415.902	152.665	890.51
Other bacteria	SALM	Salmonella spp.	2012	Incidence	Rate per 100,000	BGR	Bulgaria	Europe	<5 years	356747	162.593	38.0372	468.062
Other bacteria	SALM	Salmonella spp.	2012	Incidence	Rate per 100,000	BGR	Bulgaria	Europe	≥5 years	6993293	9.89222	2.52039	31.5777
Other bacteria	SALM	Salmonella spp.	2012	Incidence	Rate per 100,000	BGR	Bulgaria	Europe	All ages	7350040	17.3038	4.26954	51.6511
Other bacteria	SALM	Salmonella spp.	2012	Incidence	Rate per 100,000	BHR	Bahrain	Eastern Mediterranean	<5 years	89728	1158.78	407.822	2614.71
Other bacteria	SALM	Salmonella spp.	2012	Incidence	Rate per 100,000	BHR	Bahrain	Eastern Mediterranean	≥5 years	1112014	266.983	93.9624	602.431
Other bacteria	SALM	Salmonella spp.	2012	Incidence	Rate per 100,000	BHR	Bahrain	Eastern Mediterranean	All ages	1201742	333.569	117.397	752.677
Other bacteria	SALM	Salmonella spp.	2012	Incidence	Rate per 100,000	BHS	Bahamas	Americas	<5 years	27818	1699.14	950.45	2731.44
Other bacteria	SALM	Salmonella spp.	2012	Incidence	Rate per 100,000	BHS	Bahamas	Americas	≥5 years	345886	390.2	218.267	627.265
Other bacteria	SALM	Salmonella spp.	2012	Incidence	Rate per 100,000	BHS	Bahamas	Americas	All ages	373704	487.636	272.77	783.897
Other bacteria	SALM	Salmonella spp.	2012	Incidence	Rate per 100,000	BIH	Bosnia and Herzegovina	Europe	<5 years	168800	310.185	96.1795	698.84
Other bacteria	SALM	Salmonella spp.	2012	Incidence	Rate per 100,000	BIH	Bosnia and Herzegovina	Europe	≥5 years	3537883	17.637	5.94212	41.5895
Other bacteria	SALM	Salmonella spp.	2012	Incidence	Rate per 100,000	BIH	Bosnia and Herzegovina	Europe	All ages	3706683	30.9594	10.7729	69.8667
Other bacteria	SALM	Salmonella spp.	2012	Incidence	Rate per 100,000	BLR	Belarus	Europe	<5 years	533351	528.701	173.386	1147.01
Other bacteria	SALM	Salmonella spp.	2012	Incidence	Rate per 100,000	BLR	Belarus	Europe	≥5 years	8930666	81.5303	28.7139	192.781
Other bacteria	SALM	Salmonella spp.	2012	Incidence	Rate per 100,000	BLR	Belarus	Europe	All ages	9464017	106.731	37.6358	243.999
Other bacteria	SALM	Salmonella spp.	2012	Incidence	Rate per 100,000	BLZ	Belize	Americas	<5 years	36712	364.556	133.05	754.223
Other bacteria	SALM	Salmonella spp.	2012	Incidence	Rate per 100,000	BLZ	Belize	Americas	≥5 years	294126	320.503	128.456	626.356
Other bacteria	SALM	Salmonella spp.	2012	Incidence	Rate per 100,000	BLZ	Belize	Americas	All ages	330838	325.391	129.643	629.207
Other bacteria	SALM	Salmonella spp.	2012	Incidence	Rate per 100,000	BOL	Bolivia	Americas	<5 years	1231283	573.602	191.049	1239.26
Other bacteria	SALM	Salmonella spp.	2012	Incidence	Rate per 100,000	BOL	Bolivia	Americas	≥5 years	9201005	131.754	41.2858	293.25
Other bacteria	SALM	Salmonella spp.	2012	Incidence	Rate per 100,000	BOL	Bolivia	Americas	All ages	10432288	183.904	58.9138	408.999
Other bacteria	SALM	Salmonella spp.	2012	Incidence	Rate per 100,000	BRA	Brazil	Americas	<5 years	14671324	386.147	115.461	829.509
Other bacteria	SALM	Salmonella spp.	2012	Incidence	Rate per 100,000	BRA	Brazil	Americas	≥5 years	181403355	173.754	54.2231	403.589
Other bacteria	SALM	Salmonella spp.	2012	Incidence	Rate per 100,000	BRA	Brazil	Americas	All ages	196074679	189.646	61.0611	433.054
Other bacteria	SALM	Salmonella spp.	2012	Incidence	Rate per 100,000	BRB	Barbados	Americas	<5 years	18121	1930.36	1079.79	3103.15
Other bacteria	SALM	Salmonella spp.	2012	Incidence	Rate per 100,000	BRB	Barbados	Americas	≥5 years	258442	386.477	216.184	621.28
Other bacteria	SALM	Salmonella spp.	2012	Incidence	Rate per 100,000	BRB	Barbados	Americas	All ages	276563	487.636	272.77	783.897
Other bacteria	SALM	Salmonella spp.	2012	Incidence	Rate per 100,000	BRN	Brunei	Western Pacific	<5 years	32096	780.54	485.317	1196.54
Other bacteria	SALM	Salmonella spp.	2012	Incidence	Rate per 100,000	BRN	Brunei	Western Pacific	≥5 years	370611	193.016	120.012	295.887
Other bacteria	SALM	Salmonella spp.	2012	Incidence	Rate per 100,000	BRN	Brunei	Western Pacific	All ages	402707	239.842	149.127	367.669
Other bacteria	SALM	Salmonella spp.	2012	Incidence	Rate per 100,000	BTN	Bhutan	South-East Asia	<5 years	63344	518.412	179.761	1041.63
Other bacteria	SALM	Salmonella spp.	2012	Incidence	Rate per 100,000	BTN	Bhutan	South-East Asia	≥5 years	649939	403.753	156.178	806.712
Other bacteria	SALM	Salmonella spp.	2012	Incidence	Rate per 100,000	BTN	Bhutan	South-East Asia	All ages	713283	413.935	159.593	826.298
Other bacteria	SALM	Salmonella spp.	2012	Incidence	Rate per 100,000	BWA	Botswana	Africa	<5 years	267992	1086.82	403.728	2134.11
Other bacteria	SALM	Salmonella spp.	2012	Incidence	Rate per 100,000	BWA	Botswana	Africa	≥5 years	1824343	927.479	355.891	1942.17
Other bacteria	SALM	Salmonella spp.	2012	Incidence	Rate per 100,000	BWA	Botswana	Africa	All ages	2092335	947.887	369.242	1934.57
Other bacteria	SALM	Salmonella spp.	2012	Incidence	Rate per 100,000	CAF	Central African Republic	Africa	<5 years	819854	1989.65	534.348	4941.42
Other bacteria	SALM	Salmonella spp.	2012	Incidence	Rate per 100,000	CAF	Central African Republic	Africa	≥5 years	3773484	861.189	234.08	2211.38
Other bacteria	SALM	Salmonella spp.	2012	Incidence	Rate per 100,000	CAF	Central African Republic	Africa	All ages	4593338	1062.6	294.456	2682.08
Other bacteria	SALM	Salmonella spp.	2012	Incidence	Rate per 100,000	CAN	Canada	Americas	<5 years	1920420	2287.67	1279.65	3677.53
Other bacteria	SALM	Salmonella spp.	2012	Incidence	Rate per 100,000	CAN	Canada	Americas	≥5 years	32814123	382.291	213.843	614.55
Other bacteria	SALM	Salmonella spp.	2012	Incidence	Rate per 100,000	CAN	Canada	Americas	All ages	34734543	487.636	272.77	783.897
Other bacteria	SALM	Salmonella spp.	2012	Incidence	Rate per 100,000	CHE	Switzerland	Europe	<5 years	398090	1239.98	783.473	1867.1
Other bacteria	SALM	Salmonella spp.	2012	Incidence	Rate per 100,000	CHE	Switzerland	Europe	≥5 years	7558576	186.475	117.823	280.786
Other bacteria	SALM	Salmonella spp.	2012	Incidence	Rate per 100,000	CHE	Switzerland	Europe	All ages	7956666	239.185	151.127	360.152
Other bacteria	SALM	Salmonella spp.	2012	Incidence	Rate per 100,000	CHL	Chile	Americas	<5 years	1205340	1829.68	1023.47	2941.29
Other bacteria	SALM	Salmonella spp.	2012	Incidence	Rate per 100,000	CHL	Chile	Americas	≥5 years	16231040	387.974	217.022	623.686
Other bacteria	SALM	Salmonella spp.	2012	Incidence	Rate per 100,000	CHL	Chile	Americas	All ages	17436380	487.636	272.77	783.897
Other bacteria	SALM	Salmonella spp.	2012	Incidence	Rate per 100,000	CHN	China	Western Pacific	<5 years	87277872	219.505	82.6564	431.104
Other bacteria	SALM	Salmonella spp.	2012	Incidence	Rate per 100,000	CHN	China	Western Pacific	≥5 years	1277192224	69.9246	27.1401	133.435
Other bacteria	SALM	Salmonella spp.	2012	Incidence	Rate per 100,000	CHN	China	Western Pacific	All ages	1364470096	79.4924	30.6231	150.103
Other bacteria	SALM	Salmonella spp.	2012	Incidence	Rate per 100,000	CIV	Cote d'Ivoire	Africa	<5 years	3930791	1270.98	508.126	2367.72
Other bacteria	SALM	Salmonella spp.	2012	Incidence	Rate per 100,000	CIV	Cote d'Ivoire	Africa	≥5 years	19298223	844.895	335.242	1581.64
Other bacteria	SALM	Salmonella spp.	2012	Incidence	Rate per 100,000	CIV	Cote d'Ivoire	Africa	All ages	23229014	916.996	372.202	1695.28
Other bacteria	SALM	Salmonella spp.	2012	Incidence	Rate per 100,000	CMR	Cameroon	Africa	<5 years	3502984	1965.76	606.829	4366.38
Other bacteria	SALM	Salmonella spp.	2012	Incidence	Rate per 100,000	CMR	Cameroon	Africa	≥5 years	17013285	1032.99	315.223	2515.82
Other bacteria	SALM	Salmonella spp.	2012	Incidence	Rate per 100,000	CMR	Cameroon	Africa	All ages	20516269	1192.25	372.389	2748.34
Other bacteria	SALM	Salmonella spp.	2012	Incidence	Rate per 100,000	COD	Democratic Republic of Congo	Africa	<5 years	13343482	1724.21	624.224	3079.88
Other bacteria	SALM	Salmonella spp.	2012	Incidence	Rate per 100,000	COD	Democratic Republic of Congo	Africa	≥5 years	58681580	671.114	260.383	1308.06
Other bacteria	SALM	Salmonella spp.	2012	Incidence	Rate per 100,000	COD	Democratic Republic of Congo	Africa	All ages	72025062	866.212	345.721	1581.43
Other bacteria	SALM	Salmonella spp.	2012	Incidence	Rate per 100,000	COG	Congo	Africa	<5 years	779693	1823.54	733.2	3358.3
Other bacteria	SALM	Salmonella spp.	2012	Incidence	Rate per 100,000	COG	Congo	Africa	≥5 years	3902853	968.447	379.746	1805.77
Other bacteria	SALM	Salmonella spp.	2012	Incidence	Rate per 100,000	COG	Congo	Africa	All ages	4682546	1110.83	450.611	2110.37
Other bacteria	SALM	Salmonella spp.	2012	Incidence	Rate per 100,000	COK	Cook Islands	Western Pacific	<5 years	1587	693.164	430.989	1062.6
Other bacteria	SALM	Salmonella spp.	2012	Incidence	Rate per 100,000	COK	Cook Islands	Western Pacific	≥5 years	16096	195.146	121.336	299.153
Other bacteria	SALM	Salmonella spp.	2012	Incidence	Rate per 100,000	COK	Cook Islands	Western Pacific	All ages	17683	239.842	149.127	367.669
Other bacteria	SALM	Salmonella spp.	2012	Incidence	Rate per 100,000	COL	Colombia	Americas	<5 years	3799773	514.893	139.915	1251.34
Other bacteria	SALM	Salmonella spp.	2012	Incidence	Rate per 100,000	COL	Colombia	Americas	≥5 years	41692414	229.696	60.1027	566.72
Other bacteria	SALM	Salmonella spp.	2012	Incidence	Rate per 100,000	COL	Colombia	Americas	All ages	45492187	253.517	67.8676	607.997
Other bacteria	SALM	Salmonella spp.	2012	Incidence	Rate per 100,000	COM	Comoros	Africa	<5 years	101281	1589.31	646.243	2981.02
Other bacteria	SALM	Salmonella spp.	2012	Incidence	Rate per 100,000	COM	Comoros	Africa	≥5 years	573488	971.257	383.945	1823.46
Other bacteria	SALM	Salmonella spp.	2012	Incidence	Rate per 100,000	COM	Comoros	Africa	All ages	674769	1064.03	431.042	1982.58
Other bacteria	SALM	Salmonella spp.	2012	Incidence	Rate per 100,000	CPV	Cape Verde	Africa	<5 years	51079	409.88	95.2898	1087.35
Other bacteria	SALM	Salmonella spp.	2012	Incidence	Rate per 100,000	CPV	Cape Verde	Africa	≥5 years	460686	616.478	152.084	1626.16
Other bacteria	SALM	Salmonella spp.	2012	Incidence	Rate per 100,000	CPV	Cape Verde	Africa	All ages	511765	595.857	149.86	1547.51
Other bacteria	SALM	Salmonella spp.	2012	Incidence	Rate per 100,000	CRI	Costa Rica	Americas	<5 years	361769	516.3	185.576	1076.84
Other bacteria	SALM	Salmonella spp.	2012	Incidence	Rate per 100,000	CRI	Costa Rica	Americas	≥5 years	4275353	419.763	169.57	829.273
Other bacteria	SALM	Salmonella spp.	2012	Incidence	Rate per 100,000	CRI	Costa Rica	Americas	All ages	4637122	427.294	170.616	840.094
Other bacteria	SALM	Salmonella spp.	2012	Incidence	Rate per 100,000	CUB	Cuba	Americas	<5 years	622108	465.591	125.602	1249.46
Other bacteria	SALM	Salmonella spp.	2012	Incidence	Rate per 100,000	CUB	Cuba	Americas	≥5 years	10682181	331.073	94.4055	842.035
Other bacteria	SALM	Salmonella spp.	2012	Incidence	Rate per 100,000	CUB	Cuba	Americas	All ages	11304289	338.476	96.7396	842.492
Other bacteria	SALM	Salmonella spp.	2012	Incidence	Rate per 100,000	CYP	Cyprus	Europe	<5 years	63872	1122.74	709.396	1690.57
Other bacteria	SALM	Salmonella spp.	2012	Incidence	Rate per 100,000	CYP	Cyprus	Europe	≥5 years	1092040	187.507	118.475	282.338
Other bacteria	SALM	Salmonella spp.	2012	Incidence	Rate per 100,000	CYP	Cyprus	Europe	All ages	1155912	239.185	151.127	360.152
Other bacteria	SALM	Salmonella spp.	2012	Incidence	Rate per 100,000	CZE	Czechia	Europe	<5 years	590684	1103.3	697.115	1661.3
Other bacteria	SALM	Salmonella spp.	2012	Incidence	Rate per 100,000	CZE	Czechia	Europe	≥5 years	9914058	187.7	118.597	282.63
Other bacteria	SALM	Salmonella spp.	2012	Incidence	Rate per 100,000	CZE	Czechia	Europe	All ages	10504742	239.185	151.127	360.152
Other bacteria	SALM	Salmonella spp.	2012	Incidence	Rate per 100,000	DEU	Germany	Europe	<5 years	3496869	1435.49	907.005	2161.49
Other bacteria	SALM	Salmonella spp.	2012	Incidence	Rate per 100,000	DEU	Germany	Europe	≥5 years	77415444	185.147	116.984	278.786
Other bacteria	SALM	Salmonella spp.	2012	Incidence	Rate per 100,000	DEU	Germany	Europe	All ages	80912313	239.185	151.127	360.152
Other bacteria	SALM	Salmonella spp.	2012	Incidence	Rate per 100,000	DJI	Djibouti	Eastern Mediterranean	<5 years	116145	793.707	271.233	1501.54
Other bacteria	SALM	Salmonella spp.	2012	Incidence	Rate per 100,000	DJI	Djibouti	Eastern Mediterranean	≥5 years	841539	750.466	284.361	1472.89
Other bacteria	SALM	Salmonella spp.	2012	Incidence	Rate per 100,000	DJI	Djibouti	Eastern Mediterranean	All ages	957684	755.71	278.102	1474.59
Other bacteria	SALM	Salmonella spp.	2012	Incidence	Rate per 100,000	DMA	Dominica	Americas	<5 years	4904	248.248	91.2855	527.89
Other bacteria	SALM	Salmonella spp.	2012	Incidence	Rate per 100,000	DMA	Dominica	Americas	≥5 years	64362	266.855	106.95	531.603
Other bacteria	SALM	Salmonella spp.	2012	Incidence	Rate per 100,000	DMA	Dominica	Americas	All ages	69266	265.537	105.599	520.718
Other bacteria	SALM	Salmonella spp.	2012	Incidence	Rate per 100,000	DNK	Denmark	Europe	<5 years	319191	1084.7	685.359	1633.28
Other bacteria	SALM	Salmonella spp.	2012	Incidence	Rate per 100,000	DNK	Denmark	Europe	≥5 years	5261585	187.892	118.718	282.919
Other bacteria	SALM	Salmonella spp.	2012	Incidence	Rate per 100,000	DNK	Denmark	Europe	All ages	5580776	239.185	151.127	360.152
Other bacteria	SALM	Salmonella spp.	2012	Incidence	Rate per 100,000	DOM	Dominican Republic	Americas	<5 years	1028850	872.652	321.43	1663.45
Other bacteria	SALM	Salmonella spp.	2012	Incidence	Rate per 100,000	DOM	Dominican Republic	Americas	≥5 years	8979470	315.798	130.949	629.533
Other bacteria	SALM	Salmonella spp.	2012	Incidence	Rate per 100,000	DOM	Dominican Republic	Americas	All ages	10008320	373.042	149.529	721.085
Other bacteria	SALM	Salmonella spp.	2012	Incidence	Rate per 100,000	DZA	Algeria	Africa	<5 years	4158323	547.006	221.093	1043.62
Other bacteria	SALM	Salmonella spp.	2012	Incidence	Rate per 100,000	DZA	Algeria	Africa	≥5 years	33105911	203.906	77.7885	401.06
Other bacteria	SALM	Salmonella spp.	2012	Incidence	Rate per 100,000	DZA	Algeria	Africa	All ages	37264234	242.193	95.5636	469.229
Other bacteria	SALM	Salmonella spp.	2012	Incidence	Rate per 100,000	ECU	Ecuador	Americas	<5 years	1617925	449.268	163.242	887.585
Other bacteria	SALM	Salmonella spp.	2012	Incidence	Rate per 100,000	ECU	Ecuador	Americas	≥5 years	13833300	191.06	72.2248	397.517
Other bacteria	SALM	Salmonella spp.	2012	Incidence	Rate per 100,000	ECU	Ecuador	Americas	All ages	15451225	218.097	82.6505	444.076
Other bacteria	SALM	Salmonella spp.	2012	Incidence	Rate per 100,000	EGY	Egypt	Eastern Mediterranean	<5 years	11591074	545.833	121.595	1307.02
Other bacteria	SALM	Salmonella spp.	2012	Incidence	Rate per 100,000	EGY	Egypt	Eastern Mediterranean	≥5 years	80540977	112.626	25.8595	291.565
Other bacteria	SALM	Salmonella spp.	2012	Incidence	Rate per 100,000	EGY	Egypt	Eastern Mediterranean	All ages	92132051	167.127	38.5449	407.993
Other bacteria	SALM	Salmonella spp.	2012	Incidence	Rate per 100,000	EMR	Eastern Mediterranean Region	Eastern Mediterranean	<5 years	85040366	1065.62	396.404	1932.19
Other bacteria	SALM	Salmonella spp.	2012	Incidence	Rate per 100,000	EMR	Eastern Mediterranean Region	Eastern Mediterranean	≥5 years	561918271	358.783	144.315	694.274
Other bacteria	SALM	Salmonella spp.	2012	Incidence	Rate per 100,000	EMR	Eastern Mediterranean Region	Eastern Mediterranean	All ages	646958637	451.695	181.4	847.289
Other bacteria	SALM	Salmonella spp.	2012	Incidence	Rate per 100,000	ERI	Eritrea	Africa	<5 years	462808	1412.24	503.492	2538.27
Other bacteria	SALM	Salmonella spp.	2012	Incidence	Rate per 100,000	ERI	Eritrea	Africa	≥5 years	2557606	1209.49	491.071	2341.31
Other bacteria	SALM	Salmonella spp.	2012	Incidence	Rate per 100,000	ERI	Eritrea	Africa	All ages	3020414	1240.56	505.253	2349.72
Other bacteria	SALM	Salmonella spp.	2012	Incidence	Rate per 100,000	ESP	Spain	Europe	<5 years	2467360	1183.51	747.796	1782.08
Other bacteria	SALM	Salmonella spp.	2012	Incidence	Rate per 100,000	ESP	Spain	Europe	≥5 years	44602337	186.945	118.12	281.493
Other bacteria	SALM	Salmonella spp.	2012	Incidence	Rate per 100,000	ESP	Spain	Europe	All ages	47069697	239.185	151.127	360.152
Other bacteria	SALM	Salmonella spp.	2012	Incidence	Rate per 100,000	EST	Estonia	Europe	<5 years	77966	1054.44	666.239	1587.72
Other bacteria	SALM	Salmonella spp.	2012	Incidence	Rate per 100,000	EST	Estonia	Europe	≥5 years	1247171	188.22	118.925	283.412
Other bacteria	SALM	Salmonella spp.	2012	Incidence	Rate per 100,000	EST	Estonia	Europe	All ages	1325137	239.185	151.127	360.152
Other bacteria	SALM	Salmonella spp.	2012	Incidence	Rate per 100,000	ETH	Ethiopia	Africa	<5 years	15500259	1753.77	424.487	4251.35
Other bacteria	SALM	Salmonella spp.	2012	Incidence	Rate per 100,000	ETH	Ethiopia	Africa	≥5 years	78972004	1103.87	302.015	2672.14
Other bacteria	SALM	Salmonella spp.	2012	Incidence	Rate per 100,000	ETH	Ethiopia	Africa	All ages	94472263	1210.5	328.115	2965.49
Other bacteria	SALM	Salmonella spp.	2012	Incidence	Rate per 100,000	EUR	European Region	Europe	<5 years	55675062	822.368	537.027	1197.68
Other bacteria	SALM	Salmonella spp.	2012	Incidence	Rate per 100,000	EUR	European Region	Europe	≥5 years	847097222	161.801	106.832	240.033
Other bacteria	SALM	Salmonella spp.	2012	Incidence	Rate per 100,000	EUR	European Region	Europe	All ages	902772284	202.539	135.788	298.153
Other bacteria	SALM	Salmonella spp.	2012	Incidence	Rate per 100,000	FIN	Finland	Europe	<5 years	302979	1105.97	698.801	1665.32
Other bacteria	SALM	Salmonella spp.	2012	Incidence	Rate per 100,000	FIN	Finland	Europe	≥5 years	5098237	187.673	118.58	282.589
Other bacteria	SALM	Salmonella spp.	2012	Incidence	Rate per 100,000	FIN	Finland	Europe	All ages	5401216	239.185	151.127	360.152
Other bacteria	SALM	Salmonella spp.	2012	Incidence	Rate per 100,000	FJI	Fiji	Western Pacific	<5 years	98943	943.695	304.577	1895.48
Other bacteria	SALM	Salmonella spp.	2012	Incidence	Rate per 100,000	FJI	Fiji	Western Pacific	≥5 years	815179	489.927	180.951	985.34
Other bacteria	SALM	Salmonella spp.	2012	Incidence	Rate per 100,000	FJI	Fiji	Western Pacific	All ages	914122	539.042	197.187	1058.83
Other bacteria	SALM	Salmonella spp.	2012	Incidence	Rate per 100,000	FRA	France	Europe	<5 years	3902042	1015.87	641.872	1529.65
Other bacteria	SALM	Salmonella spp.	2012	Incidence	Rate per 100,000	FRA	France	Europe	≥5 years	59992852	188.668	119.208	284.086
Other bacteria	SALM	Salmonella spp.	2012	Incidence	Rate per 100,000	FRA	France	Europe	All ages	63894894	239.185	151.127	360.152
Other bacteria	SALM	Salmonella spp.	2012	Incidence	Rate per 100,000	FSM	Micronesia	Western Pacific	<5 years	12648	506.791	162.287	1067.14
Other bacteria	SALM	Salmonella spp.	2012	Incidence	Rate per 100,000	FSM	Micronesia	Western Pacific	≥5 years	95136	329.152	115.068	692.772
Other bacteria	SALM	Salmonella spp.	2012	Incidence	Rate per 100,000	FSM	Micronesia	Western Pacific	All ages	107784	349.997	124.644	739.154
Other bacteria	SALM	Salmonella spp.	2012	Incidence	Rate per 100,000	GAB	Gabon	Africa	<5 years	261505	1173.14	350.663	2953.23
Other bacteria	SALM	Salmonella spp.	2012	Incidence	Rate per 100,000	GAB	Gabon	Africa	≥5 years	1552426	756.992	227.206	1895.63
Other bacteria	SALM	Salmonella spp.	2012	Incidence	Rate per 100,000	GAB	Gabon	Africa	All ages	1813931	816.986	251.373	2008.58
Other bacteria	SALM	Salmonella spp.	2012	Incidence	Rate per 100,000	GBR	United Kingdom	Europe	<5 years	4016668	984.682	622.165	1482.69
Other bacteria	SALM	Salmonella spp.	2012	Incidence	Rate per 100,000	GBR	United Kingdom	Europe	≥5 years	59735833	189.057	119.454	284.673
Other bacteria	SALM	Salmonella spp.	2012	Incidence	Rate per 100,000	GBR	United Kingdom	Europe	All ages	63752501	239.185	151.127	360.152
Other bacteria	SALM	Salmonella spp.	2012	Incidence	Rate per 100,000	GEO	Georgia	Europe	<5 years	275186	594.416	189.895	1309.48
Other bacteria	SALM	Salmonella spp.	2012	Incidence	Rate per 100,000	GEO	Georgia	Europe	≥5 years	3579247	154.86	53.8089	351.348
Other bacteria	SALM	Salmonella spp.	2012	Incidence	Rate per 100,000	GEO	Georgia	Europe	All ages	3854433	186.242	64.7294	418.552
Other bacteria	SALM	Salmonella spp.	2012	Incidence	Rate per 100,000	GHA	Ghana	Africa	<5 years	3851490	1234.4	387.45	2678.3
Other bacteria	SALM	Salmonella spp.	2012	Incidence	Rate per 100,000	GHA	Ghana	Africa	≥5 years	22558987	827.134	267.137	1835.22
Other bacteria	SALM	Salmonella spp.	2012	Incidence	Rate per 100,000	GHA	Ghana	Africa	All ages	26410477	886.526	293.943	1929.63
Other bacteria	SALM	Salmonella spp.	2012	Incidence	Rate per 100,000	GIN	Guinea	Africa	<5 years	1821286	1103.05	432.411	2053.2
Other bacteria	SALM	Salmonella spp.	2012	Incidence	Rate per 100,000	GIN	Guinea	Africa	≥5 years	8967654	960.5	384.376	1794.39
Other bacteria	SALM	Salmonella spp.	2012	Incidence	Rate per 100,000	GIN	Guinea	Africa	All ages	10788940	984.564	401.962	1837.23
Other bacteria	SALM	Salmonella spp.	2012	Incidence	Rate per 100,000	GLOBAL	Global	All WHO Member States	<5 years	677449778	1005.14	485.072	1663.82
Other bacteria	SALM	Salmonella spp.	2012	Incidence	Rate per 100,000	GLOBAL	Global	All WHO Member States	≥5 years	6432969443	427.998	206.457	740.291
Other bacteria	SALM	Salmonella spp.	2012	Incidence	Rate per 100,000	GLOBAL	Global	All WHO Member States	All ages	7110419221	482.985	235.396	821.074
Other bacteria	SALM	Salmonella spp.	2012	Incidence	Rate per 100,000	GMB	Gambia	Africa	<5 years	344322	1029.92	335.318	2338.69
Other bacteria	SALM	Salmonella spp.	2012	Incidence	Rate per 100,000	GMB	Gambia	Africa	≥5 years	1668565	767.969	258.635	1781.04
Other bacteria	SALM	Salmonella spp.	2012	Incidence	Rate per 100,000	GMB	Gambia	Africa	All ages	2012887	812.778	269.566	1808.56
Other bacteria	SALM	Salmonella spp.	2012	Incidence	Rate per 100,000	GNB	Guinea-Bissau	Africa	<5 years	268232	1094.87	292.694	2898.87
Other bacteria	SALM	Salmonella spp.	2012	Incidence	Rate per 100,000	GNB	Guinea-Bissau	Africa	≥5 years	1361169	1002.24	247.98	2599.25
Other bacteria	SALM	Salmonella spp.	2012	Incidence	Rate per 100,000	GNB	Guinea-Bissau	Africa	All ages	1629401	1017.49	263.253	2647.9
Other bacteria	SALM	Salmonella spp.	2012	Incidence	Rate per 100,000	GNQ	Equatorial Guinea	Africa	<5 years	201299	1019.51	370.845	2035.7
Other bacteria	SALM	Salmonella spp.	2012	Incidence	Rate per 100,000	GNQ	Equatorial Guinea	Africa	≥5 years	1066085	775.221	300.472	1555.95
Other bacteria	SALM	Salmonella spp.	2012	Incidence	Rate per 100,000	GNQ	Equatorial Guinea	Africa	All ages	1267384	814.022	306.276	1629.36
Other bacteria	SALM	Salmonella spp.	2012	Incidence	Rate per 100,000	GRC	Greece	Europe	<5 years	553042	1244.03	786.031	1873.2
Other bacteria	SALM	Salmonella spp.	2012	Incidence	Rate per 100,000	GRC	Greece	Europe	≥5 years	10536757	186.444	117.803	280.737
Other bacteria	SALM	Salmonella spp.	2012	Incidence	Rate per 100,000	GRC	Greece	Europe	All ages	11089799	239.185	151.127	360.152
Other bacteria	SALM	Salmonella spp.	2012	Incidence	Rate per 100,000	GRD	Grenada	Americas	<5 years	8829	354.979	122.41	780.955
Other bacteria	SALM	Salmonella spp.	2012	Incidence	Rate per 100,000	GRD	Grenada	Americas	≥5 years	103586	545.94	229.527	1091.94
Other bacteria	SALM	Salmonella spp.	2012	Incidence	Rate per 100,000	GRD	Grenada	Americas	All ages	112415	530.942	218.933	1049.34
Other bacteria	SALM	Salmonella spp.	2012	Incidence	Rate per 100,000	GTM	Guatemala	Americas	<5 years	1941214	489.157	109.561	1181.29
Other bacteria	SALM	Salmonella spp.	2012	Incidence	Rate per 100,000	GTM	Guatemala	Americas	≥5 years	12998560	328.444	72.8382	791.643
Other bacteria	SALM	Salmonella spp.	2012	Incidence	Rate per 100,000	GTM	Guatemala	Americas	All ages	14939774	349.327	79.7681	836.83
Other bacteria	SALM	Salmonella spp.	2012	Incidence	Rate per 100,000	GUY	Guyana	Americas	<5 years	77999	1207.35	675.354	1940.86
Other bacteria	SALM	Salmonella spp.	2012	Incidence	Rate per 100,000	GUY	Guyana	Americas	≥5 years	666550	403.416	225.66	648.51
Other bacteria	SALM	Salmonella spp.	2012	Incidence	Rate per 100,000	GUY	Guyana	Americas	All ages	744549	487.636	272.77	783.897
Other bacteria	SALM	Salmonella spp.	2012	Incidence	Rate per 100,000	HND	Honduras	Americas	<5 years	1075850	409.332	130.957	909.937
Other bacteria	SALM	Salmonella spp.	2012	Incidence	Rate per 100,000	HND	Honduras	Americas	≥5 years	7551986	298.087	90.0896	680.899
Other bacteria	SALM	Salmonella spp.	2012	Incidence	Rate per 100,000	HND	Honduras	Americas	All ages	8627836	311.959	96.0392	711.292
Other bacteria	SALM	Salmonella spp.	2012	Incidence	Rate per 100,000	HRV	Croatia	Europe	<5 years	211703	1250.37	790.036	1882.74
Other bacteria	SALM	Salmonella spp.	2012	Incidence	Rate per 100,000	HRV	Croatia	Europe	≥5 years	4055068	186.394	117.772	280.663
Other bacteria	SALM	Salmonella spp.	2012	Incidence	Rate per 100,000	HRV	Croatia	Europe	All ages	4266771	239.185	151.127	360.152
Other bacteria	SALM	Salmonella spp.	2012	Incidence	Rate per 100,000	HTI	Haiti	Americas	<5 years	1240802	705.752	262.812	1386.4
Other bacteria	SALM	Salmonella spp.	2012	Incidence	Rate per 100,000	HTI	Haiti	Americas	≥5 years	8751940	398.97	145.919	788.358
Other bacteria	SALM	Salmonella spp.	2012	Incidence	Rate per 100,000	HTI	Haiti	Americas	All ages	9992742	437.063	163.288	848.839
Other bacteria	SALM	Salmonella spp.	2012	Incidence	Rate per 100,000	HUN	Hungary	Europe	<5 years	471081	1307.52	826.147	1968.8
Other bacteria	SALM	Salmonella spp.	2012	Incidence	Rate per 100,000	HUN	Hungary	Europe	≥5 years	9457303	185.97	117.504	280.024
Other bacteria	SALM	Salmonella spp.	2012	Incidence	Rate per 100,000	HUN	Hungary	Europe	All ages	9928384	239.185	151.127	360.152
Other bacteria	SALM	Salmonella spp.	2012	Incidence	Rate per 100,000	IDN	Indonesia	South-East Asia	<5 years	24235450	1613.72	511.441	3660.56
Other bacteria	SALM	Salmonella spp.	2012	Incidence	Rate per 100,000	IDN	Indonesia	South-East Asia	≥5 years	226847611	416.559	132.374	979.371
Other bacteria	SALM	Salmonella spp.	2012	Incidence	Rate per 100,000	IDN	Indonesia	South-East Asia	All ages	251083061	532.113	167.068	1240.3
Other bacteria	SALM	Salmonella spp.	2012	Incidence	Rate per 100,000	IND	India	South-East Asia	<5 years	128206935	851.009	312.171	1762.25
Other bacteria	SALM	Salmonella spp.	2012	Incidence	Rate per 100,000	IND	India	South-East Asia	≥5 years	1141790809	852.602	303.497	1683.56
Other bacteria	SALM	Salmonella spp.	2012	Incidence	Rate per 100,000	IND	India	South-East Asia	All ages	1269997744	852.442	305.622	1686.28
Other bacteria	SALM	Salmonella spp.	2012	Incidence	Rate per 100,000	IRL	Ireland	Europe	<5 years	357557	796.326	503.154	1199.07
Other bacteria	SALM	Salmonella spp.	2012	Incidence	Rate per 100,000	IRL	Ireland	Europe	≥5 years	4232009	192.112	121.385	289.274
Other bacteria	SALM	Salmonella spp.	2012	Incidence	Rate per 100,000	IRL	Ireland	Europe	All ages	4589566	239.185	151.127	360.152
Other bacteria	SALM	Salmonella spp.	2012	Incidence	Rate per 100,000	IRN	Iran	Eastern Mediterranean	<5 years	6611321	489.972	134.012	1273.06
Other bacteria	SALM	Salmonella spp.	2012	Incidence	Rate per 100,000	IRN	Iran	Eastern Mediterranean	≥5 years	72251250	251.854	74.2157	633.977
Other bacteria	SALM	Salmonella spp.	2012	Incidence	Rate per 100,000	IRN	Iran	Eastern Mediterranean	All ages	78862571	271.817	79.3286	676.968
Other bacteria	SALM	Salmonella spp.	2012	Incidence	Rate per 100,000	IRQ	Iraq	Eastern Mediterranean	<5 years	5090537	784.943	260.722	1488.29
Other bacteria	SALM	Salmonella spp.	2012	Incidence	Rate per 100,000	IRQ	Iraq	Eastern Mediterranean	≥5 years	27687369	273.341	104.339	562.9
Other bacteria	SALM	Salmonella spp.	2012	Incidence	Rate per 100,000	IRQ	Iraq	Eastern Mediterranean	All ages	32777906	352.794	132.326	714.028
Other bacteria	SALM	Salmonella spp.	2012	Incidence	Rate per 100,000	ISL	Iceland	Europe	<5 years	23509	843.677	533.072	1270.37
Other bacteria	SALM	Salmonella spp.	2012	Incidence	Rate per 100,000	ISL	Iceland	Europe	≥5 years	296193	191.206	120.812	287.908
Other bacteria	SALM	Salmonella spp.	2012	Incidence	Rate per 100,000	ISL	Iceland	Europe	All ages	319702	239.185	151.127	360.152
Other bacteria	SALM	Salmonella spp.	2012	Incidence	Rate per 100,000	ISR	Israel	Europe	<5 years	773893	604.23	381.779	909.819
Other bacteria	SALM	Salmonella spp.	2012	Incidence	Rate per 100,000	ISR	Israel	Europe	≥5 years	6763448	197.415	124.736	297.258
Other bacteria	SALM	Salmonella spp.	2012	Incidence	Rate per 100,000	ISR	Israel	Europe	All ages	7537341	239.185	151.127	360.152
Other bacteria	SALM	Salmonella spp.	2012	Incidence	Rate per 100,000	ITA	Italy	Europe	<5 years	2793936	1342.17	848.038	2020.97
Other bacteria	SALM	Salmonella spp.	2012	Incidence	Rate per 100,000	ITA	Italy	Europe	≥5 years	57650674	185.731	117.353	279.664
Other bacteria	SALM	Salmonella spp.	2012	Incidence	Rate per 100,000	ITA	Italy	Europe	All ages	60444610	239.185	151.127	360.152
Other bacteria	SALM	Salmonella spp.	2012	Incidence	Rate per 100,000	JAM	Jamaica	Americas	<5 years	214277	310.1	111.88	651.634
Other bacteria	SALM	Salmonella spp.	2012	Incidence	Rate per 100,000	JAM	Jamaica	Americas	≥5 years	2552248	247.535	99.6675	483.034
Other bacteria	SALM	Salmonella spp.	2012	Incidence	Rate per 100,000	JAM	Jamaica	Americas	All ages	2766525	252.381	101.365	485.668
Other bacteria	SALM	Salmonella spp.	2012	Incidence	Rate per 100,000	JOR	Jordan	Eastern Mediterranean	<5 years	985238	587.592	202.498	1165.7
Other bacteria	SALM	Salmonella spp.	2012	Incidence	Rate per 100,000	JOR	Jordan	Eastern Mediterranean	≥5 years	6587258	242.679	84.922	491.523
Other bacteria	SALM	Salmonella spp.	2012	Incidence	Rate per 100,000	JOR	Jordan	Eastern Mediterranean	All ages	7572496	287.555	104.963	573.112
Other bacteria	SALM	Salmonella spp.	2012	Incidence	Rate per 100,000	JPN	Japan	Western Pacific	<5 years	5370208	1483.06	922.121	2273.47
Other bacteria	SALM	Salmonella spp.	2012	Incidence	Rate per 100,000	JPN	Japan	Western Pacific	≥5 years	122653927	185.41	115.282	284.227
Other bacteria	SALM	Salmonella spp.	2012	Incidence	Rate per 100,000	JPN	Japan	Western Pacific	All ages	128024135	239.842	149.127	367.669
Other bacteria	SALM	Salmonella spp.	2012	Incidence	Rate per 100,000	KAZ	Kazakhstan	Europe	<5 years	1826153	251.37	80.5284	553.823
Other bacteria	SALM	Salmonella spp.	2012	Incidence	Rate per 100,000	KAZ	Kazakhstan	Europe	≥5 years	15357213	80.1862	27.9045	192.921
Other bacteria	SALM	Salmonella spp.	2012	Incidence	Rate per 100,000	KAZ	Kazakhstan	Europe	All ages	17183366	98.3787	34.04	223.896
Other bacteria	SALM	Salmonella spp.	2012	Incidence	Rate per 100,000	KEN	Kenya	Africa	<5 years	7086676	1310.51	514.333	2488.68
Other bacteria	SALM	Salmonella spp.	2012	Incidence	Rate per 100,000	KEN	Kenya	Africa	≥5 years	36242327	1141.29	465.936	2258.62
Other bacteria	SALM	Salmonella spp.	2012	Incidence	Rate per 100,000	KEN	Kenya	Africa	All ages	43329003	1168.97	474.836	2249.57
Other bacteria	SALM	Salmonella spp.	2012	Incidence	Rate per 100,000	KGZ	Kyrgyzstan	Europe	<5 years	677825	384.945	139.631	740.776
Other bacteria	SALM	Salmonella spp.	2012	Incidence	Rate per 100,000	KGZ	Kyrgyzstan	Europe	≥5 years	4967988	93.1032	33.3932	200.408
Other bacteria	SALM	Salmonella spp.	2012	Incidence	Rate per 100,000	KGZ	Kyrgyzstan	Europe	All ages	5645813	128.141	46.9795	277.075
Other bacteria	SALM	Salmonella spp.	2012	Incidence	Rate per 100,000	KHM	Cambodia	Western Pacific	<5 years	1733134	1351.73	395.721	3289.82
Other bacteria	SALM	Salmonella spp.	2012	Incidence	Rate per 100,000	KHM	Cambodia	Western Pacific	≥5 years	13100065	362.296	105.123	830.696
Other bacteria	SALM	Salmonella spp.	2012	Incidence	Rate per 100,000	KHM	Cambodia	Western Pacific	All ages	14833199	477.903	142.852	1113.3
Other bacteria	SALM	Salmonella spp.	2012	Incidence	Rate per 100,000	KIR	Kiribati	Western Pacific	<5 years	15405	858.363	307.804	1687.55
Other bacteria	SALM	Salmonella spp.	2012	Incidence	Rate per 100,000	KIR	Kiribati	Western Pacific	≥5 years	96089	614.51	232.755	1229.11
Other bacteria	SALM	Salmonella spp.	2012	Incidence	Rate per 100,000	KIR	Kiribati	Western Pacific	All ages	111494	648.203	245.465	1308.26
Other bacteria	SALM	Salmonella spp.	2012	Incidence	Rate per 100,000	KNA	Saint Kitts and Nevis	Americas	<5 years	3152	1886.51	1055.26	3032.65
Other bacteria	SALM	Salmonella spp.	2012	Incidence	Rate per 100,000	KNA	Saint Kitts and Nevis	Americas	≥5 years	43861	387.108	216.537	622.294
Other bacteria	SALM	Salmonella spp.	2012	Incidence	Rate per 100,000	KNA	Saint Kitts and Nevis	Americas	All ages	47013	487.636	272.77	783.897
Other bacteria	SALM	Salmonella spp.	2012	Incidence	Rate per 100,000	KOR	South Korea	Western Pacific	<5 years	2280674	1346.44	837.178	2064.05
Other bacteria	SALM	Salmonella spp.	2012	Incidence	Rate per 100,000	KOR	South Korea	Western Pacific	≥5 years	47081476	186.237	115.797	285.495
Other bacteria	SALM	Salmonella spp.	2012	Incidence	Rate per 100,000	KOR	South Korea	Western Pacific	All ages	49362150	239.842	149.127	367.669
Other bacteria	SALM	Salmonella spp.	2012	Incidence	Rate per 100,000	KWT	Kuwait	Eastern Mediterranean	<5 years	278145	1009.88	355.417	2278.72
Other bacteria	SALM	Salmonella spp.	2012	Incidence	Rate per 100,000	KWT	Kuwait	Eastern Mediterranean	≥5 years	2968404	270.198	95.0938	609.684
Other bacteria	SALM	Salmonella spp.	2012	Incidence	Rate per 100,000	KWT	Kuwait	Eastern Mediterranean	All ages	3246549	333.569	117.397	752.677
Other bacteria	SALM	Salmonella spp.	2012	Incidence	Rate per 100,000	LAO	Laos	Western Pacific	<5 years	776168	1343.91	484.556	2652.24
Other bacteria	SALM	Salmonella spp.	2012	Incidence	Rate per 100,000	LAO	Laos	Western Pacific	≥5 years	5696583	369.859	143.01	740.797
Other bacteria	SALM	Salmonella spp.	2012	Incidence	Rate per 100,000	LAO	Laos	Western Pacific	All ages	6472751	486.661	184.936	974.961
Other bacteria	SALM	Salmonella spp.	2012	Incidence	Rate per 100,000	LBN	Lebanon	Eastern Mediterranean	<5 years	447503	1005.85	252.568	2730.91
Other bacteria	SALM	Salmonella spp.	2012	Incidence	Rate per 100,000	LBN	Lebanon	Eastern Mediterranean	≥5 years	4687400	361.012	96.0338	1026.86
Other bacteria	SALM	Salmonella spp.	2012	Incidence	Rate per 100,000	LBN	Lebanon	Eastern Mediterranean	All ages	5134903	417.209	110.738	1183.84
Other bacteria	SALM	Salmonella spp.	2012	Incidence	Rate per 100,000	LBR	Liberia	Africa	<5 years	704817	1820.68	663.049	3253.5
Other bacteria	SALM	Salmonella spp.	2012	Incidence	Rate per 100,000	LBR	Liberia	Africa	≥5 years	3620095	1267.23	502.838	2444.66
Other bacteria	SALM	Salmonella spp.	2012	Incidence	Rate per 100,000	LBR	Liberia	Africa	All ages	4324912	1357.42	547.478	2558.11
Other bacteria	SALM	Salmonella spp.	2012	Incidence	Rate per 100,000	LBY	Libya	Eastern Mediterranean	<5 years	703910	620.165	151.06	1903.04
Other bacteria	SALM	Salmonella spp.	2012	Incidence	Rate per 100,000	LBY	Libya	Eastern Mediterranean	≥5 years	5418387	342.168	87.3919	1001.59
Other bacteria	SALM	Salmonella spp.	2012	Incidence	Rate per 100,000	LBY	Libya	Eastern Mediterranean	All ages	6122297	374.131	93.4925	1086.77
Other bacteria	SALM	Salmonella spp.	2012	Incidence	Rate per 100,000	LCA	Saint Lucia	Americas	<5 years	11878	404.85	145.121	863.66
Other bacteria	SALM	Salmonella spp.	2012	Incidence	Rate per 100,000	LCA	Saint Lucia	Americas	≥5 years	160318	417.371	172.236	823.412
Other bacteria	SALM	Salmonella spp.	2012	Incidence	Rate per 100,000	LCA	Saint Lucia	Americas	All ages	172196	416.507	170.654	821.493
Other bacteria	SALM	Salmonella spp.	2012	Incidence	Rate per 100,000	LKA	Sri Lanka	South-East Asia	<5 years	1817212	641.557	230.531	1267.2
Other bacteria	SALM	Salmonella spp.	2012	Incidence	Rate per 100,000	LKA	Sri Lanka	South-East Asia	≥5 years	19258656	299.317	109.256	616.716
Other bacteria	SALM	Salmonella spp.	2012	Incidence	Rate per 100,000	LKA	Sri Lanka	South-East Asia	All ages	21075868	328.825	123.742	669.052
Other bacteria	SALM	Salmonella spp.	2012	Incidence	Rate per 100,000	LSO	Lesotho	Africa	<5 years	267791	1036.25	415.181	1893.79
Other bacteria	SALM	Salmonella spp.	2012	Incidence	Rate per 100,000	LSO	Lesotho	Africa	≥5 years	1755977	1193.68	470.195	2252
Other bacteria	SALM	Salmonella spp.	2012	Incidence	Rate per 100,000	LSO	Lesotho	Africa	All ages	2023768	1172.85	469.549	2189.52
Other bacteria	SALM	Salmonella spp.	2012	Incidence	Rate per 100,000	LTU	Lithuania	Europe	<5 years	148991	1250.93	790.39	1883.58
Other bacteria	SALM	Salmonella spp.	2012	Incidence	Rate per 100,000	LTU	Lithuania	Europe	≥5 years	2855197	186.39	117.769	280.656
Other bacteria	SALM	Salmonella spp.	2012	Incidence	Rate per 100,000	LTU	Lithuania	Europe	All ages	3004188	239.185	151.127	360.152
Other bacteria	SALM	Salmonella spp.	2012	Incidence	Rate per 100,000	LUX	Luxembourg	Europe	<5 years	29559	1101.57	696.017	1658.68
Other bacteria	SALM	Salmonella spp.	2012	Incidence	Rate per 100,000	LUX	Luxembourg	Europe	≥5 years	495291	187.718	118.608	282.656
Other bacteria	SALM	Salmonella spp.	2012	Incidence	Rate per 100,000	LUX	Luxembourg	Europe	All ages	524850	239.185	151.127	360.152
Other bacteria	SALM	Salmonella spp.	2012	Incidence	Rate per 100,000	LVA	Latvia	Europe	<5 years	104327	1216.14	768.408	1831.2
Other bacteria	SALM	Salmonella spp.	2012	Incidence	Rate per 100,000	LVA	Latvia	Europe	≥5 years	1940772	186.668	117.945	281.076
Other bacteria	SALM	Salmonella spp.	2012	Incidence	Rate per 100,000	LVA	Latvia	Europe	All ages	2045099	239.185	151.127	360.152
Other bacteria	SALM	Salmonella spp.	2012	Incidence	Rate per 100,000	MAR	Morocco	Eastern Mediterranean	<5 years	3379298	682.858	160.557	1735.57
Other bacteria	SALM	Salmonella spp.	2012	Incidence	Rate per 100,000	MAR	Morocco	Eastern Mediterranean	≥5 years	29756214	168.421	40.4847	425.175
Other bacteria	SALM	Salmonella spp.	2012	Incidence	Rate per 100,000	MAR	Morocco	Eastern Mediterranean	All ages	33135512	220.885	54.3766	553.727
Other bacteria	SALM	Salmonella spp.	2012	Incidence	Rate per 100,000	MCO	Monaco	Europe	<5 years	1578	1349.72	852.813	2032.34
Other bacteria	SALM	Salmonella spp.	2012	Incidence	Rate per 100,000	MCO	Monaco	Europe	≥5 years	32753	185.68	117.321	279.588
Other bacteria	SALM	Salmonella spp.	2012	Incidence	Rate per 100,000	MCO	Monaco	Europe	All ages	34331	239.185	151.127	360.152
Other bacteria	SALM	Salmonella spp.	2012	Incidence	Rate per 100,000	MDA	Moldova	Europe	<5 years	216415	721.647	230.242	1513.18
Other bacteria	SALM	Salmonella spp.	2012	Incidence	Rate per 100,000	MDA	Moldova	Europe	≥5 years	3303417	91.1385	32.9698	208.592
Other bacteria	SALM	Salmonella spp.	2012	Incidence	Rate per 100,000	MDA	Moldova	Europe	All ages	3519832	129.905	45.4986	282.957
Other bacteria	SALM	Salmonella spp.	2012	Incidence	Rate per 100,000	MDG	Madagascar	Africa	<5 years	3760568	1572.55	336.556	4072.99
Other bacteria	SALM	Salmonella spp.	2012	Incidence	Rate per 100,000	MDG	Madagascar	Africa	≥5 years	19380910	1200.79	265.329	3109.68
Other bacteria	SALM	Salmonella spp.	2012	Incidence	Rate per 100,000	MDG	Madagascar	Africa	All ages	23141478	1261.21	277.553	3194.01
Other bacteria	SALM	Salmonella spp.	2012	Incidence	Rate per 100,000	MDV	Maldives	South-East Asia	<5 years	34550	1190.07	443.219	2404.98
Other bacteria	SALM	Salmonella spp.	2012	Incidence	Rate per 100,000	MDV	Maldives	South-East Asia	≥5 years	345647	342.421	129.43	722.723
Other bacteria	SALM	Salmonella spp.	2012	Incidence	Rate per 100,000	MDV	Maldives	South-East Asia	All ages	380197	419.45	153.141	877.387
Other bacteria	SALM	Salmonella spp.	2012	Incidence	Rate per 100,000	MEX	Mexico	Americas	<5 years	11314039	489.139	107.039	1304.44
Other bacteria	SALM	Salmonella spp.	2012	Incidence	Rate per 100,000	MEX	Mexico	Americas	≥5 years	104740115	198.344	46.4474	505.052
Other bacteria	SALM	Salmonella spp.	2012	Incidence	Rate per 100,000	MEX	Mexico	Americas	All ages	116054154	226.693	52.0275	588.826
Other bacteria	SALM	Salmonella spp.	2012	Incidence	Rate per 100,000	MHL	Marshall Islands	Western Pacific	<5 years	7372	584.256	190.517	1305.93
Other bacteria	SALM	Salmonella spp.	2012	Incidence	Rate per 100,000	MHL	Marshall Islands	Western Pacific	≥5 years	44373	388.364	126.166	794.152
Other bacteria	SALM	Salmonella spp.	2012	Incidence	Rate per 100,000	MHL	Marshall Islands	Western Pacific	All ages	51745	416.273	138.818	856.402
Other bacteria	SALM	Salmonella spp.	2012	Incidence	Rate per 100,000	MKD	North Macedonia	Europe	<5 years	120506	380.63	118.119	845.547
Other bacteria	SALM	Salmonella spp.	2012	Incidence	Rate per 100,000	MKD	North Macedonia	Europe	≥5 years	1913574	19.5594	6.48877	46.5955
Other bacteria	SALM	Salmonella spp.	2012	Incidence	Rate per 100,000	MKD	North Macedonia	Europe	All ages	2034080	40.9505	14.1296	91.0494
Other bacteria	SALM	Salmonella spp.	2012	Incidence	Rate per 100,000	MLI	Mali	Africa	<5 years	3244125	1099.01	325.015	2268.64
Other bacteria	SALM	Salmonella spp.	2012	Incidence	Rate per 100,000	MLI	Mali	Africa	≥5 years	13488788	1025.65	305.143	2309.95
Other bacteria	SALM	Salmonella spp.	2012	Incidence	Rate per 100,000	MLI	Mali	Africa	All ages	16732913	1039.87	307.271	2308.76
Other bacteria	SALM	Salmonella spp.	2012	Incidence	Rate per 100,000	MLT	Malta	Europe	<5 years	20637	1279.64	808.533	1926.82
Other bacteria	SALM	Salmonella spp.	2012	Incidence	Rate per 100,000	MLT	Malta	Europe	≥5 years	405030	186.172	117.631	280.328
Other bacteria	SALM	Salmonella spp.	2012	Incidence	Rate per 100,000	MLT	Malta	Europe	All ages	425667	239.185	151.127	360.152
Other bacteria	SALM	Salmonella spp.	2012	Incidence	Rate per 100,000	MMR	Myanmar	South-East Asia	<5 years	4491020	1123.9	388.259	2240.65
Other bacteria	SALM	Salmonella spp.	2012	Incidence	Rate per 100,000	MMR	Myanmar	South-East Asia	≥5 years	45133596	246.055	93.5071	496.334
Other bacteria	SALM	Salmonella spp.	2012	Incidence	Rate per 100,000	MMR	Myanmar	South-East Asia	All ages	49624616	325.499	124.172	653.627
Other bacteria	SALM	Salmonella spp.	2012	Incidence	Rate per 100,000	MNE	Montenegro	Europe	<5 years	39821	267.491	81.8125	600.123
Other bacteria	SALM	Salmonella spp.	2012	Incidence	Rate per 100,000	MNE	Montenegro	Europe	≥5 years	593637	15.2515	5.09892	35.657
Other bacteria	SALM	Salmonella spp.	2012	Incidence	Rate per 100,000	MNE	Montenegro	Europe	All ages	633458	31.108	10.916	69.3499
Other bacteria	SALM	Salmonella spp.	2012	Incidence	Rate per 100,000	MNG	Mongolia	Western Pacific	<5 years	313813	356.892	128.321	714.486
Other bacteria	SALM	Salmonella spp.	2012	Incidence	Rate per 100,000	MNG	Mongolia	Western Pacific	≥5 years	2455109	42.0363	14.578	83.3095
Other bacteria	SALM	Salmonella spp.	2012	Incidence	Rate per 100,000	MNG	Mongolia	Western Pacific	All ages	2768922	77.7202	28.8531	153.32
Other bacteria	SALM	Salmonella spp.	2012	Incidence	Rate per 100,000	MOZ	Mozambique	Africa	<5 years	4322115	801.261	245.688	1728.92
Other bacteria	SALM	Salmonella spp.	2012	Incidence	Rate per 100,000	MOZ	Mozambique	Africa	≥5 years	19665754	633.836	178.181	1361.4
Other bacteria	SALM	Salmonella spp.	2012	Incidence	Rate per 100,000	MOZ	Mozambique	Africa	All ages	23987869	664.003	185.801	1409.61
Other bacteria	SALM	Salmonella spp.	2012	Incidence	Rate per 100,000	MRT	Mauritania	Africa	<5 years	620823	1686.13	666.378	3194.76
Other bacteria	SALM	Salmonella spp.	2012	Incidence	Rate per 100,000	MRT	Mauritania	Africa	≥5 years	2939212	1247.24	499.103	2306.8
Other bacteria	SALM	Salmonella spp.	2012	Incidence	Rate per 100,000	MRT	Mauritania	Africa	All ages	3560035	1323.77	538.211	2474.64
Other bacteria	SALM	Salmonella spp.	2012	Incidence	Rate per 100,000	MUS	Mauritius	Africa	<5 years	76323	1240.57	450.922	2531.19
Other bacteria	SALM	Salmonella spp.	2012	Incidence	Rate per 100,000	MUS	Mauritius	Africa	≥5 years	1211731	371.545	144.412	765.179
Other bacteria	SALM	Salmonella spp.	2012	Incidence	Rate per 100,000	MUS	Mauritius	Africa	All ages	1288054	423.039	166.655	861.464
Other bacteria	SALM	Salmonella spp.	2012	Incidence	Rate per 100,000	MWI	Malawi	Africa	<5 years	2783040	1690.86	461.916	4376.25
Other bacteria	SALM	Salmonella spp.	2012	Incidence	Rate per 100,000	MWI	Malawi	Africa	≥5 years	12702973	1066.01	290.557	2602.16
Other bacteria	SALM	Salmonella spp.	2012	Incidence	Rate per 100,000	MWI	Malawi	Africa	All ages	15486013	1178.3	325.416	2862.22
Other bacteria	SALM	Salmonella spp.	2012	Incidence	Rate per 100,000	MYS	Malaysia	Western Pacific	<5 years	2503833	885.871	222.475	2341.41
Other bacteria	SALM	Salmonella spp.	2012	Incidence	Rate per 100,000	MYS	Malaysia	Western Pacific	≥5 years	26905755	603.812	147.472	1544.22
Other bacteria	SALM	Salmonella spp.	2012	Incidence	Rate per 100,000	MYS	Malaysia	Western Pacific	All ages	29409588	627.826	155.282	1638.89
Other bacteria	SALM	Salmonella spp.	2012	Incidence	Rate per 100,000	NAM	Namibia	Africa	<5 years	297388	1013.47	371.257	1999.52
Other bacteria	SALM	Salmonella spp.	2012	Incidence	Rate per 100,000	NAM	Namibia	Africa	≥5 years	1868683	1183.84	457.229	2434.33
Other bacteria	SALM	Salmonella spp.	2012	Incidence	Rate per 100,000	NAM	Namibia	Africa	All ages	2166071	1160.45	444.641	2331.73
Other bacteria	SALM	Salmonella spp.	2012	Incidence	Rate per 100,000	NER	Niger	Africa	<5 years	3551886	1759.49	639.273	3199.45
Other bacteria	SALM	Salmonella spp.	2012	Incidence	Rate per 100,000	NER	Niger	Africa	≥5 years	13943513	1049.02	411.305	2016.16
Other bacteria	SALM	Salmonella spp.	2012	Incidence	Rate per 100,000	NER	Niger	Africa	All ages	17495399	1193.26	471.357	2216.09
Other bacteria	SALM	Salmonella spp.	2012	Incidence	Rate per 100,000	NGA	Nigeria	Africa	<5 years	30855696	2052.67	556.143	5461.31
Other bacteria	SALM	Salmonella spp.	2012	Incidence	Rate per 100,000	NGA	Nigeria	Africa	≥5 years	142922042	1184.02	302.67	3149.73
Other bacteria	SALM	Salmonella spp.	2012	Incidence	Rate per 100,000	NGA	Nigeria	Africa	All ages	173777738	1338.26	341.084	3523.92
Other bacteria	SALM	Salmonella spp.	2012	Incidence	Rate per 100,000	NIC	Nicaragua	Americas	<5 years	674426	236.316	53.2288	649.092
Other bacteria	SALM	Salmonella spp.	2012	Incidence	Rate per 100,000	NIC	Nicaragua	Americas	≥5 years	5185524	140.579	30.7167	420.302
Other bacteria	SALM	Salmonella spp.	2012	Incidence	Rate per 100,000	NIC	Nicaragua	Americas	All ages	5859950	151.598	32.7313	442.987
Other bacteria	SALM	Salmonella spp.	2012	Incidence	Rate per 100,000	NIU	Niue	Western Pacific	<5 years	152	717.456	446.093	1099.83
Other bacteria	SALM	Salmonella spp.	2012	Incidence	Rate per 100,000	NIU	Niue	Western Pacific	≥5 years	1601	194.497	120.933	298.157
Other bacteria	SALM	Salmonella spp.	2012	Incidence	Rate per 100,000	NIU	Niue	Western Pacific	All ages	1753	239.842	149.127	367.669
Other bacteria	SALM	Salmonella spp.	2012	Incidence	Rate per 100,000	NLD	Netherlands	Europe	<5 years	928831	1128.09	712.776	1698.62
Other bacteria	SALM	Salmonella spp.	2012	Incidence	Rate per 100,000	NLD	Netherlands	Europe	≥5 years	15960614	187.455	118.442	282.26
Other bacteria	SALM	Salmonella spp.	2012	Incidence	Rate per 100,000	NLD	Netherlands	Europe	All ages	16889445	239.185	151.127	360.152
Other bacteria	SALM	Salmonella spp.	2012	Incidence	Rate per 100,000	NOR	Norway	Europe	<5 years	310769	995.305	628.877	1498.68
Other bacteria	SALM	Salmonella spp.	2012	Incidence	Rate per 100,000	NOR	Norway	Europe	≥5 years	4674964	188.921	119.369	284.469
Other bacteria	SALM	Salmonella spp.	2012	Incidence	Rate per 100,000	NOR	Norway	Europe	All ages	4985733	239.185	151.127	360.152
Other bacteria	SALM	Salmonella spp.	2012	Incidence	Rate per 100,000	NPL	Nepal	South-East Asia	<5 years	3004290	746.68	230.763	1634.16
Other bacteria	SALM	Salmonella spp.	2012	Incidence	Rate per 100,000	NPL	Nepal	South-East Asia	≥5 years	24501410	490.549	158.899	1105.55
Other bacteria	SALM	Salmonella spp.	2012	Incidence	Rate per 100,000	NPL	Nepal	South-East Asia	All ages	27505700	518.525	167.362	1167.7
Other bacteria	SALM	Salmonella spp.	2012	Incidence	Rate per 100,000	NRU	Nauru	Western Pacific	<5 years	1625	388.034	241.268	594.843
Other bacteria	SALM	Salmonella spp.	2012	Incidence	Rate per 100,000	NRU	Nauru	Western Pacific	≥5 years	8511	211.548	131.534	324.295
Other bacteria	SALM	Salmonella spp.	2012	Incidence	Rate per 100,000	NRU	Nauru	Western Pacific	All ages	10136	239.842	149.127	367.669
Other bacteria	SALM	Salmonella spp.	2012	Incidence	Rate per 100,000	NZL	New Zealand	Western Pacific	<5 years	316589	864.006	537.214	1324.49
Other bacteria	SALM	Salmonella spp.	2012	Incidence	Rate per 100,000	NZL	New Zealand	Western Pacific	≥5 years	4080405	191.415	119.016	293.432
Other bacteria	SALM	Salmonella spp.	2012	Incidence	Rate per 100,000	NZL	New Zealand	Western Pacific	All ages	4396994	239.842	149.127	367.669
Other bacteria	SALM	Salmonella spp.	2012	Incidence	Rate per 100,000	OMN	Oman	Eastern Mediterranean	<5 years	320201	905.976	318.85	2044.28
Other bacteria	SALM	Salmonella spp.	2012	Incidence	Rate per 100,000	OMN	Oman	Eastern Mediterranean	≥5 years	3032710	273.133	96.1268	616.307
Other bacteria	SALM	Salmonella spp.	2012	Incidence	Rate per 100,000	OMN	Oman	Eastern Mediterranean	All ages	3352911	333.569	117.397	752.677
Other bacteria	SALM	Salmonella spp.	2012	Incidence	Rate per 100,000	PAK	Pakistan	Eastern Mediterranean	<5 years	29906097	1130.3	303.592	2447.62
Other bacteria	SALM	Salmonella spp.	2012	Incidence	Rate per 100,000	PAK	Pakistan	Eastern Mediterranean	≥5 years	175989337	530.848	158.279	1113.53
Other bacteria	SALM	Salmonella spp.	2012	Incidence	Rate per 100,000	PAK	Pakistan	Eastern Mediterranean	All ages	205895434	617.918	185.783	1325.04
Other bacteria	SALM	Salmonella spp.	2012	Incidence	Rate per 100,000	PAN	Panama	Americas	<5 years	373021	1263.49	706.758	2031.11
Other bacteria	SALM	Salmonella spp.	2012	Incidence	Rate per 100,000	PAN	Panama	Americas	≥5 years	3353270	401.33	224.492	645.156
Other bacteria	SALM	Salmonella spp.	2012	Incidence	Rate per 100,000	PAN	Panama	Americas	All ages	3726291	487.636	272.77	783.897
Other bacteria	SALM	Salmonella spp.	2012	Incidence	Rate per 100,000	PER	Peru	Americas	<5 years	2877529	715.356	199.76	1733.65
Other bacteria	SALM	Salmonella spp.	2012	Incidence	Rate per 100,000	PER	Peru	Americas	≥5 years	26544019	209.617	55.7192	561.121
Other bacteria	SALM	Salmonella spp.	2012	Incidence	Rate per 100,000	PER	Peru	Americas	All ages	29421548	259.08	70.4748	672.805
Other bacteria	SALM	Salmonella spp.	2012	Incidence	Rate per 100,000	PHL	Philippines	Western Pacific	<5 years	12270966	1228.31	430.05	2472.15
Other bacteria	SALM	Salmonella spp.	2012	Incidence	Rate per 100,000	PHL	Philippines	Western Pacific	≥5 years	86866875	348.485	123.486	700.63
Other bacteria	SALM	Salmonella spp.	2012	Incidence	Rate per 100,000	PHL	Philippines	Western Pacific	All ages	99137841	457.387	167.856	920.957
Other bacteria	SALM	Salmonella spp.	2012	Incidence	Rate per 100,000	PLW	Palau	Western Pacific	<5 years	1205	640.282	194.318	1491.28
Other bacteria	SALM	Salmonella spp.	2012	Incidence	Rate per 100,000	PLW	Palau	Western Pacific	≥5 years	16712	355.941	111.728	786.365
Other bacteria	SALM	Salmonella spp.	2012	Incidence	Rate per 100,000	PLW	Palau	Western Pacific	All ages	17917	375.064	117.288	815.301
Other bacteria	SALM	Salmonella spp.	2012	Incidence	Rate per 100,000	PNG	Papua New Guinea	Western Pacific	<5 years	1085046	1356.42	318.951	3430.25
Other bacteria	SALM	Salmonella spp.	2012	Incidence	Rate per 100,000	PNG	Papua New Guinea	Western Pacific	≥5 years	6885572	495.754	117.844	1207.8
Other bacteria	SALM	Salmonella spp.	2012	Incidence	Rate per 100,000	PNG	Papua New Guinea	Western Pacific	All ages	7970618	612.917	145.935	1520.57
Other bacteria	SALM	Salmonella spp.	2012	Incidence	Rate per 100,000	POL	Poland	Europe	<5 years	2066568	1148	725.356	1728.6
Other bacteria	SALM	Salmonella spp.	2012	Incidence	Rate per 100,000	POL	Poland	Europe	≥5 years	36174175	187.266	118.323	281.975
Other bacteria	SALM	Salmonella spp.	2012	Incidence	Rate per 100,000	POL	Poland	Europe	All ages	38240743	239.185	151.127	360.152
Other bacteria	SALM	Salmonella spp.	2012	Incidence	Rate per 100,000	PRK	North Korea	South-East Asia	<5 years	1641200	1021.41	353.67	2062.34
Other bacteria	SALM	Salmonella spp.	2012	Incidence	Rate per 100,000	PRK	North Korea	South-East Asia	≥5 years	23512595	387.261	146.454	804.566
Other bacteria	SALM	Salmonella spp.	2012	Incidence	Rate per 100,000	PRK	North Korea	South-East Asia	All ages	25153795	428.638	161.202	863.969
Other bacteria	SALM	Salmonella spp.	2012	Incidence	Rate per 100,000	PRT	Portugal	Europe	<5 years	494743	1321.6	835.043	1990
Other bacteria	SALM	Salmonella spp.	2012	Incidence	Rate per 100,000	PRT	Portugal	Europe	≥5 years	10044608	185.871	117.441	279.875
Other bacteria	SALM	Salmonella spp.	2012	Incidence	Rate per 100,000	PRT	Portugal	Europe	All ages	10539351	239.185	151.127	360.152
Other bacteria	SALM	Salmonella spp.	2012	Incidence	Rate per 100,000	PRY	Paraguay	Americas	<5 years	624053	339.478	119.313	687.931
Other bacteria	SALM	Salmonella spp.	2012	Incidence	Rate per 100,000	PRY	Paraguay	Americas	≥5 years	5230584	129.328	48.8904	272.838
Other bacteria	SALM	Salmonella spp.	2012	Incidence	Rate per 100,000	PRY	Paraguay	Americas	All ages	5854637	151.728	57.289	324.192
Other bacteria	SALM	Salmonella spp.	2012	Incidence	Rate per 100,000	QAT	Qatar	Eastern Mediterranean	<5 years	104110	1544.74	543.656	3485.6
Other bacteria	SALM	Salmonella spp.	2012	Incidence	Rate per 100,000	QAT	Qatar	Eastern Mediterranean	≥5 years	1754676	261.707	92.1055	590.525
Other bacteria	SALM	Salmonella spp.	2012	Incidence	Rate per 100,000	QAT	Qatar	Eastern Mediterranean	All ages	1858786	333.569	117.397	752.677
Other bacteria	SALM	Salmonella spp.	2012	Incidence	Rate per 100,000	ROU	Romania	Europe	<5 years	1047041	1197.26	756.483	1802.78
Other bacteria	SALM	Salmonella spp.	2012	Incidence	Rate per 100,000	ROU	Romania	Europe	≥5 years	19159331	186.827	118.045	281.314
Other bacteria	SALM	Salmonella spp.	2012	Incidence	Rate per 100,000	ROU	Romania	Europe	All ages	20206372	239.185	151.127	360.152
Other bacteria	SALM	Salmonella spp.	2012	Incidence	Rate per 100,000	RUS	Russia	Europe	<5 years	8439994	605.992	188.343	1342.92
Other bacteria	SALM	Salmonella spp.	2012	Incidence	Rate per 100,000	RUS	Russia	Europe	≥5 years	135702452	127.234	44.3485	303.385
Other bacteria	SALM	Salmonella spp.	2012	Incidence	Rate per 100,000	RUS	Russia	Europe	All ages	144142446	155.267	54.5381	356.584
Other bacteria	SALM	Salmonella spp.	2012	Incidence	Rate per 100,000	RWA	Rwanda	Africa	<5 years	1664280	1345.04	502.842	2528.42
Other bacteria	SALM	Salmonella spp.	2012	Incidence	Rate per 100,000	RWA	Rwanda	Africa	≥5 years	9036961	822.795	304.473	1657.35
Other bacteria	SALM	Salmonella spp.	2012	Incidence	Rate per 100,000	RWA	Rwanda	Africa	All ages	10701241	904.016	344.736	1764.63
Other bacteria	SALM	Salmonella spp.	2012	Incidence	Rate per 100,000	SAU	Saudi Arabia	Eastern Mediterranean	<5 years	2623086	876.786	308.577	1978.41
Other bacteria	SALM	Salmonella spp.	2012	Incidence	Rate per 100,000	SAU	Saudi Arabia	Eastern Mediterranean	≥5 years	23958985	274.097	96.4659	618.481
Other bacteria	SALM	Salmonella spp.	2012	Incidence	Rate per 100,000	SAU	Saudi Arabia	Eastern Mediterranean	All ages	26582071	333.569	117.397	752.677
Other bacteria	SALM	Salmonella spp.	2012	Incidence	Rate per 100,000	SDN	Sudan	Eastern Mediterranean	<5 years	6132457	2231.82	499.878	6368.13
Other bacteria	SALM	Salmonella spp.	2012	Incidence	Rate per 100,000	SDN	Sudan	Eastern Mediterranean	≥5 years	30370284	592.975	149.295	1687.1
Other bacteria	SALM	Salmonella spp.	2012	Incidence	Rate per 100,000	SDN	Sudan	Eastern Mediterranean	All ages	36502741	868.302	205.436	2435.92
Other bacteria	SALM	Salmonella spp.	2012	Incidence	Rate per 100,000	SEAR	South-East Asian Region	South-East Asia	<5 years	184065966	916.904	359.209	1792.03
Other bacteria	SALM	Salmonella spp.	2012	Incidence	Rate per 100,000	SEAR	South-East Asian Region	South-East Asia	≥5 years	1686147086	710.898	282.583	1379.93
Other bacteria	SALM	Salmonella spp.	2012	Incidence	Rate per 100,000	SEAR	South-East Asian Region	South-East Asia	All ages	1870213052	731.173	286.911	1401.86
Other bacteria	SALM	Salmonella spp.	2012	Incidence	Rate per 100,000	SEN	Senegal	Africa	<5 years	2159685	2111.94	561.979	5558
Other bacteria	SALM	Salmonella spp.	2012	Incidence	Rate per 100,000	SEN	Senegal	Africa	≥5 years	10971179	1335.03	326.072	3332.27
Other bacteria	SALM	Salmonella spp.	2012	Incidence	Rate per 100,000	SEN	Senegal	Africa	All ages	13130864	1462.81	373.123	3764.33
Other bacteria	SALM	Salmonella spp.	2012	Incidence	Rate per 100,000	SGP	Singapore	Western Pacific	<5 years	225676	1444.37	898.067	2214.17
Other bacteria	SALM	Salmonella spp.	2012	Incidence	Rate per 100,000	SGP	Singapore	Western Pacific	≥5 years	5014035	185.628	115.418	284.561
Other bacteria	SALM	Salmonella spp.	2012	Incidence	Rate per 100,000	SGP	Singapore	Western Pacific	All ages	5239711	239.842	149.127	367.669
Other bacteria	SALM	Salmonella spp.	2012	Incidence	Rate per 100,000	SLB	Solomon Islands	Western Pacific	<5 years	85833	590.666	208.39	1180.31
Other bacteria	SALM	Salmonella spp.	2012	Incidence	Rate per 100,000	SLB	Solomon Islands	Western Pacific	≥5 years	477271	466.584	178.644	924.806
Other bacteria	SALM	Salmonella spp.	2012	Incidence	Rate per 100,000	SLB	Solomon Islands	Western Pacific	All ages	563104	485.498	183.139	962.911
Other bacteria	SALM	Salmonella spp.	2012	Incidence	Rate per 100,000	SLE	Sierra Leone	Africa	<5 years	1048095	1350.6	497.125	2410.88
Other bacteria	SALM	Salmonella spp.	2012	Incidence	Rate per 100,000	SLE	Sierra Leone	Africa	≥5 years	5422031	1032.58	399.14	1952.35
Other bacteria	SALM	Salmonella spp.	2012	Incidence	Rate per 100,000	SLE	Sierra Leone	Africa	All ages	6470126	1084.1	422.532	1988.47
Other bacteria	SALM	Salmonella spp.	2012	Incidence	Rate per 100,000	SLV	El Salvador	Americas	<5 years	581623	362.399	128.345	745.592
Other bacteria	SALM	Salmonella spp.	2012	Incidence	Rate per 100,000	SLV	El Salvador	Americas	≥5 years	5519877	169.561	62.8932	360.541
Other bacteria	SALM	Salmonella spp.	2012	Incidence	Rate per 100,000	SLV	El Salvador	Americas	All ages	6101500	187.943	68.111	392.813
Other bacteria	SALM	Salmonella spp.	2012	Incidence	Rate per 100,000	SMR	San Marino	Europe	<5 years	1724	1200.98	758.832	1808.38
Other bacteria	SALM	Salmonella spp.	2012	Incidence	Rate per 100,000	SMR	San Marino	Europe	≥5 years	31650	186.795	118.025	281.267
Other bacteria	SALM	Salmonella spp.	2012	Incidence	Rate per 100,000	SMR	San Marino	Europe	All ages	33374	239.185	151.127	360.152
Other bacteria	SALM	Salmonella spp.	2012	Incidence	Rate per 100,000	SOM	Somalia	Eastern Mediterranean	<5 years	2301462	1482.6	536.215	3195.41
Other bacteria	SALM	Salmonella spp.	2012	Incidence	Rate per 100,000	SOM	Somalia	Eastern Mediterranean	≥5 years	9985885	790.591	278.813	1666.62
Other bacteria	SALM	Salmonella spp.	2012	Incidence	Rate per 100,000	SOM	Somalia	Eastern Mediterranean	All ages	12287347	920.207	326.494	1873.94
Other bacteria	SALM	Salmonella spp.	2012	Incidence	Rate per 100,000	SRB	Serbia	Europe	<5 years	341442	313.928	95.7402	716.804
Other bacteria	SALM	Salmonella spp.	2012	Incidence	Rate per 100,000	SRB	Serbia	Europe	≥5 years	7007353	20.6347	7.19437	47.9962
Other bacteria	SALM	Salmonella spp.	2012	Incidence	Rate per 100,000	SRB	Serbia	Europe	All ages	7348795	34.2617	12.0429	75.6957
Other bacteria	SALM	Salmonella spp.	2012	Incidence	Rate per 100,000	SSD	South Sudan	Africa	<5 years	1773168	2024.76	734.893	3625.05
Other bacteria	SALM	Salmonella spp.	2012	Incidence	Rate per 100,000	SSD	South Sudan	Africa	≥5 years	8763700	1287.22	518.863	2455.44
Other bacteria	SALM	Salmonella spp.	2012	Incidence	Rate per 100,000	SSD	South Sudan	Africa	All ages	10536868	1411.33	564.613	2666.46
Other bacteria	SALM	Salmonella spp.	2012	Incidence	Rate per 100,000	STP	Sao Tome and Principe	Africa	<5 years	29506	716.504	280.977	1364.35
Other bacteria	SALM	Salmonella spp.	2012	Incidence	Rate per 100,000	STP	Sao Tome and Principe	Africa	≥5 years	158054	701.179	270.009	1309.61
Other bacteria	SALM	Salmonella spp.	2012	Incidence	Rate per 100,000	STP	Sao Tome and Principe	Africa	All ages	187560	703.59	277.903	1314.76
Other bacteria	SALM	Salmonella spp.	2012	Incidence	Rate per 100,000	SUR	Suriname	Americas	<5 years	55648	355.092	132.446	710.736
Other bacteria	SALM	Salmonella spp.	2012	Incidence	Rate per 100,000	SUR	Suriname	Americas	≥5 years	503788	281.651	114.307	541.586
Other bacteria	SALM	Salmonella spp.	2012	Incidence	Rate per 100,000	SUR	Suriname	Americas	All ages	559436	288.956	115.132	557.455
Other bacteria	SALM	Salmonella spp.	2012	Incidence	Rate per 100,000	SVK	Slovakia	Europe	<5 years	289550	1157.33	731.252	1742.65
Other bacteria	SALM	Salmonella spp.	2012	Incidence	Rate per 100,000	SVK	Slovakia	Europe	≥5 years	5111970	187.179	118.268	281.846
Other bacteria	SALM	Salmonella spp.	2012	Incidence	Rate per 100,000	SVK	Slovakia	Europe	All ages	5401520	239.185	151.127	360.152
Other bacteria	SALM	Salmonella spp.	2012	Incidence	Rate per 100,000	SVN	Slovenia	Europe	<5 years	109407	1163.25	734.992	1751.56
Other bacteria	SALM	Salmonella spp.	2012	Incidence	Rate per 100,000	SVN	Slovenia	Europe	≥5 years	1942006	187.126	118.234	281.764
Other bacteria	SALM	Salmonella spp.	2012	Incidence	Rate per 100,000	SVN	Slovenia	Europe	All ages	2051413	239.185	151.127	360.152
Other bacteria	SALM	Salmonella spp.	2012	Incidence	Rate per 100,000	SWE	Sweden	Europe	<5 years	567371	1036.91	655.162	1561.32
Other bacteria	SALM	Salmonella spp.	2012	Incidence	Rate per 100,000	SWE	Sweden	Europe	≥5 years	8915538	188.419	119.051	283.712
Other bacteria	SALM	Salmonella spp.	2012	Incidence	Rate per 100,000	SWE	Sweden	Europe	All ages	9482909	239.185	151.127	360.152
Other bacteria	SALM	Salmonella spp.	2012	Incidence	Rate per 100,000	SWZ	Eswatini	Africa	<5 years	150020	1115.25	439.637	2056.97
Other bacteria	SALM	Salmonella spp.	2012	Incidence	Rate per 100,000	SWZ	Eswatini	Africa	≥5 years	970836	1309.18	520.9	2439.78
Other bacteria	SALM	Salmonella spp.	2012	Incidence	Rate per 100,000	SWZ	Eswatini	Africa	All ages	1120856	1283.22	510.279	2396.1
Other bacteria	SALM	Salmonella spp.	2012	Incidence	Rate per 100,000	SYC	Seychelles	Africa	<5 years	7561	531.855	188.367	1080.82
Other bacteria	SALM	Salmonella spp.	2012	Incidence	Rate per 100,000	SYC	Seychelles	Africa	≥5 years	90716	286.293	111.598	591.097
Other bacteria	SALM	Salmonella spp.	2012	Incidence	Rate per 100,000	SYC	Seychelles	Africa	All ages	98277	305.185	117.366	619.119
Other bacteria	SALM	Salmonella spp.	2012	Incidence	Rate per 100,000	SYR	Syria	Eastern Mediterranean	<5 years	3121846	525.502	184.321	1093.71
Other bacteria	SALM	Salmonella spp.	2012	Incidence	Rate per 100,000	SYR	Syria	Eastern Mediterranean	≥5 years	19899785	245.037	79.2745	546.022
Other bacteria	SALM	Salmonella spp.	2012	Incidence	Rate per 100,000	SYR	Syria	Eastern Mediterranean	All ages	23021631	283.069	96.515	624.294
Other bacteria	SALM	Salmonella spp.	2012	Incidence	Rate per 100,000	TCD	Chad	Africa	<5 years	2611177	1919.53	703.968	3407.95
Other bacteria	SALM	Salmonella spp.	2012	Incidence	Rate per 100,000	TCD	Chad	Africa	≥5 years	10372940	1059.2	424.091	2031.03
Other bacteria	SALM	Salmonella spp.	2012	Incidence	Rate per 100,000	TCD	Chad	Africa	All ages	12984117	1232.22	493.507	2223.64
Other bacteria	SALM	Salmonella spp.	2012	Incidence	Rate per 100,000	TGO	Togo	Africa	<5 years	1151075	1562.59	579.021	2748.01
Other bacteria	SALM	Salmonella spp.	2012	Incidence	Rate per 100,000	TGO	Togo	Africa	≥5 years	5857620	980.97	385.816	1881.67
Other bacteria	SALM	Salmonella spp.	2012	Incidence	Rate per 100,000	TGO	Togo	Africa	All ages	7008695	1076.49	429.156	1978.28
Other bacteria	SALM	Salmonella spp.	2012	Incidence	Rate per 100,000	THA	Thailand	South-East Asia	<5 years	4147597	1045.03	334.31	2479.8
Other bacteria	SALM	Salmonella spp.	2012	Incidence	Rate per 100,000	THA	Thailand	South-East Asia	≥5 years	65075735	514.207	190.645	1237.66
Other bacteria	SALM	Salmonella spp.	2012	Incidence	Rate per 100,000	THA	Thailand	South-East Asia	All ages	69223332	546.012	197.98	1288.55
Other bacteria	SALM	Salmonella spp.	2012	Incidence	Rate per 100,000	TJK	Tajikistan	Europe	<5 years	1118580	892.082	320.821	1698.33
Other bacteria	SALM	Salmonella spp.	2012	Incidence	Rate per 100,000	TJK	Tajikistan	Europe	≥5 years	6795026	250.959	92.8699	544.237
Other bacteria	SALM	Salmonella spp.	2012	Incidence	Rate per 100,000	TJK	Tajikistan	Europe	All ages	7913606	341.581	123.724	719.048
Other bacteria	SALM	Salmonella spp.	2012	Incidence	Rate per 100,000	TKM	Turkmenistan	Europe	<5 years	639519	342.247	113.269	732.737
Other bacteria	SALM	Salmonella spp.	2012	Incidence	Rate per 100,000	TKM	Turkmenistan	Europe	≥5 years	5104985	90.4932	31.7035	218.16
Other bacteria	SALM	Salmonella spp.	2012	Incidence	Rate per 100,000	TKM	Turkmenistan	Europe	All ages	5744504	118.52	42.3567	272.413
Other bacteria	SALM	Salmonella spp.	2012	Incidence	Rate per 100,000	TLS	Timor-Leste	South-East Asia	<5 years	156959	1486.23	504.251	3001.31
Other bacteria	SALM	Salmonella spp.	2012	Incidence	Rate per 100,000	TLS	Timor-Leste	South-East Asia	≥5 years	965785	462.408	171.025	948.238
Other bacteria	SALM	Salmonella spp.	2012	Incidence	Rate per 100,000	TLS	Timor-Leste	South-East Asia	All ages	1122744	605.538	226.685	1220.91
Other bacteria	SALM	Salmonella spp.	2012	Incidence	Rate per 100,000	TON	Tonga	Western Pacific	<5 years	14137	525.753	171.014	1099.91
Other bacteria	SALM	Salmonella spp.	2012	Incidence	Rate per 100,000	TON	Tonga	Western Pacific	≥5 years	93482	559.341	190.255	1224.99
Other bacteria	SALM	Salmonella spp.	2012	Incidence	Rate per 100,000	TON	Tonga	Western Pacific	All ages	107619	554.929	193.413	1161.49
Other bacteria	SALM	Salmonella spp.	2012	Incidence	Rate per 100,000	TTO	Trinidad and Tobago	Americas	<5 years	95251	1858.13	1039.38	2987.03
Other bacteria	SALM	Salmonella spp.	2012	Incidence	Rate per 100,000	TTO	Trinidad and Tobago	Americas	≥5 years	1304072	387.534	216.775	622.978
Other bacteria	SALM	Salmonella spp.	2012	Incidence	Rate per 100,000	TTO	Trinidad and Tobago	Americas	All ages	1399323	487.636	272.77	783.897
Other bacteria	SALM	Salmonella spp.	2012	Incidence	Rate per 100,000	TUN	Tunisia	Eastern Mediterranean	<5 years	969676	529.236	177.615	1036.44
Other bacteria	SALM	Salmonella spp.	2012	Incidence	Rate per 100,000	TUN	Tunisia	Eastern Mediterranean	≥5 years	9977095	196.241	72.4876	400.112
Other bacteria	SALM	Salmonella spp.	2012	Incidence	Rate per 100,000	TUN	Tunisia	Eastern Mediterranean	All ages	10946771	225.738	85.7513	452.332
Other bacteria	SALM	Salmonella spp.	2012	Incidence	Rate per 100,000	TUR	Turkey	Europe	<5 years	6187599	625.785	171.645	1372.02
Other bacteria	SALM	Salmonella spp.	2012	Incidence	Rate per 100,000	TUR	Turkey	Europe	≥5 years	68456533	239.743	68.3998	549.613
Other bacteria	SALM	Salmonella spp.	2012	Incidence	Rate per 100,000	TUR	Turkey	Europe	All ages	74644132	271.744	78.9141	601.041
Other bacteria	SALM	Salmonella spp.	2012	Incidence	Rate per 100,000	TUV	Tuvalu	Western Pacific	<5 years	1291	456.05	149.132	931.773
Other bacteria	SALM	Salmonella spp.	2012	Incidence	Rate per 100,000	TUV	Tuvalu	Western Pacific	≥5 years	9571	401.149	141.865	850.889
Other bacteria	SALM	Salmonella spp.	2012	Incidence	Rate per 100,000	TUV	Tuvalu	Western Pacific	All ages	10862	407.674	147.753	842.863
Other bacteria	SALM	Salmonella spp.	2012	Incidence	Rate per 100,000	TZA	Tanzania	Africa	<5 years	8021671	795.269	238.555	1624.32
Other bacteria	SALM	Salmonella spp.	2012	Incidence	Rate per 100,000	TZA	Tanzania	Africa	≥5 years	38657854	724.904	209.098	1557.16
Other bacteria	SALM	Salmonella spp.	2012	Incidence	Rate per 100,000	TZA	Tanzania	Africa	All ages	46679525	736.996	212.195	1547.05
Other bacteria	SALM	Salmonella spp.	2012	Incidence	Rate per 100,000	UGA	Uganda	Africa	<5 years	6350048	1358.6	497.947	2444.77
Other bacteria	SALM	Salmonella spp.	2012	Incidence	Rate per 100,000	UGA	Uganda	Africa	≥5 years	27491618	991.956	404.704	1865.84
Other bacteria	SALM	Salmonella spp.	2012	Incidence	Rate per 100,000	UGA	Uganda	Africa	All ages	33841666	1060.75	430.191	1936.56
Other bacteria	SALM	Salmonella spp.	2012	Incidence	Rate per 100,000	UKR	Ukraine	Europe	<5 years	2505131	319.966	107.827	683.451
Other bacteria	SALM	Salmonella spp.	2012	Incidence	Rate per 100,000	UKR	Ukraine	Europe	≥5 years	43736760	66.3061	23.0793	143.852
Other bacteria	SALM	Salmonella spp.	2012	Incidence	Rate per 100,000	UKR	Ukraine	Europe	All ages	46241891	80.048	28.0485	179.635
Other bacteria	SALM	Salmonella spp.	2012	Incidence	Rate per 100,000	URY	Uruguay	Americas	<5 years	233376	1805.18	1009.76	2901.9
Other bacteria	SALM	Salmonella spp.	2012	Incidence	Rate per 100,000	URY	Uruguay	Americas	≥5 years	3097426	388.366	217.241	624.316
Other bacteria	SALM	Salmonella spp.	2012	Incidence	Rate per 100,000	URY	Uruguay	Americas	All ages	3330802	487.636	272.77	783.897
Other bacteria	SALM	Salmonella spp.	2012	Incidence	Rate per 100,000	USA	United States	Americas	<5 years	20502536	1947.03	1089.11	3129.94
Other bacteria	SALM	Salmonella spp.	2012	Incidence	Rate per 100,000	USA	United States	Americas	≥5 years	295109240	386.245	216.055	620.907
Other bacteria	SALM	Salmonella spp.	2012	Incidence	Rate per 100,000	USA	United States	Americas	All ages	315611776	487.636	272.77	783.897
Other bacteria	SALM	Salmonella spp.	2012	Incidence	Rate per 100,000	UZB	Uzbekistan	Europe	<5 years	3059636	135.53	48.7328	272.769
Other bacteria	SALM	Salmonella spp.	2012	Incidence	Rate per 100,000	UZB	Uzbekistan	Europe	≥5 years	25980798	56.5229	20.0238	126.531
Other bacteria	SALM	Salmonella spp.	2012	Incidence	Rate per 100,000	UZB	Uzbekistan	Europe	All ages	29040434	64.8469	23.2199	147.93
Other bacteria	SALM	Salmonella spp.	2012	Incidence	Rate per 100,000	VCT	Saint Vincent and the Grenadines	Americas	<5 years	8792	273.913	99.8327	572.65
Other bacteria	SALM	Salmonella spp.	2012	Incidence	Rate per 100,000	VCT	Saint Vincent and the Grenadines	Americas	≥5 years	100230	302.015	123.344	595.237
Other bacteria	SALM	Salmonella spp.	2012	Incidence	Rate per 100,000	VCT	Saint Vincent and the Grenadines	Americas	All ages	109022	299.749	122.057	582.852
Other bacteria	SALM	Salmonella spp.	2012	Incidence	Rate per 100,000	VEN	Venezuela	Americas	<5 years	2887672	399.175	95.7982	949.965
Other bacteria	SALM	Salmonella spp.	2012	Incidence	Rate per 100,000	VEN	Venezuela	Americas	≥5 years	26483334	308.933	76.8444	730.852
Other bacteria	SALM	Salmonella spp.	2012	Incidence	Rate per 100,000	VEN	Venezuela	Americas	All ages	29371006	317.805	81.4465	748.55
Other bacteria	SALM	Salmonella spp.	2012	Incidence	Rate per 100,000	VNM	Vietnam	Western Pacific	<5 years	7545363	858.032	268.179	1860.84
Other bacteria	SALM	Salmonella spp.	2012	Incidence	Rate per 100,000	VNM	Vietnam	Western Pacific	≥5 years	81435559	429.147	137.998	941.587
Other bacteria	SALM	Salmonella spp.	2012	Incidence	Rate per 100,000	VNM	Vietnam	Western Pacific	All ages	88980922	465.516	148.618	1035.04
Other bacteria	SALM	Salmonella spp.	2012	Incidence	Rate per 100,000	VUT	Vanuatu	Western Pacific	<5 years	36820	820.127	300.154	1634.26
Other bacteria	SALM	Salmonella spp.	2012	Incidence	Rate per 100,000	VUT	Vanuatu	Western Pacific	≥5 years	209308	507.385	192.531	1010.26
Other bacteria	SALM	Salmonella spp.	2012	Incidence	Rate per 100,000	VUT	Vanuatu	Western Pacific	All ages	246128	554.17	209.402	1119.65
Other bacteria	SALM	Salmonella spp.	2012	Incidence	Rate per 100,000	WPR	Western Pacific Region	Western Pacific	<5 years	123521497	495.348	246.915	823.174
Other bacteria	SALM	Salmonella spp.	2012	Incidence	Rate per 100,000	WPR	Western Pacific Region	Western Pacific	≥5 years	1702959784	128.858	65.9134	213.34
Other bacteria	SALM	Salmonella spp.	2012	Incidence	Rate per 100,000	WPR	Western Pacific Region	Western Pacific	All ages	1826481281	153.643	77.8787	249.278
Other bacteria	SALM	Salmonella spp.	2012	Incidence	Rate per 100,000	WSM	Samoa	Western Pacific	<5 years	28259	563.476	204.284	1145.82
Other bacteria	SALM	Salmonella spp.	2012	Incidence	Rate per 100,000	WSM	Samoa	Western Pacific	≥5 years	167351	457.044	161.061	927.922
Other bacteria	SALM	Salmonella spp.	2012	Incidence	Rate per 100,000	WSM	Samoa	Western Pacific	All ages	195610	472.42	171.778	929.391
Other bacteria	SALM	Salmonella spp.	2012	Incidence	Rate per 100,000	YEM	Yemen	Eastern Mediterranean	<5 years	4467546	2590.68	923.901	5097.53
Other bacteria	SALM	Salmonella spp.	2012	Incidence	Rate per 100,000	YEM	Yemen	Eastern Mediterranean	≥5 years	23532111	510.194	177.966	1089.08
Other bacteria	SALM	Salmonella spp.	2012	Incidence	Rate per 100,000	YEM	Yemen	Eastern Mediterranean	All ages	27999657	842.151	296.224	1733.02
Other bacteria	SALM	Salmonella spp.	2012	Incidence	Rate per 100,000	ZAF	South Africa	Africa	<5 years	5656109	593.16	173.989	1413.34
Other bacteria	SALM	Salmonella spp.	2012	Incidence	Rate per 100,000	ZAF	South Africa	Africa	≥5 years	47672546	773.035	225.647	1872.9
Other bacteria	SALM	Salmonella spp.	2012	Incidence	Rate per 100,000	ZAF	South Africa	Africa	All ages	53328655	753.958	218.347	1829.57
Other bacteria	SALM	Salmonella spp.	2012	Incidence	Rate per 100,000	ZMB	Zambia	Africa	<5 years	2646874	2680.23	726.775	6777.05
Other bacteria	SALM	Salmonella spp.	2012	Incidence	Rate per 100,000	ZMB	Zambia	Africa	≥5 years	12027578	1675.03	431.209	4708.73
Other bacteria	SALM	Salmonella spp.	2012	Incidence	Rate per 100,000	ZMB	Zambia	Africa	All ages	14674452	1856.34	493.1	5131.83
Other bacteria	SALM	Salmonella spp.	2012	Incidence	Rate per 100,000	ZWE	Zimbabwe	Africa	<5 years	2259407	1235.72	362.13	2958.45
Other bacteria	SALM	Salmonella spp.	2012	Incidence	Rate per 100,000	ZWE	Zimbabwe	Africa	≥5 years	11461443	1039.83	283.52	2521.2
Other bacteria	SALM	Salmonella spp.	2012	Incidence	Rate per 100,000	ZWE	Zimbabwe	Africa	All ages	13720850	1072.08	296.982	2543.21
Other bacteria	SALM	Salmonella spp.	2012	Mortality	Number	AFG	Afghanistan	Eastern Mediterranean	<5 years	5386896	143.131	64.2461	265.496
Other bacteria	SALM	Salmonella spp.	2012	Mortality	Number	AFG	Afghanistan	Eastern Mediterranean	≥5 years	24636424	5.81556	2.36655	11.6173
Other bacteria	SALM	Salmonella spp.	2012	Mortality	Number	AFG	Afghanistan	Eastern Mediterranean	All ages	30023320	148.947	66.8112	277.079
Other bacteria	SALM	Salmonella spp.	2012	Mortality	Number	AFR	African Region	Africa	<5 years	154121474	13974.3	6844.3	26741.3
Other bacteria	SALM	Salmonella spp.	2012	Mortality	Number	AFR	African Region	Africa	≥5 years	766407300	7125.99	3868.23	12658.8
Other bacteria	SALM	Salmonella spp.	2012	Mortality	Number	AFR	African Region	Africa	All ages	920528774	21100.3	10934.6	38560.8
Other bacteria	SALM	Salmonella spp.	2012	Mortality	Number	AGO	Angola	Africa	<5 years	4575876	405.538	101.159	968.834
Other bacteria	SALM	Salmonella spp.	2012	Mortality	Number	AGO	Angola	Africa	≥5 years	20113631	209.102	60.5894	506.456
Other bacteria	SALM	Salmonella spp.	2012	Mortality	Number	AGO	Angola	Africa	All ages	24689507	614.64	162.77	1442.31
Other bacteria	SALM	Salmonella spp.	2012	Mortality	Number	ALB	Albania	Europe	<5 years	171782	0.401013	0.125131	1.01432
Other bacteria	SALM	Salmonella spp.	2012	Mortality	Number	ALB	Albania	Europe	≥5 years	2739210	0.490452	0.138389	1.39561
Other bacteria	SALM	Salmonella spp.	2012	Mortality	Number	ALB	Albania	Europe	All ages	2910992	0.891465	0.273985	2.31405
Other bacteria	SALM	Salmonella spp.	2012	Mortality	Number	AMR	Region of the Americas	Americas	<5 years	75025413	441.719	283.159	699.848
Other bacteria	SALM	Salmonella spp.	2012	Mortality	Number	AMR	Region of the Americas	Americas	≥5 years	868439780	786.129	498.07	1183.99
Other bacteria	SALM	Salmonella spp.	2012	Mortality	Number	AMR	Region of the Americas	Americas	All ages	943465193	1227.85	805.923	1869.39
Other bacteria	SALM	Salmonella spp.	2012	Mortality	Number	AND	Andorra	Europe	<5 years	3718	0.0303671	0.018401	0.0480897
Other bacteria	SALM	Salmonella spp.	2012	Mortality	Number	AND	Andorra	Europe	≥5 years	74054	0.0867099	0.0525419	0.137315
Other bacteria	SALM	Salmonella spp.	2012	Mortality	Number	AND	Andorra	Europe	All ages	77772	0.117077	0.0709429	0.185405
Other bacteria	SALM	Salmonella spp.	2012	Mortality	Number	ARE	United Arab Emirates	Eastern Mediterranean	<5 years	414090	2.20338	0.75535	4.88605
Other bacteria	SALM	Salmonella spp.	2012	Mortality	Number	ARE	United Arab Emirates	Eastern Mediterranean	≥5 years	6930167	6.29153	2.15682	13.9516
Other bacteria	SALM	Salmonella spp.	2012	Mortality	Number	ARE	United Arab Emirates	Eastern Mediterranean	All ages	7344257	8.49491	2.91217	18.8376
Other bacteria	SALM	Salmonella spp.	2012	Mortality	Number	ARG	Argentina	Americas	<5 years	3670550	4.44916	1.20928	10.136
Other bacteria	SALM	Salmonella spp.	2012	Mortality	Number	ARG	Argentina	Americas	≥5 years	38283922	15.0252	4.14842	34.1649
Other bacteria	SALM	Salmonella spp.	2012	Mortality	Number	ARG	Argentina	Americas	All ages	41954472	19.4743	5.30861	43.775
Other bacteria	SALM	Salmonella spp.	2012	Mortality	Number	ARM	Armenia	Europe	<5 years	209591	0.757098	0.354227	1.57568
Other bacteria	SALM	Salmonella spp.	2012	Mortality	Number	ARM	Armenia	Europe	≥5 years	2713050	0.226657	0.112262	0.476112
Other bacteria	SALM	Salmonella spp.	2012	Mortality	Number	ARM	Armenia	Europe	All ages	2922641	0.983754	0.488176	2.06216
Other bacteria	SALM	Salmonella spp.	2012	Mortality	Number	ATG	Antigua and Barbuda	Americas	<5 years	6549	0.0255462	0.0143731	0.0391767
Other bacteria	SALM	Salmonella spp.	2012	Mortality	Number	ATG	Antigua and Barbuda	Americas	≥5 years	80273	0.0729443	0.0410408	0.111865
Other bacteria	SALM	Salmonella spp.	2012	Mortality	Number	ATG	Antigua and Barbuda	Americas	All ages	86822	0.0984905	0.0554139	0.151041
Other bacteria	SALM	Salmonella spp.	2012	Mortality	Number	AUS	Australia	Western Pacific	<5 years	1484782	4.32114	2.10666	8.1616
Other bacteria	SALM	Salmonella spp.	2012	Mortality	Number	AUS	Australia	Western Pacific	≥5 years	21170908	12.3386	6.01533	23.3046
Other bacteria	SALM	Salmonella spp.	2012	Mortality	Number	AUS	Australia	Western Pacific	All ages	22655690	16.6597	8.12199	31.4662
Other bacteria	SALM	Salmonella spp.	2012	Mortality	Number	AUT	Austria	Europe	<5 years	393699	3.28368	1.98975	5.20008
Other bacteria	SALM	Salmonella spp.	2012	Mortality	Number	AUT	Austria	Europe	≥5 years	8016021	9.3762	5.68152	14.8483
Other bacteria	SALM	Salmonella spp.	2012	Mortality	Number	AUT	Austria	Europe	All ages	8409720	12.6599	7.67127	20.0484
Other bacteria	SALM	Salmonella spp.	2012	Mortality	Number	AZE	Azerbaijan	Europe	<5 years	797589	15.6976	7.20404	31.8636
Other bacteria	SALM	Salmonella spp.	2012	Mortality	Number	AZE	Azerbaijan	Europe	≥5 years	8514688	0.97477	0.472589	2.18157
Other bacteria	SALM	Salmonella spp.	2012	Mortality	Number	AZE	Azerbaijan	Europe	All ages	9312277	16.6724	7.7409	33.9312
Other bacteria	SALM	Salmonella spp.	2012	Mortality	Number	BDI	Burundi	Africa	<5 years	1942403	128.852	70.0619	219.173
Other bacteria	SALM	Salmonella spp.	2012	Mortality	Number	BDI	Burundi	Africa	≥5 years	7940285	85.5659	44.2726	151.229
Other bacteria	SALM	Salmonella spp.	2012	Mortality	Number	BDI	Burundi	Africa	All ages	9882688	214.418	118.667	362.017
Other bacteria	SALM	Salmonella spp.	2012	Mortality	Number	BEL	Belgium	Europe	<5 years	650440	4.32489	2.62067	6.84896
Other bacteria	SALM	Salmonella spp.	2012	Mortality	Number	BEL	Belgium	Europe	≥5 years	10425890	12.3493	7.48305	19.5565
Other bacteria	SALM	Salmonella spp.	2012	Mortality	Number	BEL	Belgium	Europe	All ages	11076330	16.6742	10.1037	26.4054
Other bacteria	SALM	Salmonella spp.	2012	Mortality	Number	BEN	Benin	Africa	<5 years	1749777	152.444	85.2702	259.156
Other bacteria	SALM	Salmonella spp.	2012	Mortality	Number	BEN	Benin	Africa	≥5 years	8494162	113.042	60.337	201.239
Other bacteria	SALM	Salmonella spp.	2012	Mortality	Number	BEN	Benin	Africa	All ages	10243939	265.486	149.835	450.238
Other bacteria	SALM	Salmonella spp.	2012	Mortality	Number	BFA	Burkina Faso	Africa	<5 years	3086814	189.495	63.6483	402.871
Other bacteria	SALM	Salmonella spp.	2012	Mortality	Number	BFA	Burkina Faso	Africa	≥5 years	13823792	177.447	64.6211	388.471
Other bacteria	SALM	Salmonella spp.	2012	Mortality	Number	BFA	Burkina Faso	Africa	All ages	16910606	366.942	125.613	781.416
Other bacteria	SALM	Salmonella spp.	2012	Mortality	Number	BGD	Bangladesh	South-East Asia	<5 years	16267409	284.565	139.062	502.335
Other bacteria	SALM	Salmonella spp.	2012	Mortality	Number	BGD	Bangladesh	South-East Asia	≥5 years	138065303	414.456	185.702	784.571
Other bacteria	SALM	Salmonella spp.	2012	Mortality	Number	BGD	Bangladesh	South-East Asia	All ages	154332712	699.022	328.085	1243.28
Other bacteria	SALM	Salmonella spp.	2012	Mortality	Number	BGR	Bulgaria	Europe	<5 years	356747	0.484762	0.147744	1.22999
Other bacteria	SALM	Salmonella spp.	2012	Mortality	Number	BGR	Bulgaria	Europe	≥5 years	6993293	0.547102	0.18611	1.38177
Other bacteria	SALM	Salmonella spp.	2012	Mortality	Number	BGR	Bulgaria	Europe	All ages	7350040	1.03186	0.337745	2.5438
Other bacteria	SALM	Salmonella spp.	2012	Mortality	Number	BHR	Bahrain	Eastern Mediterranean	<5 years	89728	0.36054	0.123598	0.799505
Other bacteria	SALM	Salmonella spp.	2012	Mortality	Number	BHR	Bahrain	Eastern Mediterranean	≥5 years	1112014	1.02948	0.352921	2.2829
Other bacteria	SALM	Salmonella spp.	2012	Mortality	Number	BHR	Bahrain	Eastern Mediterranean	All ages	1201742	1.39002	0.476519	3.0824
Other bacteria	SALM	Salmonella spp.	2012	Mortality	Number	BHS	Bahamas	Americas	<5 years	27818	0.109957	0.0618655	0.168626
Other bacteria	SALM	Salmonella spp.	2012	Mortality	Number	BHS	Bahamas	Americas	≥5 years	345886	0.313971	0.17665	0.481494
Other bacteria	SALM	Salmonella spp.	2012	Mortality	Number	BHS	Bahamas	Americas	All ages	373704	0.423928	0.238516	0.650121
Other bacteria	SALM	Salmonella spp.	2012	Mortality	Number	BIH	Bosnia and Herzegovina	Europe	<5 years	168800	0.023713	0.0100251	0.0501375
Other bacteria	SALM	Salmonella spp.	2012	Mortality	Number	BIH	Bosnia and Herzegovina	Europe	≥5 years	3537883	0.960816	0.439585	2.00763
Other bacteria	SALM	Salmonella spp.	2012	Mortality	Number	BIH	Bosnia and Herzegovina	Europe	All ages	3706683	0.984529	0.454216	2.04548
Other bacteria	SALM	Salmonella spp.	2012	Mortality	Number	BLR	Belarus	Europe	<5 years	533351	0.0986431	0.044624	0.196329
Other bacteria	SALM	Salmonella spp.	2012	Mortality	Number	BLR	Belarus	Europe	≥5 years	8930666	0.276924	0.137376	0.578553
Other bacteria	SALM	Salmonella spp.	2012	Mortality	Number	BLR	Belarus	Europe	All ages	9464017	0.375567	0.183821	0.796282
Other bacteria	SALM	Salmonella spp.	2012	Mortality	Number	BLZ	Belize	Americas	<5 years	36712	0.089286	0.0287589	0.208148
Other bacteria	SALM	Salmonella spp.	2012	Mortality	Number	BLZ	Belize	Americas	≥5 years	294126	0.145973	0.0699404	0.274413
Other bacteria	SALM	Salmonella spp.	2012	Mortality	Number	BLZ	Belize	Americas	All ages	330838	0.235259	0.112213	0.437004
Other bacteria	SALM	Salmonella spp.	2012	Mortality	Number	BOL	Bolivia	Americas	<5 years	1231283	20.6854	8.69435	41.3296
Other bacteria	SALM	Salmonella spp.	2012	Mortality	Number	BOL	Bolivia	Americas	≥5 years	9201005	11.9888	4.52129	24.7433
Other bacteria	SALM	Salmonella spp.	2012	Mortality	Number	BOL	Bolivia	Americas	All ages	10432288	32.6742	13.3555	65.2862
Other bacteria	SALM	Salmonella spp.	2012	Mortality	Number	BRA	Brazil	Americas	<5 years	14671324	42.3411	19.1046	81.2052
Other bacteria	SALM	Salmonella spp.	2012	Mortality	Number	BRA	Brazil	Americas	≥5 years	181403355	131.545	55.0117	263.278
Other bacteria	SALM	Salmonella spp.	2012	Mortality	Number	BRA	Brazil	Americas	All ages	196074679	173.886	75.3963	345.847
Other bacteria	SALM	Salmonella spp.	2012	Mortality	Number	BRB	Barbados	Americas	<5 years	18121	0.0813748	0.0457841	0.124793
Other bacteria	SALM	Salmonella spp.	2012	Mortality	Number	BRB	Barbados	Americas	≥5 years	258442	0.232357	0.130732	0.356334
Other bacteria	SALM	Salmonella spp.	2012	Mortality	Number	BRB	Barbados	Americas	All ages	276563	0.313732	0.176516	0.481128
Other bacteria	SALM	Salmonella spp.	2012	Mortality	Number	BRN	Brunei	Western Pacific	<5 years	32096	0.0768088	0.037446	0.145073
Other bacteria	SALM	Salmonella spp.	2012	Mortality	Number	BRN	Brunei	Western Pacific	≥5 years	370611	0.219319	0.106923	0.414241
Other bacteria	SALM	Salmonella spp.	2012	Mortality	Number	BRN	Brunei	Western Pacific	All ages	402707	0.296128	0.144369	0.559314
Other bacteria	SALM	Salmonella spp.	2012	Mortality	Number	BTN	Bhutan	South-East Asia	<5 years	63344	1.09783	0.52006	2.05378
Other bacteria	SALM	Salmonella spp.	2012	Mortality	Number	BTN	Bhutan	South-East Asia	≥5 years	649939	4.05172	1.72714	7.60662
Other bacteria	SALM	Salmonella spp.	2012	Mortality	Number	BTN	Bhutan	South-East Asia	All ages	713283	5.14955	2.30861	9.56928
Other bacteria	SALM	Salmonella spp.	2012	Mortality	Number	BWA	Botswana	Africa	<5 years	267992	5.94091	2.22917	13.1674
Other bacteria	SALM	Salmonella spp.	2012	Mortality	Number	BWA	Botswana	Africa	≥5 years	1824343	14.8738	6.27201	27.9038
Other bacteria	SALM	Salmonella spp.	2012	Mortality	Number	BWA	Botswana	Africa	All ages	2092335	20.8147	9.21472	38.6178
Other bacteria	SALM	Salmonella spp.	2012	Mortality	Number	CAF	Central African Republic	Africa	<5 years	819854	79.1534	26.5026	188.403
Other bacteria	SALM	Salmonella spp.	2012	Mortality	Number	CAF	Central African Republic	Africa	≥5 years	3773484	51.6082	16.0163	126.873
Other bacteria	SALM	Salmonella spp.	2012	Mortality	Number	CAF	Central African Republic	Africa	All ages	4593338	130.762	43.4437	309.234
Other bacteria	SALM	Salmonella spp.	2012	Mortality	Number	CAN	Canada	Americas	<5 years	1920420	10.2202	5.75019	15.6733
Other bacteria	SALM	Salmonella spp.	2012	Mortality	Number	CAN	Canada	Americas	≥5 years	32814123	29.1825	16.419	44.7533
Other bacteria	SALM	Salmonella spp.	2012	Mortality	Number	CAN	Canada	Americas	All ages	34734543	39.4027	22.1692	60.4266
Other bacteria	SALM	Salmonella spp.	2012	Mortality	Number	CHE	Switzerland	Europe	<5 years	398090	3.10678	1.88256	4.91994
Other bacteria	SALM	Salmonella spp.	2012	Mortality	Number	CHE	Switzerland	Europe	≥5 years	7558576	8.87108	5.37544	14.0484
Other bacteria	SALM	Salmonella spp.	2012	Mortality	Number	CHE	Switzerland	Europe	All ages	7956666	11.9779	7.258	18.9683
Other bacteria	SALM	Salmonella spp.	2012	Mortality	Number	CHL	Chile	Americas	<5 years	1205340	5.13041	2.88654	7.86781
Other bacteria	SALM	Salmonella spp.	2012	Mortality	Number	CHL	Chile	Americas	≥5 years	16231040	14.6493	8.24219	22.4657
Other bacteria	SALM	Salmonella spp.	2012	Mortality	Number	CHL	Chile	Americas	All ages	17436380	19.7797	11.1287	30.3335
Other bacteria	SALM	Salmonella spp.	2012	Mortality	Number	CHN	China	Western Pacific	<5 years	87277872	393.061	196.772	692.619
Other bacteria	SALM	Salmonella spp.	2012	Mortality	Number	CHN	China	Western Pacific	≥5 years	1277192224	198.096	95.2371	376.172
Other bacteria	SALM	Salmonella spp.	2012	Mortality	Number	CHN	China	Western Pacific	All ages	1364470096	591.157	295.965	1075.52
Other bacteria	SALM	Salmonella spp.	2012	Mortality	Number	CIV	Cote d'Ivoire	Africa	<5 years	3930791	230.134	127.633	387.475
Other bacteria	SALM	Salmonella spp.	2012	Mortality	Number	CIV	Cote d'Ivoire	Africa	≥5 years	19298223	129.958	68.7928	236.699
Other bacteria	SALM	Salmonella spp.	2012	Mortality	Number	CIV	Cote d'Ivoire	Africa	All ages	23229014	360.092	201.192	644.562
Other bacteria	SALM	Salmonella spp.	2012	Mortality	Number	CMR	Cameroon	Africa	<5 years	3502984	392.318	149.612	946.345
Other bacteria	SALM	Salmonella spp.	2012	Mortality	Number	CMR	Cameroon	Africa	≥5 years	17013285	147.741	53.2328	335.17
Other bacteria	SALM	Salmonella spp.	2012	Mortality	Number	CMR	Cameroon	Africa	All ages	20516269	540.059	204.122	1306.21
Other bacteria	SALM	Salmonella spp.	2012	Mortality	Number	COD	Democratic Republic of Congo	Africa	<5 years	13343482	940.825	516.449	1648.76
Other bacteria	SALM	Salmonella spp.	2012	Mortality	Number	COD	Democratic Republic of Congo	Africa	≥5 years	58681580	530.237	282.728	987.873
Other bacteria	SALM	Salmonella spp.	2012	Mortality	Number	COD	Democratic Republic of Congo	Africa	All ages	72025062	1471.06	817.912	2548.57
Other bacteria	SALM	Salmonella spp.	2012	Mortality	Number	COG	Congo	Africa	<5 years	779693	25.6397	14.2022	44.5818
Other bacteria	SALM	Salmonella spp.	2012	Mortality	Number	COG	Congo	Africa	≥5 years	3902853	24.9964	13.5728	47.3606
Other bacteria	SALM	Salmonella spp.	2012	Mortality	Number	COG	Congo	Africa	All ages	4682546	50.6361	27.6927	87.8019
Other bacteria	SALM	Salmonella spp.	2012	Mortality	Number	COK	Cook Islands	Western Pacific	<5 years	1587	0.0033727	0.00164427	0.00637021
Other bacteria	SALM	Salmonella spp.	2012	Mortality	Number	COK	Cook Islands	Western Pacific	≥5 years	16096	0.00963038	0.00469503	0.0181895
Other bacteria	SALM	Salmonella spp.	2012	Mortality	Number	COK	Cook Islands	Western Pacific	All ages	17683	0.0130031	0.00633929	0.0245597
Other bacteria	SALM	Salmonella spp.	2012	Mortality	Number	COL	Colombia	Americas	<5 years	3799773	9.10746	3.35303	20.0392
Other bacteria	SALM	Salmonella spp.	2012	Mortality	Number	COL	Colombia	Americas	≥5 years	41692414	15.9405	5.76773	36.6218
Other bacteria	SALM	Salmonella spp.	2012	Mortality	Number	COL	Colombia	Americas	All ages	45492187	25.048	9.32702	57.1275
Other bacteria	SALM	Salmonella spp.	2012	Mortality	Number	COM	Comoros	Africa	<5 years	101281	5.10888	2.7492	9.00921
Other bacteria	SALM	Salmonella spp.	2012	Mortality	Number	COM	Comoros	Africa	≥5 years	573488	3.76159	2.00931	6.99757
Other bacteria	SALM	Salmonella spp.	2012	Mortality	Number	COM	Comoros	Africa	All ages	674769	8.87047	5.07292	15.8282
Other bacteria	SALM	Salmonella spp.	2012	Mortality	Number	CPV	Cape Verde	Africa	<5 years	51079	0.299506	0.096369	0.718371
Other bacteria	SALM	Salmonella spp.	2012	Mortality	Number	CPV	Cape Verde	Africa	≥5 years	460686	1.22139	0.363047	2.96411
Other bacteria	SALM	Salmonella spp.	2012	Mortality	Number	CPV	Cape Verde	Africa	All ages	511765	1.52089	0.473574	3.7496
Other bacteria	SALM	Salmonella spp.	2012	Mortality	Number	CRI	Costa Rica	Americas	<5 years	361769	0.389117	0.187722	0.793785
Other bacteria	SALM	Salmonella spp.	2012	Mortality	Number	CRI	Costa Rica	Americas	≥5 years	4275353	2.6068	1.23396	4.8975
Other bacteria	SALM	Salmonella spp.	2012	Mortality	Number	CRI	Costa Rica	Americas	All ages	4637122	2.99592	1.44388	5.60806
Other bacteria	SALM	Salmonella spp.	2012	Mortality	Number	CUB	Cuba	Americas	<5 years	622108	0.388638	0.120002	0.846297
Other bacteria	SALM	Salmonella spp.	2012	Mortality	Number	CUB	Cuba	Americas	≥5 years	10682181	10.5395	3.71384	22.5254
Other bacteria	SALM	Salmonella spp.	2012	Mortality	Number	CUB	Cuba	Americas	All ages	11304289	10.9281	3.84478	23.349
Other bacteria	SALM	Salmonella spp.	2012	Mortality	Number	CYP	Cyprus	Europe	<5 years	63872	0.451341	0.27349	0.714749
Other bacteria	SALM	Salmonella spp.	2012	Mortality	Number	CYP	Cyprus	Europe	≥5 years	1092040	1.28875	0.780922	2.04089
Other bacteria	SALM	Salmonella spp.	2012	Mortality	Number	CYP	Cyprus	Europe	All ages	1155912	1.7401	1.05441	2.75564
Other bacteria	SALM	Salmonella spp.	2012	Mortality	Number	CZE	Czechia	Europe	<5 years	590684	4.10171	2.48544	6.49552
Other bacteria	SALM	Salmonella spp.	2012	Mortality	Number	CZE	Czechia	Europe	≥5 years	9914058	11.712	7.09689	18.5473
Other bacteria	SALM	Salmonella spp.	2012	Mortality	Number	CZE	Czechia	Europe	All ages	10504742	15.8137	9.58233	25.0428
Other bacteria	SALM	Salmonella spp.	2012	Mortality	Number	DEU	Germany	Europe	<5 years	3496869	31.5932	19.144	50.0315
Other bacteria	SALM	Salmonella spp.	2012	Mortality	Number	DEU	Germany	Europe	≥5 years	77415444	90.2111	54.6635	142.859
Other bacteria	SALM	Salmonella spp.	2012	Mortality	Number	DEU	Germany	Europe	All ages	80912313	121.804	73.8074	192.891
Other bacteria	SALM	Salmonella spp.	2012	Mortality	Number	DJI	Djibouti	Eastern Mediterranean	<5 years	116145	4.94453	2.25552	8.69911
Other bacteria	SALM	Salmonella spp.	2012	Mortality	Number	DJI	Djibouti	Eastern Mediterranean	≥5 years	841539	6.54397	3.16807	11.5389
Other bacteria	SALM	Salmonella spp.	2012	Mortality	Number	DJI	Djibouti	Eastern Mediterranean	All ages	957684	11.4885	5.66609	19.7797
Other bacteria	SALM	Salmonella spp.	2012	Mortality	Number	DMA	Dominica	Americas	<5 years	4904	0	0	0
Other bacteria	SALM	Salmonella spp.	2012	Mortality	Number	DMA	Dominica	Americas	≥5 years	64362	0.0447912	0.021317	0.0840121
Other bacteria	SALM	Salmonella spp.	2012	Mortality	Number	DMA	Dominica	Americas	All ages	69266	0.0447912	0.021317	0.0840121
Other bacteria	SALM	Salmonella spp.	2012	Mortality	Number	DNK	Denmark	Europe	<5 years	319191	2.17909	1.32042	3.45083
Other bacteria	SALM	Salmonella spp.	2012	Mortality	Number	DNK	Denmark	Europe	≥5 years	5261585	6.22214	3.77031	9.85346
Other bacteria	SALM	Salmonella spp.	2012	Mortality	Number	DNK	Denmark	Europe	All ages	5580776	8.40123	5.09073	13.3043
Other bacteria	SALM	Salmonella spp.	2012	Mortality	Number	DOM	Dominican Republic	Americas	<5 years	1028850	19.2868	9.62489	35.5434
Other bacteria	SALM	Salmonella spp.	2012	Mortality	Number	DOM	Dominican Republic	Americas	≥5 years	8979470	10.2813	4.97718	19.3279
Other bacteria	SALM	Salmonella spp.	2012	Mortality	Number	DOM	Dominican Republic	Americas	All ages	10008320	29.5681	14.9111	54.1987
Other bacteria	SALM	Salmonella spp.	2012	Mortality	Number	DZA	Algeria	Africa	<5 years	4158323	32.0276	18.0509	55.5728
Other bacteria	SALM	Salmonella spp.	2012	Mortality	Number	DZA	Algeria	Africa	≥5 years	33105911	5.00356	2.5355	9.59153
Other bacteria	SALM	Salmonella spp.	2012	Mortality	Number	DZA	Algeria	Africa	All ages	37264234	37.0312	21.5278	64.5768
Other bacteria	SALM	Salmonella spp.	2012	Mortality	Number	ECU	Ecuador	Americas	<5 years	1617925	2.79121	1.30451	5.19139
Other bacteria	SALM	Salmonella spp.	2012	Mortality	Number	ECU	Ecuador	Americas	≥5 years	13833300	4.99572	2.31338	9.78827
Other bacteria	SALM	Salmonella spp.	2012	Mortality	Number	ECU	Ecuador	Americas	All ages	15451225	7.78693	3.69907	15.081
Other bacteria	SALM	Salmonella spp.	2012	Mortality	Number	EGY	Egypt	Eastern Mediterranean	<5 years	11591074	33.8526	9.97996	78.3578
Other bacteria	SALM	Salmonella spp.	2012	Mortality	Number	EGY	Egypt	Eastern Mediterranean	≥5 years	80540977	13.4528	3.63161	32.2008
Other bacteria	SALM	Salmonella spp.	2012	Mortality	Number	EGY	Egypt	Eastern Mediterranean	All ages	92132051	47.3054	13.7839	109.989
Other bacteria	SALM	Salmonella spp.	2012	Mortality	Number	EMR	Eastern Mediterranean Region	Eastern Mediterranean	<5 years	85040366	2353.92	1211.34	4201.5
Other bacteria	SALM	Salmonella spp.	2012	Mortality	Number	EMR	Eastern Mediterranean Region	Eastern Mediterranean	≥5 years	561918271	1089.39	480.562	2218.46
Other bacteria	SALM	Salmonella spp.	2012	Mortality	Number	EMR	Eastern Mediterranean Region	Eastern Mediterranean	All ages	646958637	3443.31	1753.86	6304.06
Other bacteria	SALM	Salmonella spp.	2012	Mortality	Number	ERI	Eritrea	Africa	<5 years	462808	15.5656	8.54698	27.4212
Other bacteria	SALM	Salmonella spp.	2012	Mortality	Number	ERI	Eritrea	Africa	≥5 years	2557606	44.9398	22.6274	86.7379
Other bacteria	SALM	Salmonella spp.	2012	Mortality	Number	ERI	Eritrea	Africa	All ages	3020414	60.5054	31.7775	111.808
Other bacteria	SALM	Salmonella spp.	2012	Mortality	Number	ESP	Spain	Europe	<5 years	2467360	18.379	11.1367	29.1052
Other bacteria	SALM	Salmonella spp.	2012	Mortality	Number	ESP	Spain	Europe	≥5 years	44602337	52.4792	31.7998	83.1066
Other bacteria	SALM	Salmonella spp.	2012	Mortality	Number	ESP	Spain	Europe	All ages	47069697	70.8581	42.9365	112.212
Other bacteria	SALM	Salmonella spp.	2012	Mortality	Number	EST	Estonia	Europe	<5 years	77966	0.517417	0.313529	0.819388
Other bacteria	SALM	Salmonella spp.	2012	Mortality	Number	EST	Estonia	Europe	≥5 years	1247171	1.47743	0.895248	2.33967
Other bacteria	SALM	Salmonella spp.	2012	Mortality	Number	EST	Estonia	Europe	All ages	1325137	1.99484	1.20878	3.15906
Other bacteria	SALM	Salmonella spp.	2012	Mortality	Number	ETH	Ethiopia	Africa	<5 years	15500259	919.879	324.593	1950.24
Other bacteria	SALM	Salmonella spp.	2012	Mortality	Number	ETH	Ethiopia	Africa	≥5 years	78972004	964.646	332.45	2109.17
Other bacteria	SALM	Salmonella spp.	2012	Mortality	Number	ETH	Ethiopia	Africa	All ages	94472263	1884.52	645.037	4034.81
Other bacteria	SALM	Salmonella spp.	2012	Mortality	Number	EUR	European Region	Europe	<5 years	55675062	325.608	223.727	477.092
Other bacteria	SALM	Salmonella spp.	2012	Mortality	Number	EUR	European Region	Europe	≥5 years	847097222	617.321	394.426	970.994
Other bacteria	SALM	Salmonella spp.	2012	Mortality	Number	EUR	European Region	Europe	All ages	902772284	942.928	631.779	1422.36
Other bacteria	SALM	Salmonella spp.	2012	Mortality	Number	FIN	Finland	Europe	<5 years	302979	2.10897	1.27793	3.3398
Other bacteria	SALM	Salmonella spp.	2012	Mortality	Number	FIN	Finland	Europe	≥5 years	5098237	6.02195	3.649	9.53643
Other bacteria	SALM	Salmonella spp.	2012	Mortality	Number	FIN	Finland	Europe	All ages	5401216	8.13092	4.92694	12.8762
Other bacteria	SALM	Salmonella spp.	2012	Mortality	Number	FJI	Fiji	Western Pacific	<5 years	98943	0.729796	0.353959	1.34988
Other bacteria	SALM	Salmonella spp.	2012	Mortality	Number	FJI	Fiji	Western Pacific	≥5 years	815179	4.00025	1.78832	7.59256
Other bacteria	SALM	Salmonella spp.	2012	Mortality	Number	FJI	Fiji	Western Pacific	All ages	914122	4.73005	2.16122	8.768
Other bacteria	SALM	Salmonella spp.	2012	Mortality	Number	FRA	France	Europe	<5 years	3902042	24.9486	15.1176	39.5089
Other bacteria	SALM	Salmonella spp.	2012	Mortality	Number	FRA	France	Europe	≥5 years	59992852	71.238	43.1667	112.813
Other bacteria	SALM	Salmonella spp.	2012	Mortality	Number	FRA	France	Europe	All ages	63894894	96.1866	58.2843	152.322
Other bacteria	SALM	Salmonella spp.	2012	Mortality	Number	FSM	Micronesia	Western Pacific	<5 years	12648	0.222239	0.0805349	0.446322
Other bacteria	SALM	Salmonella spp.	2012	Mortality	Number	FSM	Micronesia	Western Pacific	≥5 years	95136	0.212831	0.0907771	0.412992
Other bacteria	SALM	Salmonella spp.	2012	Mortality	Number	FSM	Micronesia	Western Pacific	All ages	107784	0.435069	0.188206	0.799544
Other bacteria	SALM	Salmonella spp.	2012	Mortality	Number	GAB	Gabon	Africa	<5 years	261505	8.47033	3.27359	19.7342
Other bacteria	SALM	Salmonella spp.	2012	Mortality	Number	GAB	Gabon	Africa	≥5 years	1552426	6.4018	2.23041	15.7007
Other bacteria	SALM	Salmonella spp.	2012	Mortality	Number	GAB	Gabon	Africa	All ages	1813931	14.8721	5.53304	34.8527
Other bacteria	SALM	Salmonella spp.	2012	Mortality	Number	GBR	United Kingdom	Europe	<5 years	4016668	24.893	15.0839	39.4208
Other bacteria	SALM	Salmonella spp.	2012	Mortality	Number	GBR	United Kingdom	Europe	≥5 years	59735833	71.0792	43.0705	112.562
Other bacteria	SALM	Salmonella spp.	2012	Mortality	Number	GBR	United Kingdom	Europe	All ages	63752501	95.9722	58.1544	151.983
Other bacteria	SALM	Salmonella spp.	2012	Mortality	Number	GEO	Georgia	Europe	<5 years	275186	0.286721	0.130692	0.597862
Other bacteria	SALM	Salmonella spp.	2012	Mortality	Number	GEO	Georgia	Europe	≥5 years	3579247	0.839632	0.416805	1.75799
Other bacteria	SALM	Salmonella spp.	2012	Mortality	Number	GEO	Georgia	Europe	All ages	3854433	1.12635	0.559414	2.33076
Other bacteria	SALM	Salmonella spp.	2012	Mortality	Number	GHA	Ghana	Africa	<5 years	3851490	95.2957	39.6846	186.772
Other bacteria	SALM	Salmonella spp.	2012	Mortality	Number	GHA	Ghana	Africa	≥5 years	22558987	154.668	59.9339	338.329
Other bacteria	SALM	Salmonella spp.	2012	Mortality	Number	GHA	Ghana	Africa	All ages	26410477	249.964	101.542	524.331
Other bacteria	SALM	Salmonella spp.	2012	Mortality	Number	GIN	Guinea	Africa	<5 years	1821286	163.226	93.2696	284.398
Other bacteria	SALM	Salmonella spp.	2012	Mortality	Number	GIN	Guinea	Africa	≥5 years	8967654	132.896	69.8537	243.133
Other bacteria	SALM	Salmonella spp.	2012	Mortality	Number	GIN	Guinea	Africa	All ages	10788940	296.122	172.332	523.887
Other bacteria	SALM	Salmonella spp.	2012	Mortality	Number	GLOBAL	Global	All WHO Member States	<5 years	677449778	22060.7	12822.5	37290.4
Other bacteria	SALM	Salmonella spp.	2012	Mortality	Number	GLOBAL	Global	All WHO Member States	≥5 years	6432969443	27791.1	16315.8	47122.9
Other bacteria	SALM	Salmonella spp.	2012	Mortality	Number	GLOBAL	Global	All WHO Member States	All ages	7110419221	49851.8	30644	82824.2
Other bacteria	SALM	Salmonella spp.	2012	Mortality	Number	GMB	Gambia	Africa	<5 years	344322	13.6322	5.47532	28.2104
Other bacteria	SALM	Salmonella spp.	2012	Mortality	Number	GMB	Gambia	Africa	≥5 years	1668565	9.03856	3.42726	19.3648
Other bacteria	SALM	Salmonella spp.	2012	Mortality	Number	GMB	Gambia	Africa	All ages	2012887	22.6707	8.84656	46.8782
Other bacteria	SALM	Salmonella spp.	2012	Mortality	Number	GNB	Guinea-Bissau	Africa	<5 years	268232	22.6199	8.18391	58.1841
Other bacteria	SALM	Salmonella spp.	2012	Mortality	Number	GNB	Guinea-Bissau	Africa	≥5 years	1361169	14.3048	5.31995	35.0427
Other bacteria	SALM	Salmonella spp.	2012	Mortality	Number	GNB	Guinea-Bissau	Africa	All ages	1629401	36.9247	13.9102	91.536
Other bacteria	SALM	Salmonella spp.	2012	Mortality	Number	GNQ	Equatorial Guinea	Africa	<5 years	201299	15.858	7.57986	28.5521
Other bacteria	SALM	Salmonella spp.	2012	Mortality	Number	GNQ	Equatorial Guinea	Africa	≥5 years	1066085	3.73707	1.6428	6.57463
Other bacteria	SALM	Salmonella spp.	2012	Mortality	Number	GNQ	Equatorial Guinea	Africa	All ages	1267384	19.595	9.66424	35.6826
Other bacteria	SALM	Salmonella spp.	2012	Mortality	Number	GRC	Greece	Europe	<5 years	553042	4.33015	2.62386	6.85729
Other bacteria	SALM	Salmonella spp.	2012	Mortality	Number	GRC	Greece	Europe	≥5 years	10536757	12.3643	7.49215	19.5802
Other bacteria	SALM	Salmonella spp.	2012	Mortality	Number	GRC	Greece	Europe	All ages	11089799	16.6944	10.116	26.4375
Other bacteria	SALM	Salmonella spp.	2012	Mortality	Number	GRD	Grenada	Americas	<5 years	8829	0.0520384	0.0121677	0.134028
Other bacteria	SALM	Salmonella spp.	2012	Mortality	Number	GRD	Grenada	Americas	≥5 years	103586	0.0255384	0.0119139	0.0496393
Other bacteria	SALM	Salmonella spp.	2012	Mortality	Number	GRD	Grenada	Americas	All ages	112415	0.0775768	0.031685	0.167581
Other bacteria	SALM	Salmonella spp.	2012	Mortality	Number	GTM	Guatemala	Americas	<5 years	1941214	31.7962	9.91783	68.0986
Other bacteria	SALM	Salmonella spp.	2012	Mortality	Number	GTM	Guatemala	Americas	≥5 years	12998560	38.3966	11.5288	81.2132
Other bacteria	SALM	Salmonella spp.	2012	Mortality	Number	GTM	Guatemala	Americas	All ages	14939774	70.1928	21.9571	148.994
Other bacteria	SALM	Salmonella spp.	2012	Mortality	Number	GUY	Guyana	Americas	<5 years	77999	0.219073	0.123258	0.335963
Other bacteria	SALM	Salmonella spp.	2012	Mortality	Number	GUY	Guyana	Americas	≥5 years	666550	0.62554	0.351949	0.959305
Other bacteria	SALM	Salmonella spp.	2012	Mortality	Number	GUY	Guyana	Americas	All ages	744549	0.844613	0.475207	1.29527
Other bacteria	SALM	Salmonella spp.	2012	Mortality	Number	HND	Honduras	Americas	<5 years	1075850	8.39051	3.46155	17.6869
Other bacteria	SALM	Salmonella spp.	2012	Mortality	Number	HND	Honduras	Americas	≥5 years	7551986	21.2858	8.21441	45.2171
Other bacteria	SALM	Salmonella spp.	2012	Mortality	Number	HND	Honduras	Americas	All ages	8627836	29.6763	11.7744	61.3494
Other bacteria	SALM	Salmonella spp.	2012	Mortality	Number	HRV	Croatia	Europe	<5 years	211703	1.66602	1.00952	2.63832
Other bacteria	SALM	Salmonella spp.	2012	Mortality	Number	HRV	Croatia	Europe	≥5 years	4055068	4.75713	2.88258	7.53345
Other bacteria	SALM	Salmonella spp.	2012	Mortality	Number	HRV	Croatia	Europe	All ages	4266771	6.42314	3.89211	10.1718
Other bacteria	SALM	Salmonella spp.	2012	Mortality	Number	HTI	Haiti	Americas	<5 years	1240802	82.0631	33.8838	157.273
Other bacteria	SALM	Salmonella spp.	2012	Mortality	Number	HTI	Haiti	Americas	≥5 years	8751940	27.757	12.2184	55.8655
Other bacteria	SALM	Salmonella spp.	2012	Mortality	Number	HTI	Haiti	Americas	All ages	9992742	109.82	46.0899	214.054
Other bacteria	SALM	Salmonella spp.	2012	Mortality	Number	HUN	Hungary	Europe	<5 years	471081	3.87666	2.34907	6.13913
Other bacteria	SALM	Salmonella spp.	2012	Mortality	Number	HUN	Hungary	Europe	≥5 years	9457303	11.0694	6.70751	17.5296
Other bacteria	SALM	Salmonella spp.	2012	Mortality	Number	HUN	Hungary	Europe	All ages	9928384	14.9461	9.05658	23.6688
Other bacteria	SALM	Salmonella spp.	2012	Mortality	Number	IDN	Indonesia	South-East Asia	<5 years	24235450	554.77	205.046	1199.27
Other bacteria	SALM	Salmonella spp.	2012	Mortality	Number	IDN	Indonesia	South-East Asia	≥5 years	226847611	1753.77	606.789	3873.82
Other bacteria	SALM	Salmonella spp.	2012	Mortality	Number	IDN	Indonesia	South-East Asia	All ages	251083061	2308.54	818.044	5063.27
Other bacteria	SALM	Salmonella spp.	2012	Mortality	Number	IND	India	South-East Asia	<5 years	128206935	3003.52	1518.28	5300.9
Other bacteria	SALM	Salmonella spp.	2012	Mortality	Number	IND	India	South-East Asia	≥5 years	1141790809	15020.9	7175.24	28404.9
Other bacteria	SALM	Salmonella spp.	2012	Mortality	Number	IND	India	South-East Asia	All ages	1269997744	18024.4	8891.01	34208.1
Other bacteria	SALM	Salmonella spp.	2012	Mortality	Number	IRL	Ireland	Europe	<5 years	357557	1.79205	1.0859	2.83792
Other bacteria	SALM	Salmonella spp.	2012	Mortality	Number	IRL	Ireland	Europe	≥5 years	4232009	5.11702	3.10066	8.10338
Other bacteria	SALM	Salmonella spp.	2012	Mortality	Number	IRL	Ireland	Europe	All ages	4589566	6.90907	4.18656	10.9413
Other bacteria	SALM	Salmonella spp.	2012	Mortality	Number	IRN	Iran	Eastern Mediterranean	<5 years	6611321	6.61064	2.22639	14.7144
Other bacteria	SALM	Salmonella spp.	2012	Mortality	Number	IRN	Iran	Eastern Mediterranean	≥5 years	72251250	15.198	6.27066	32.7607
Other bacteria	SALM	Salmonella spp.	2012	Mortality	Number	IRN	Iran	Eastern Mediterranean	All ages	78862571	21.8087	8.74441	47.0577
Other bacteria	SALM	Salmonella spp.	2012	Mortality	Number	IRQ	Iraq	Eastern Mediterranean	<5 years	5090537	66.1953	32.7968	115.633
Other bacteria	SALM	Salmonella spp.	2012	Mortality	Number	IRQ	Iraq	Eastern Mediterranean	≥5 years	27687369	4.79618	2.26282	8.82752
Other bacteria	SALM	Salmonella spp.	2012	Mortality	Number	IRQ	Iraq	Eastern Mediterranean	All ages	32777906	70.9915	34.7521	122.803
Other bacteria	SALM	Salmonella spp.	2012	Mortality	Number	ISL	Iceland	Europe	<5 years	23509	0.124832	0.0756419	0.197685
Other bacteria	SALM	Salmonella spp.	2012	Mortality	Number	ISL	Iceland	Europe	≥5 years	296193	0.356444	0.215987	0.564468
Other bacteria	SALM	Salmonella spp.	2012	Mortality	Number	ISL	Iceland	Europe	All ages	319702	0.481275	0.291629	0.762154
Other bacteria	SALM	Salmonella spp.	2012	Mortality	Number	ISR	Israel	Europe	<5 years	773893	2.94305	1.78334	4.66065
Other bacteria	SALM	Salmonella spp.	2012	Mortality	Number	ISR	Israel	Europe	≥5 years	6763448	8.40357	5.09215	13.308
Other bacteria	SALM	Salmonella spp.	2012	Mortality	Number	ISR	Israel	Europe	All ages	7537341	11.3466	6.87549	17.9686
Other bacteria	SALM	Salmonella spp.	2012	Mortality	Number	ITA	Italy	Europe	<5 years	2793936	23.6014	14.3013	37.3754
Other bacteria	SALM	Salmonella spp.	2012	Mortality	Number	ITA	Italy	Europe	≥5 years	57650674	67.3912	40.8357	106.722
Other bacteria	SALM	Salmonella spp.	2012	Mortality	Number	ITA	Italy	Europe	All ages	60444610	90.9925	55.137	144.097
Other bacteria	SALM	Salmonella spp.	2012	Mortality	Number	JAM	Jamaica	Americas	<5 years	214277	0.23222	0.0639767	0.539019
Other bacteria	SALM	Salmonella spp.	2012	Mortality	Number	JAM	Jamaica	Americas	≥5 years	2552248	1.96605	0.935804	3.68418
Other bacteria	SALM	Salmonella spp.	2012	Mortality	Number	JAM	Jamaica	Americas	All ages	2766525	2.19827	1.02936	3.95682
Other bacteria	SALM	Salmonella spp.	2012	Mortality	Number	JOR	Jordan	Eastern Mediterranean	<5 years	985238	1.15043	0.510257	2.05397
Other bacteria	SALM	Salmonella spp.	2012	Mortality	Number	JOR	Jordan	Eastern Mediterranean	≥5 years	6587258	0.479832	0.233008	0.880384
Other bacteria	SALM	Salmonella spp.	2012	Mortality	Number	JOR	Jordan	Eastern Mediterranean	All ages	7572496	1.63027	0.768894	2.81766
Other bacteria	SALM	Salmonella spp.	2012	Mortality	Number	JPN	Japan	Western Pacific	<5 years	5370208	24.4182	11.9044	46.1201
Other bacteria	SALM	Salmonella spp.	2012	Mortality	Number	JPN	Japan	Western Pacific	≥5 years	122653927	69.7235	33.9918	131.691
Other bacteria	SALM	Salmonella spp.	2012	Mortality	Number	JPN	Japan	Western Pacific	All ages	128024135	94.1417	45.8962	177.811
Other bacteria	SALM	Salmonella spp.	2012	Mortality	Number	KAZ	Kazakhstan	Europe	<5 years	1826153	5.58232	2.57711	11.2711
Other bacteria	SALM	Salmonella spp.	2012	Mortality	Number	KAZ	Kazakhstan	Europe	≥5 years	15357213	0.829716	0.410564	1.7646
Other bacteria	SALM	Salmonella spp.	2012	Mortality	Number	KAZ	Kazakhstan	Europe	All ages	17183366	6.41204	3.00224	12.8041
Other bacteria	SALM	Salmonella spp.	2012	Mortality	Number	KEN	Kenya	Africa	<5 years	7086676	168.853	92.1857	288.911
Other bacteria	SALM	Salmonella spp.	2012	Mortality	Number	KEN	Kenya	Africa	≥5 years	36242327	192.011	98.2954	344.65
Other bacteria	SALM	Salmonella spp.	2012	Mortality	Number	KEN	Kenya	Africa	All ages	43329003	360.864	191.039	615.993
Other bacteria	SALM	Salmonella spp.	2012	Mortality	Number	KGZ	Kyrgyzstan	Europe	<5 years	677825	5.93829	2.88032	11.3777
Other bacteria	SALM	Salmonella spp.	2012	Mortality	Number	KGZ	Kyrgyzstan	Europe	≥5 years	4967988	0.348902	0.170712	0.655964
Other bacteria	SALM	Salmonella spp.	2012	Mortality	Number	KGZ	Kyrgyzstan	Europe	All ages	5645813	6.28719	3.05604	11.9923
Other bacteria	SALM	Salmonella spp.	2012	Mortality	Number	KHM	Cambodia	Western Pacific	<5 years	1733134	44.8619	15.8057	110.945
Other bacteria	SALM	Salmonella spp.	2012	Mortality	Number	KHM	Cambodia	Western Pacific	≥5 years	13100065	37.8328	13.0554	91.9764
Other bacteria	SALM	Salmonella spp.	2012	Mortality	Number	KHM	Cambodia	Western Pacific	All ages	14833199	82.6947	28.2445	199.421
Other bacteria	SALM	Salmonella spp.	2012	Mortality	Number	KIR	Kiribati	Western Pacific	<5 years	15405	0.763361	0.339795	1.3784
Other bacteria	SALM	Salmonella spp.	2012	Mortality	Number	KIR	Kiribati	Western Pacific	≥5 years	96089	1.2763	0.585908	2.35134
Other bacteria	SALM	Salmonella spp.	2012	Mortality	Number	KIR	Kiribati	Western Pacific	All ages	111494	2.03967	0.971874	3.56566
Other bacteria	SALM	Salmonella spp.	2012	Mortality	Number	KNA	Saint Kitts and Nevis	Americas	<5 years	3152	0.0138329	0.00778285	0.0212137
Other bacteria	SALM	Salmonella spp.	2012	Mortality	Number	KNA	Saint Kitts and Nevis	Americas	≥5 years	43861	0.0394984	0.0222231	0.0605733
Other bacteria	SALM	Salmonella spp.	2012	Mortality	Number	KNA	Saint Kitts and Nevis	Americas	All ages	47013	0.0533313	0.0300059	0.081787
Other bacteria	SALM	Salmonella spp.	2012	Mortality	Number	KOR	South Korea	Western Pacific	<5 years	2280674	9.4149	4.58998	17.7825
Other bacteria	SALM	Salmonella spp.	2012	Mortality	Number	KOR	South Korea	Western Pacific	≥5 years	47081476	26.8832	13.1062	50.7759
Other bacteria	SALM	Salmonella spp.	2012	Mortality	Number	KOR	South Korea	Western Pacific	All ages	49362150	36.2981	17.6962	68.5584
Other bacteria	SALM	Salmonella spp.	2012	Mortality	Number	KWT	Kuwait	Eastern Mediterranean	<5 years	278145	0.974012	0.333904	2.15989
Other bacteria	SALM	Salmonella spp.	2012	Mortality	Number	KWT	Kuwait	Eastern Mediterranean	≥5 years	2968404	2.78119	0.953428	6.16734
Other bacteria	SALM	Salmonella spp.	2012	Mortality	Number	KWT	Kuwait	Eastern Mediterranean	All ages	3246549	3.7552	1.28733	8.32723
Other bacteria	SALM	Salmonella spp.	2012	Mortality	Number	LAO	Laos	Western Pacific	<5 years	776168	41.5926	20.6904	72.6685
Other bacteria	SALM	Salmonella spp.	2012	Mortality	Number	LAO	Laos	Western Pacific	≥5 years	5696583	19.1403	8.5956	37.4074
Other bacteria	SALM	Salmonella spp.	2012	Mortality	Number	LAO	Laos	Western Pacific	All ages	6472751	60.7329	30.9109	107.688
Other bacteria	SALM	Salmonella spp.	2012	Mortality	Number	LBN	Lebanon	Eastern Mediterranean	<5 years	447503	0.175475	0.0540801	0.42939
Other bacteria	SALM	Salmonella spp.	2012	Mortality	Number	LBN	Lebanon	Eastern Mediterranean	≥5 years	4687400	2.33519	0.766053	5.97798
Other bacteria	SALM	Salmonella spp.	2012	Mortality	Number	LBN	Lebanon	Eastern Mediterranean	All ages	5134903	2.51067	0.820417	6.47247
Other bacteria	SALM	Salmonella spp.	2012	Mortality	Number	LBR	Liberia	Africa	<5 years	704817	49.5196	27.7301	80.2094
Other bacteria	SALM	Salmonella spp.	2012	Mortality	Number	LBR	Liberia	Africa	≥5 years	3620095	27.0317	13.4246	52.4378
Other bacteria	SALM	Salmonella spp.	2012	Mortality	Number	LBR	Liberia	Africa	All ages	4324912	76.5512	42.0741	131.386
Other bacteria	SALM	Salmonella spp.	2012	Mortality	Number	LBY	Libya	Eastern Mediterranean	<5 years	703910	2.52164	0.839036	6.24938
Other bacteria	SALM	Salmonella spp.	2012	Mortality	Number	LBY	Libya	Eastern Mediterranean	≥5 years	5418387	1.17731	0.387053	3.13513
Other bacteria	SALM	Salmonella spp.	2012	Mortality	Number	LBY	Libya	Eastern Mediterranean	All ages	6122297	3.69895	1.28218	9.40975
Other bacteria	SALM	Salmonella spp.	2012	Mortality	Number	LCA	Saint Lucia	Americas	<5 years	11878	0	0	0
Other bacteria	SALM	Salmonella spp.	2012	Mortality	Number	LCA	Saint Lucia	Americas	≥5 years	160318	0.0772396	0.0366199	0.144576
Other bacteria	SALM	Salmonella spp.	2012	Mortality	Number	LCA	Saint Lucia	Americas	All ages	172196	0.0772396	0.0366199	0.144576
Other bacteria	SALM	Salmonella spp.	2012	Mortality	Number	LKA	Sri Lanka	South-East Asia	<5 years	1817212	1.30486	0.623247	2.22244
Other bacteria	SALM	Salmonella spp.	2012	Mortality	Number	LKA	Sri Lanka	South-East Asia	≥5 years	19258656	22.7413	10.2615	42.6626
Other bacteria	SALM	Salmonella spp.	2012	Mortality	Number	LKA	Sri Lanka	South-East Asia	All ages	21075868	24.0462	10.8987	44.9275
Other bacteria	SALM	Salmonella spp.	2012	Mortality	Number	LSO	Lesotho	Africa	<5 years	267791	12.4368	7.1829	20.9769
Other bacteria	SALM	Salmonella spp.	2012	Mortality	Number	LSO	Lesotho	Africa	≥5 years	1755977	34.7289	18.2221	62.0406
Other bacteria	SALM	Salmonella spp.	2012	Mortality	Number	LSO	Lesotho	Africa	All ages	2023768	47.1657	25.9416	79.9705
Other bacteria	SALM	Salmonella spp.	2012	Mortality	Number	LTU	Lithuania	Europe	<5 years	148991	1.17302	0.710795	1.85761
Other bacteria	SALM	Salmonella spp.	2012	Mortality	Number	LTU	Lithuania	Europe	≥5 years	2855197	3.34944	2.0296	5.30422
Other bacteria	SALM	Salmonella spp.	2012	Mortality	Number	LTU	Lithuania	Europe	All ages	3004188	4.52247	2.74039	7.16183
Other bacteria	SALM	Salmonella spp.	2012	Mortality	Number	LUX	Luxembourg	Europe	<5 years	29559	0.204934	0.12418	0.324537
Other bacteria	SALM	Salmonella spp.	2012	Mortality	Number	LUX	Luxembourg	Europe	≥5 years	495291	0.585168	0.354583	0.926679
Other bacteria	SALM	Salmonella spp.	2012	Mortality	Number	LUX	Luxembourg	Europe	All ages	524850	0.790102	0.478763	1.25122
Other bacteria	SALM	Salmonella spp.	2012	Mortality	Number	LVA	Latvia	Europe	<5 years	104327	0.798535	0.483873	1.26457
Other bacteria	SALM	Salmonella spp.	2012	Mortality	Number	LVA	Latvia	Europe	≥5 years	1940772	2.28013	1.38165	3.61084
Other bacteria	SALM	Salmonella spp.	2012	Mortality	Number	LVA	Latvia	Europe	All ages	2045099	3.07867	1.86552	4.87541
Other bacteria	SALM	Salmonella spp.	2012	Mortality	Number	MAR	Morocco	Eastern Mediterranean	<5 years	3379298	21.9597	6.29168	49.2333
Other bacteria	SALM	Salmonella spp.	2012	Mortality	Number	MAR	Morocco	Eastern Mediterranean	≥5 years	29756214	8.31889	2.22466	21.2649
Other bacteria	SALM	Salmonella spp.	2012	Mortality	Number	MAR	Morocco	Eastern Mediterranean	All ages	33135512	30.2786	8.73954	68.9802
Other bacteria	SALM	Salmonella spp.	2012	Mortality	Number	MCO	Monaco	Europe	<5 years	1578	0.013405	0.00812276	0.0212283
Other bacteria	SALM	Salmonella spp.	2012	Mortality	Number	MCO	Monaco	Europe	≥5 years	32753	0.0382765	0.0231937	0.0606151
Other bacteria	SALM	Salmonella spp.	2012	Mortality	Number	MCO	Monaco	Europe	All ages	34331	0.0516814	0.0313164	0.0818434
Other bacteria	SALM	Salmonella spp.	2012	Mortality	Number	MDA	Moldova	Europe	<5 years	216415	0.128324	0.0455115	0.309319
Other bacteria	SALM	Salmonella spp.	2012	Mortality	Number	MDA	Moldova	Europe	≥5 years	3303417	0	0	0
Other bacteria	SALM	Salmonella spp.	2012	Mortality	Number	MDA	Moldova	Europe	All ages	3519832	0.128324	0.0455115	0.309319
Other bacteria	SALM	Salmonella spp.	2012	Mortality	Number	MDG	Madagascar	Africa	<5 years	3760568	187.617	56.8597	416.278
Other bacteria	SALM	Salmonella spp.	2012	Mortality	Number	MDG	Madagascar	Africa	≥5 years	19380910	187.57	55.0476	460.718
Other bacteria	SALM	Salmonella spp.	2012	Mortality	Number	MDG	Madagascar	Africa	All ages	23141478	375.187	112.274	876.646
Other bacteria	SALM	Salmonella spp.	2012	Mortality	Number	MDV	Maldives	South-East Asia	<5 years	34550	0.0498638	0.023073	0.0963734
Other bacteria	SALM	Salmonella spp.	2012	Mortality	Number	MDV	Maldives	South-East Asia	≥5 years	345647	0.317966	0.149542	0.634399
Other bacteria	SALM	Salmonella spp.	2012	Mortality	Number	MDV	Maldives	South-East Asia	All ages	380197	0.36783	0.17401	0.741969
Other bacteria	SALM	Salmonella spp.	2012	Mortality	Number	MEX	Mexico	Americas	<5 years	11314039	76.4351	24.5347	182.557
Other bacteria	SALM	Salmonella spp.	2012	Mortality	Number	MEX	Mexico	Americas	≥5 years	104740115	137.188	41.2009	327.587
Other bacteria	SALM	Salmonella spp.	2012	Mortality	Number	MEX	Mexico	Americas	All ages	116054154	213.623	65.3502	496.562
Other bacteria	SALM	Salmonella spp.	2012	Mortality	Number	MHL	Marshall Islands	Western Pacific	<5 years	7372	0.142277	0.0533213	0.32268
Other bacteria	SALM	Salmonella spp.	2012	Mortality	Number	MHL	Marshall Islands	Western Pacific	≥5 years	44373	0.0880138	0.0374899	0.173361
Other bacteria	SALM	Salmonella spp.	2012	Mortality	Number	MHL	Marshall Islands	Western Pacific	All ages	51745	0.230291	0.101266	0.470787
Other bacteria	SALM	Salmonella spp.	2012	Mortality	Number	MKD	North Macedonia	Europe	<5 years	120506	0.291817	0.114063	0.640321
Other bacteria	SALM	Salmonella spp.	2012	Mortality	Number	MKD	North Macedonia	Europe	≥5 years	1913574	0.0364348	0.0118446	0.0844931
Other bacteria	SALM	Salmonella spp.	2012	Mortality	Number	MKD	North Macedonia	Europe	All ages	2034080	0.328252	0.132969	0.695121
Other bacteria	SALM	Salmonella spp.	2012	Mortality	Number	MLI	Mali	Africa	<5 years	3244125	280.921	115.928	615.56
Other bacteria	SALM	Salmonella spp.	2012	Mortality	Number	MLI	Mali	Africa	≥5 years	13488788	141.449	54.586	311.982
Other bacteria	SALM	Salmonella spp.	2012	Mortality	Number	MLI	Mali	Africa	All ages	16732913	422.37	170.494	928.812
Other bacteria	SALM	Salmonella spp.	2012	Mortality	Number	MLT	Malta	Europe	<5 years	20637	0.166207	0.100713	0.263208
Other bacteria	SALM	Salmonella spp.	2012	Mortality	Number	MLT	Malta	Europe	≥5 years	405030	0.474587	0.287576	0.751561
Other bacteria	SALM	Salmonella spp.	2012	Mortality	Number	MLT	Malta	Europe	All ages	425667	0.640794	0.388289	1.01477
Other bacteria	SALM	Salmonella spp.	2012	Mortality	Number	MMR	Myanmar	South-East Asia	<5 years	4491020	158.196	75.1339	280.956
Other bacteria	SALM	Salmonella spp.	2012	Mortality	Number	MMR	Myanmar	South-East Asia	≥5 years	45133596	91.7846	42.3809	168.019
Other bacteria	SALM	Salmonella spp.	2012	Mortality	Number	MMR	Myanmar	South-East Asia	All ages	49624616	249.981	119.303	433.577
Other bacteria	SALM	Salmonella spp.	2012	Mortality	Number	MNE	Montenegro	Europe	<5 years	39821	0	0	0
Other bacteria	SALM	Salmonella spp.	2012	Mortality	Number	MNE	Montenegro	Europe	≥5 years	593637	0.0108558	0.00518175	0.0242768
Other bacteria	SALM	Salmonella spp.	2012	Mortality	Number	MNE	Montenegro	Europe	All ages	633458	0.0108558	0.00518175	0.0242768
Other bacteria	SALM	Salmonella spp.	2012	Mortality	Number	MNG	Mongolia	Western Pacific	<5 years	313813	2.62573	1.31679	4.58695
Other bacteria	SALM	Salmonella spp.	2012	Mortality	Number	MNG	Mongolia	Western Pacific	≥5 years	2455109	0.0398381	0.0189361	0.0732082
Other bacteria	SALM	Salmonella spp.	2012	Mortality	Number	MNG	Mongolia	Western Pacific	All ages	2768922	2.66557	1.33764	4.65103
Other bacteria	SALM	Salmonella spp.	2012	Mortality	Number	MOZ	Mozambique	Africa	<5 years	4322115	185.89	66.7603	358.843
Other bacteria	SALM	Salmonella spp.	2012	Mortality	Number	MOZ	Mozambique	Africa	≥5 years	19665754	166.612	55.2532	334.093
Other bacteria	SALM	Salmonella spp.	2012	Mortality	Number	MOZ	Mozambique	Africa	All ages	23987869	352.502	125.081	690.778
Other bacteria	SALM	Salmonella spp.	2012	Mortality	Number	MRT	Mauritania	Africa	<5 years	620823	20.2224	11.3406	34.2737
Other bacteria	SALM	Salmonella spp.	2012	Mortality	Number	MRT	Mauritania	Africa	≥5 years	2939212	15.8765	8.17473	30.7618
Other bacteria	SALM	Salmonella spp.	2012	Mortality	Number	MRT	Mauritania	Africa	All ages	3560035	36.0989	19.9848	64.6834
Other bacteria	SALM	Salmonella spp.	2012	Mortality	Number	MUS	Mauritius	Africa	<5 years	76323	0.146624	0.057908	0.297192
Other bacteria	SALM	Salmonella spp.	2012	Mortality	Number	MUS	Mauritius	Africa	≥5 years	1211731	0.946919	0.432502	1.66923
Other bacteria	SALM	Salmonella spp.	2012	Mortality	Number	MUS	Mauritius	Africa	All ages	1288054	1.09354	0.524692	1.89722
Other bacteria	SALM	Salmonella spp.	2012	Mortality	Number	MWI	Malawi	Africa	<5 years	2783040	120.256	40.0303	278.059
Other bacteria	SALM	Salmonella spp.	2012	Mortality	Number	MWI	Malawi	Africa	≥5 years	12702973	156.687	48.634	371.761
Other bacteria	SALM	Salmonella spp.	2012	Mortality	Number	MWI	Malawi	Africa	All ages	15486013	276.943	90.1109	635.092
Other bacteria	SALM	Salmonella spp.	2012	Mortality	Number	MYS	Malaysia	Western Pacific	<5 years	2503833	1.45188	0.50423	3.21569
Other bacteria	SALM	Salmonella spp.	2012	Mortality	Number	MYS	Malaysia	Western Pacific	≥5 years	26905755	33.7527	10.8766	82.5678
Other bacteria	SALM	Salmonella spp.	2012	Mortality	Number	MYS	Malaysia	Western Pacific	All ages	29409588	35.2045	11.4174	86.0429
Other bacteria	SALM	Salmonella spp.	2012	Mortality	Number	NAM	Namibia	Africa	<5 years	297388	9.87158	4.67655	16.7802
Other bacteria	SALM	Salmonella spp.	2012	Mortality	Number	NAM	Namibia	Africa	≥5 years	1868683	12.9245	5.95814	23.2314
Other bacteria	SALM	Salmonella spp.	2012	Mortality	Number	NAM	Namibia	Africa	All ages	2166071	22.7961	11.2296	39.712
Other bacteria	SALM	Salmonella spp.	2012	Mortality	Number	NER	Niger	Africa	<5 years	3551886	372.403	203.507	617.958
Other bacteria	SALM	Salmonella spp.	2012	Mortality	Number	NER	Niger	Africa	≥5 years	13943513	282.111	143.493	529.893
Other bacteria	SALM	Salmonella spp.	2012	Mortality	Number	NER	Niger	Africa	All ages	17495399	654.513	364.584	1154.73
Other bacteria	SALM	Salmonella spp.	2012	Mortality	Number	NGA	Nigeria	Africa	<5 years	30855696	7079.56	2246.18	17811.2
Other bacteria	SALM	Salmonella spp.	2012	Mortality	Number	NGA	Nigeria	Africa	≥5 years	142922042	1532.46	450.937	3904.87
Other bacteria	SALM	Salmonella spp.	2012	Mortality	Number	NGA	Nigeria	Africa	All ages	173777738	8612.02	2775.53	21365.9
Other bacteria	SALM	Salmonella spp.	2012	Mortality	Number	NIC	Nicaragua	Americas	<5 years	674426	4.49944	1.3002	11.3917
Other bacteria	SALM	Salmonella spp.	2012	Mortality	Number	NIC	Nicaragua	Americas	≥5 years	5185524	1.09978	0.283942	2.89902
Other bacteria	SALM	Salmonella spp.	2012	Mortality	Number	NIC	Nicaragua	Americas	All ages	5859950	5.59922	1.60519	14.0432
Other bacteria	SALM	Salmonella spp.	2012	Mortality	Number	NIU	Niue	Western Pacific	<5 years	152	0.000334352	0.000163004	0.00063151
Other bacteria	SALM	Salmonella spp.	2012	Mortality	Number	NIU	Niue	Western Pacific	≥5 years	1601	0.000954705	0.00046544	0.00180321
Other bacteria	SALM	Salmonella spp.	2012	Mortality	Number	NIU	Niue	Western Pacific	All ages	1753	0.00128906	0.000628444	0.00243472
Other bacteria	SALM	Salmonella spp.	2012	Mortality	Number	NLD	Netherlands	Europe	<5 years	928831	6.5947	3.99606	10.4434
Other bacteria	SALM	Salmonella spp.	2012	Mortality	Number	NLD	Netherlands	Europe	≥5 years	15960614	18.8305	11.4103	29.8201
Other bacteria	SALM	Salmonella spp.	2012	Mortality	Number	NLD	Netherlands	Europe	All ages	16889445	25.4252	15.4064	40.2636
Other bacteria	SALM	Salmonella spp.	2012	Mortality	Number	NOR	Norway	Europe	<5 years	310769	1.94674	1.17963	3.08289
Other bacteria	SALM	Salmonella spp.	2012	Mortality	Number	NOR	Norway	Europe	≥5 years	4674964	5.55872	3.36831	8.80285
Other bacteria	SALM	Salmonella spp.	2012	Mortality	Number	NOR	Norway	Europe	All ages	4985733	7.50546	4.54794	11.8857
Other bacteria	SALM	Salmonella spp.	2012	Mortality	Number	NPL	Nepal	South-East Asia	<5 years	3004290	45.7703	19.2173	89.2783
Other bacteria	SALM	Salmonella spp.	2012	Mortality	Number	NPL	Nepal	South-East Asia	≥5 years	24501410	94.1006	37.4954	185.605
Other bacteria	SALM	Salmonella spp.	2012	Mortality	Number	NPL	Nepal	South-East Asia	All ages	27505700	139.871	59.3763	270.804
Other bacteria	SALM	Salmonella spp.	2012	Mortality	Number	NRU	Nauru	Western Pacific	<5 years	1625	0.00193325	0.000942503	0.00365144
Other bacteria	SALM	Salmonella spp.	2012	Mortality	Number	NRU	Nauru	Western Pacific	≥5 years	8511	0.00552019	0.00269122	0.0104263
Other bacteria	SALM	Salmonella spp.	2012	Mortality	Number	NRU	Nauru	Western Pacific	All ages	10136	0.00745344	0.00363372	0.0140778
Other bacteria	SALM	Salmonella spp.	2012	Mortality	Number	NZL	New Zealand	Western Pacific	<5 years	316589	0.838644	0.408858	1.584
Other bacteria	SALM	Salmonella spp.	2012	Mortality	Number	NZL	New Zealand	Western Pacific	≥5 years	4080405	2.39466	1.16745	4.52293
Other bacteria	SALM	Salmonella spp.	2012	Mortality	Number	NZL	New Zealand	Western Pacific	All ages	4396994	3.2333	1.57631	6.10692
Other bacteria	SALM	Salmonella spp.	2012	Mortality	Number	OMN	Oman	Eastern Mediterranean	<5 years	320201	1.00592	0.344844	2.23065
Other bacteria	SALM	Salmonella spp.	2012	Mortality	Number	OMN	Oman	Eastern Mediterranean	≥5 years	3032710	2.8723	0.984664	6.36939
Other bacteria	SALM	Salmonella spp.	2012	Mortality	Number	OMN	Oman	Eastern Mediterranean	All ages	3352911	3.87823	1.32951	8.60004
Other bacteria	SALM	Salmonella spp.	2012	Mortality	Number	PAK	Pakistan	Eastern Mediterranean	<5 years	29906097	1212.73	454.012	2351.41
Other bacteria	SALM	Salmonella spp.	2012	Mortality	Number	PAK	Pakistan	Eastern Mediterranean	≥5 years	175989337	769.357	266.238	1730.54
Other bacteria	SALM	Salmonella spp.	2012	Mortality	Number	PAK	Pakistan	Eastern Mediterranean	All ages	205895434	1982.08	736.266	4095.57
Other bacteria	SALM	Salmonella spp.	2012	Mortality	Number	PAN	Panama	Americas	<5 years	373021	1.09641	0.616875	1.68141
Other bacteria	SALM	Salmonella spp.	2012	Mortality	Number	PAN	Panama	Americas	≥5 years	3353270	3.13068	1.76142	4.80109
Other bacteria	SALM	Salmonella spp.	2012	Mortality	Number	PAN	Panama	Americas	All ages	3726291	4.22709	2.3783	6.48251
Other bacteria	SALM	Salmonella spp.	2012	Mortality	Number	PER	Peru	Americas	<5 years	2877529	11.0897	3.91449	24.6416
Other bacteria	SALM	Salmonella spp.	2012	Mortality	Number	PER	Peru	Americas	≥5 years	26544019	9.91635	3.22653	22.9462
Other bacteria	SALM	Salmonella spp.	2012	Mortality	Number	PER	Peru	Americas	All ages	29421548	21.0061	7.13465	46.9658
Other bacteria	SALM	Salmonella spp.	2012	Mortality	Number	PHL	Philippines	Western Pacific	<5 years	12270966	268.688	136.005	461.689
Other bacteria	SALM	Salmonella spp.	2012	Mortality	Number	PHL	Philippines	Western Pacific	≥5 years	86866875	96.0997	45.6599	178.437
Other bacteria	SALM	Salmonella spp.	2012	Mortality	Number	PHL	Philippines	Western Pacific	All ages	99137841	364.788	188.526	638.122
Other bacteria	SALM	Salmonella spp.	2012	Mortality	Number	PLW	Palau	Western Pacific	<5 years	1205	0.0231938	0.00794821	0.0533866
Other bacteria	SALM	Salmonella spp.	2012	Mortality	Number	PLW	Palau	Western Pacific	≥5 years	16712	0.0735888	0.0288958	0.154284
Other bacteria	SALM	Salmonella spp.	2012	Mortality	Number	PLW	Palau	Western Pacific	All ages	17917	0.0967826	0.0371372	0.200873
Other bacteria	SALM	Salmonella spp.	2012	Mortality	Number	PNG	Papua New Guinea	Western Pacific	<5 years	1085046	37.9297	10.3596	84.5748
Other bacteria	SALM	Salmonella spp.	2012	Mortality	Number	PNG	Papua New Guinea	Western Pacific	≥5 years	6885572	25.7054	7.04216	55.8692
Other bacteria	SALM	Salmonella spp.	2012	Mortality	Number	PNG	Papua New Guinea	Western Pacific	All ages	7970618	63.635	17.2028	137.412
Other bacteria	SALM	Salmonella spp.	2012	Mortality	Number	POL	Poland	Europe	<5 years	2066568	14.9316	9.04781	23.6458
Other bacteria	SALM	Salmonella spp.	2012	Mortality	Number	POL	Poland	Europe	≥5 years	36174175	42.6355	25.835	67.5182
Other bacteria	SALM	Salmonella spp.	2012	Mortality	Number	POL	Poland	Europe	All ages	38240743	57.5671	34.8828	91.164
Other bacteria	SALM	Salmonella spp.	2012	Mortality	Number	PRK	North Korea	South-East Asia	<5 years	1641200	12.0833	5.12209	22.0645
Other bacteria	SALM	Salmonella spp.	2012	Mortality	Number	PRK	North Korea	South-East Asia	≥5 years	23512595	1.84943	0.816251	3.33682
Other bacteria	SALM	Salmonella spp.	2012	Mortality	Number	PRK	North Korea	South-East Asia	All ages	25153795	13.9328	6.00553	25.0822
Other bacteria	SALM	Salmonella spp.	2012	Mortality	Number	PRT	Portugal	Europe	<5 years	494743	4.11522	2.49362	6.51692
Other bacteria	SALM	Salmonella spp.	2012	Mortality	Number	PRT	Portugal	Europe	≥5 years	10044608	11.7506	7.12027	18.6084
Other bacteria	SALM	Salmonella spp.	2012	Mortality	Number	PRT	Portugal	Europe	All ages	10539351	15.8658	9.6139	25.1253
Other bacteria	SALM	Salmonella spp.	2012	Mortality	Number	PRY	Paraguay	Americas	<5 years	624053	5.05655	2.09844	10.9923
Other bacteria	SALM	Salmonella spp.	2012	Mortality	Number	PRY	Paraguay	Americas	≥5 years	5230584	1.9236	0.825712	3.80317
Other bacteria	SALM	Salmonella spp.	2012	Mortality	Number	PRY	Paraguay	Americas	All ages	5854637	6.98015	3.15886	14.4193
Other bacteria	SALM	Salmonella spp.	2012	Mortality	Number	QAT	Qatar	Eastern Mediterranean	<5 years	104110	0.557663	0.191174	1.23663
Other bacteria	SALM	Salmonella spp.	2012	Mortality	Number	QAT	Qatar	Eastern Mediterranean	≥5 years	1754676	1.59235	0.545878	3.53106
Other bacteria	SALM	Salmonella spp.	2012	Mortality	Number	QAT	Qatar	Eastern Mediterranean	All ages	1858786	2.15001	0.737052	4.76769
Other bacteria	SALM	Salmonella spp.	2012	Mortality	Number	ROU	Romania	Europe	<5 years	1047041	7.88984	4.78085	12.4944
Other bacteria	SALM	Salmonella spp.	2012	Mortality	Number	ROU	Romania	Europe	≥5 years	19159331	22.5286	13.6512	35.6765
Other bacteria	SALM	Salmonella spp.	2012	Mortality	Number	ROU	Romania	Europe	All ages	20206372	30.4184	18.4321	48.171
Other bacteria	SALM	Salmonella spp.	2012	Mortality	Number	RUS	Russia	Europe	<5 years	8439994	7.74529	3.69092	15.9839
Other bacteria	SALM	Salmonella spp.	2012	Mortality	Number	RUS	Russia	Europe	≥5 years	135702452	12.2045	6.07912	25.3706
Other bacteria	SALM	Salmonella spp.	2012	Mortality	Number	RUS	Russia	Europe	All ages	144142446	19.9498	9.80293	40.0265
Other bacteria	SALM	Salmonella spp.	2012	Mortality	Number	RWA	Rwanda	Africa	<5 years	1664280	60.6742	31.7444	104.629
Other bacteria	SALM	Salmonella spp.	2012	Mortality	Number	RWA	Rwanda	Africa	≥5 years	9036961	48.331	22.2448	91.6516
Other bacteria	SALM	Salmonella spp.	2012	Mortality	Number	RWA	Rwanda	Africa	All ages	10701241	109.005	54.742	188.619
Other bacteria	SALM	Salmonella spp.	2012	Mortality	Number	SAU	Saudi Arabia	Eastern Mediterranean	<5 years	2623086	7.97501	2.73394	17.6847
Other bacteria	SALM	Salmonella spp.	2012	Mortality	Number	SAU	Saudi Arabia	Eastern Mediterranean	≥5 years	23958985	22.7718	7.80647	50.4969
Other bacteria	SALM	Salmonella spp.	2012	Mortality	Number	SAU	Saudi Arabia	Eastern Mediterranean	All ages	26582071	30.7468	10.5404	68.1816
Other bacteria	SALM	Salmonella spp.	2012	Mortality	Number	SDN	Sudan	Eastern Mediterranean	<5 years	6132457	264.986	78.9873	639.334
Other bacteria	SALM	Salmonella spp.	2012	Mortality	Number	SDN	Sudan	Eastern Mediterranean	≥5 years	30370284	27.2783	7.36047	72.9743
Other bacteria	SALM	Salmonella spp.	2012	Mortality	Number	SDN	Sudan	Eastern Mediterranean	All ages	36502741	292.265	86.111	703.017
Other bacteria	SALM	Salmonella spp.	2012	Mortality	Number	SEAR	South-East Asian Region	South-East Asia	<5 years	184065966	4074.69	2274.42	6921.61
Other bacteria	SALM	Salmonella spp.	2012	Mortality	Number	SEAR	South-East Asian Region	South-East Asia	≥5 years	1686147086	17586.3	8732.01	32347.8
Other bacteria	SALM	Salmonella spp.	2012	Mortality	Number	SEAR	South-East Asian Region	South-East Asia	All ages	1870213052	21661	11083.4	39210.5
Other bacteria	SALM	Salmonella spp.	2012	Mortality	Number	SEN	Senegal	Africa	<5 years	2159685	120.988	37.6243	273.238
Other bacteria	SALM	Salmonella spp.	2012	Mortality	Number	SEN	Senegal	Africa	≥5 years	10971179	105.013	29.4415	259.301
Other bacteria	SALM	Salmonella spp.	2012	Mortality	Number	SEN	Senegal	Africa	All ages	13130864	226.001	67.9682	513.571
Other bacteria	SALM	Salmonella spp.	2012	Mortality	Number	SGP	Singapore	Western Pacific	<5 years	225676	0.999376	0.487218	1.88758
Other bacteria	SALM	Salmonella spp.	2012	Mortality	Number	SGP	Singapore	Western Pacific	≥5 years	5014035	2.85361	1.3912	5.38978
Other bacteria	SALM	Salmonella spp.	2012	Mortality	Number	SGP	Singapore	Western Pacific	All ages	5239711	3.85299	1.87842	7.27736
Other bacteria	SALM	Salmonella spp.	2012	Mortality	Number	SLB	Solomon Islands	Western Pacific	<5 years	85833	0.884226	0.409062	1.57772
Other bacteria	SALM	Salmonella spp.	2012	Mortality	Number	SLB	Solomon Islands	Western Pacific	≥5 years	477271	2.04693	0.989359	3.75909
Other bacteria	SALM	Salmonella spp.	2012	Mortality	Number	SLB	Solomon Islands	Western Pacific	All ages	563104	2.93116	1.43152	5.23331
Other bacteria	SALM	Salmonella spp.	2012	Mortality	Number	SLE	Sierra Leone	Africa	<5 years	1048095	125.35	68.1789	209.408
Other bacteria	SALM	Salmonella spp.	2012	Mortality	Number	SLE	Sierra Leone	Africa	≥5 years	5422031	75.9441	38.8145	135.743
Other bacteria	SALM	Salmonella spp.	2012	Mortality	Number	SLE	Sierra Leone	Africa	All ages	6470126	201.294	110.491	345.573
Other bacteria	SALM	Salmonella spp.	2012	Mortality	Number	SLV	El Salvador	Americas	<5 years	581623	2.22167	1.02123	4.35538
Other bacteria	SALM	Salmonella spp.	2012	Mortality	Number	SLV	El Salvador	Americas	≥5 years	5519877	7.05466	3.05194	13.7466
Other bacteria	SALM	Salmonella spp.	2012	Mortality	Number	SLV	El Salvador	Americas	All ages	6101500	9.27633	4.07921	17.8998
Other bacteria	SALM	Salmonella spp.	2012	Mortality	Number	SMR	San Marino	Europe	<5 years	1724	0.0130313	0.00789633	0.0206365
Other bacteria	SALM	Salmonella spp.	2012	Mortality	Number	SMR	San Marino	Europe	≥5 years	31650	0.0372095	0.0225471	0.0589254
Other bacteria	SALM	Salmonella spp.	2012	Mortality	Number	SMR	San Marino	Europe	All ages	33374	0.0502408	0.0304434	0.0795619
Other bacteria	SALM	Salmonella spp.	2012	Mortality	Number	SOM	Somalia	Eastern Mediterranean	<5 years	2301462	396.832	176.513	831.825
Other bacteria	SALM	Salmonella spp.	2012	Mortality	Number	SOM	Somalia	Eastern Mediterranean	≥5 years	9985885	176.76	80.7905	325.035
Other bacteria	SALM	Salmonella spp.	2012	Mortality	Number	SOM	Somalia	Eastern Mediterranean	All ages	12287347	573.592	269.32	1081.58
Other bacteria	SALM	Salmonella spp.	2012	Mortality	Number	SRB	Serbia	Europe	<5 years	341442	0	0	0
Other bacteria	SALM	Salmonella spp.	2012	Mortality	Number	SRB	Serbia	Europe	≥5 years	7007353	2.78836	1.24131	5.97277
Other bacteria	SALM	Salmonella spp.	2012	Mortality	Number	SRB	Serbia	Europe	All ages	7348795	2.78836	1.24131	5.97277
Other bacteria	SALM	Salmonella spp.	2012	Mortality	Number	SSD	South Sudan	Africa	<5 years	1773168	98.3516	47.3629	179.442
Other bacteria	SALM	Salmonella spp.	2012	Mortality	Number	SSD	South Sudan	Africa	≥5 years	8763700	128.562	66.2735	236.242
Other bacteria	SALM	Salmonella spp.	2012	Mortality	Number	SSD	South Sudan	Africa	All ages	10536868	226.913	116.455	410.809
Other bacteria	SALM	Salmonella spp.	2012	Mortality	Number	STP	Sao Tome and Principe	Africa	<5 years	29506	0.54298	0.285039	0.919632
Other bacteria	SALM	Salmonella spp.	2012	Mortality	Number	STP	Sao Tome and Principe	Africa	≥5 years	158054	0.422845	0.226212	0.787283
Other bacteria	SALM	Salmonella spp.	2012	Mortality	Number	STP	Sao Tome and Principe	Africa	All ages	187560	0.965824	0.554515	1.66419
Other bacteria	SALM	Salmonella spp.	2012	Mortality	Number	SUR	Suriname	Americas	<5 years	55648	0.185526	0.068261	0.393052
Other bacteria	SALM	Salmonella spp.	2012	Mortality	Number	SUR	Suriname	Americas	≥5 years	503788	0.695973	0.330776	1.34548
Other bacteria	SALM	Salmonella spp.	2012	Mortality	Number	SUR	Suriname	Americas	All ages	559436	0.881499	0.428792	1.64331
Other bacteria	SALM	Salmonella spp.	2012	Mortality	Number	SVK	Slovakia	Europe	<5 years	289550	2.10909	1.27801	3.33999
Other bacteria	SALM	Salmonella spp.	2012	Mortality	Number	SVK	Slovakia	Europe	≥5 years	5111970	6.02229	3.64921	9.53697
Other bacteria	SALM	Salmonella spp.	2012	Mortality	Number	SVK	Slovakia	Europe	All ages	5401520	8.13138	4.92722	12.877
Other bacteria	SALM	Salmonella spp.	2012	Mortality	Number	SVN	Slovenia	Europe	<5 years	109407	0.801	0.485367	1.26847
Other bacteria	SALM	Salmonella spp.	2012	Mortality	Number	SVN	Slovenia	Europe	≥5 years	1942006	2.28717	1.38591	3.62199
Other bacteria	SALM	Salmonella spp.	2012	Mortality	Number	SVN	Slovenia	Europe	All ages	2051413	3.08817	1.87128	4.89047
Other bacteria	SALM	Salmonella spp.	2012	Mortality	Number	SWE	Sweden	Europe	<5 years	567371	3.70272	2.24367	5.86368
Other bacteria	SALM	Salmonella spp.	2012	Mortality	Number	SWE	Sweden	Europe	≥5 years	8915538	10.5727	6.40655	16.7431
Other bacteria	SALM	Salmonella spp.	2012	Mortality	Number	SWE	Sweden	Europe	All ages	9482909	14.2755	8.65022	22.6068
Other bacteria	SALM	Salmonella spp.	2012	Mortality	Number	SWZ	Eswatini	Africa	<5 years	150020	7.77225	4.31134	13.2751
Other bacteria	SALM	Salmonella spp.	2012	Mortality	Number	SWZ	Eswatini	Africa	≥5 years	970836	8.65847	4.61328	16.1278
Other bacteria	SALM	Salmonella spp.	2012	Mortality	Number	SWZ	Eswatini	Africa	All ages	1120856	16.4307	9.13861	28.4074
Other bacteria	SALM	Salmonella spp.	2012	Mortality	Number	SYC	Seychelles	Africa	<5 years	7561	0.0122058	0.00353926	0.0265175
Other bacteria	SALM	Salmonella spp.	2012	Mortality	Number	SYC	Seychelles	Africa	≥5 years	90716	0.125792	0.0582706	0.231631
Other bacteria	SALM	Salmonella spp.	2012	Mortality	Number	SYC	Seychelles	Africa	All ages	98277	0.137998	0.0634897	0.254985
Other bacteria	SALM	Salmonella spp.	2012	Mortality	Number	SYR	Syria	Eastern Mediterranean	<5 years	3121846	21.9354	9.95927	40.512
Other bacteria	SALM	Salmonella spp.	2012	Mortality	Number	SYR	Syria	Eastern Mediterranean	≥5 years	19899785	2.45953	1.06753	4.69985
Other bacteria	SALM	Salmonella spp.	2012	Mortality	Number	SYR	Syria	Eastern Mediterranean	All ages	23021631	24.3949	11.2057	44.5236
Other bacteria	SALM	Salmonella spp.	2012	Mortality	Number	TCD	Chad	Africa	<5 years	2611177	365.925	203.82	602.391
Other bacteria	SALM	Salmonella spp.	2012	Mortality	Number	TCD	Chad	Africa	≥5 years	10372940	182.193	94.0257	333.144
Other bacteria	SALM	Salmonella spp.	2012	Mortality	Number	TCD	Chad	Africa	All ages	12984117	548.118	304.831	943.988
Other bacteria	SALM	Salmonella spp.	2012	Mortality	Number	TGO	Togo	Africa	<5 years	1151075	69.8338	37.9629	113.025
Other bacteria	SALM	Salmonella spp.	2012	Mortality	Number	TGO	Togo	Africa	≥5 years	5857620	65.5518	33.5935	120.117
Other bacteria	SALM	Salmonella spp.	2012	Mortality	Number	TGO	Togo	Africa	All ages	7008695	135.386	74.3068	229.834
Other bacteria	SALM	Salmonella spp.	2012	Mortality	Number	THA	Thailand	South-East Asia	<5 years	4147597	5.17075	2.09481	11.0617
Other bacteria	SALM	Salmonella spp.	2012	Mortality	Number	THA	Thailand	South-East Asia	≥5 years	65075735	180.117	73.89	384.394
Other bacteria	SALM	Salmonella spp.	2012	Mortality	Number	THA	Thailand	South-East Asia	All ages	69223332	185.287	75.7209	395.428
Other bacteria	SALM	Salmonella spp.	2012	Mortality	Number	TJK	Tajikistan	Europe	<5 years	1118580	30.6684	14.8851	58.9898
Other bacteria	SALM	Salmonella spp.	2012	Mortality	Number	TJK	Tajikistan	Europe	≥5 years	6795026	2.13437	0.984425	4.17378
Other bacteria	SALM	Salmonella spp.	2012	Mortality	Number	TJK	Tajikistan	Europe	All ages	7913606	32.8028	16.1144	62.8505
Other bacteria	SALM	Salmonella spp.	2012	Mortality	Number	TKM	Turkmenistan	Europe	<5 years	639519	16.17	7.24728	32.0253
Other bacteria	SALM	Salmonella spp.	2012	Mortality	Number	TKM	Turkmenistan	Europe	≥5 years	5104985	0.324001	0.160893	0.663189
Other bacteria	SALM	Salmonella spp.	2012	Mortality	Number	TKM	Turkmenistan	Europe	All ages	5744504	16.494	7.4096	32.74
Other bacteria	SALM	Salmonella spp.	2012	Mortality	Number	TLS	Timor-Leste	South-East Asia	<5 years	156959	8.16193	3.77963	14.8253
Other bacteria	SALM	Salmonella spp.	2012	Mortality	Number	TLS	Timor-Leste	South-East Asia	≥5 years	965785	2.20735	0.972367	4.18607
Other bacteria	SALM	Salmonella spp.	2012	Mortality	Number	TLS	Timor-Leste	South-East Asia	All ages	1122744	10.3693	4.68678	19.0174
Other bacteria	SALM	Salmonella spp.	2012	Mortality	Number	TON	Tonga	Western Pacific	<5 years	14137	0.0244725	0.00850233	0.0529734
Other bacteria	SALM	Salmonella spp.	2012	Mortality	Number	TON	Tonga	Western Pacific	≥5 years	93482	0.113795	0.0482586	0.224041
Other bacteria	SALM	Salmonella spp.	2012	Mortality	Number	TON	Tonga	Western Pacific	All ages	107619	0.138268	0.0615673	0.257288
Other bacteria	SALM	Salmonella spp.	2012	Mortality	Number	TTO	Trinidad and Tobago	Americas	<5 years	95251	0.411731	0.231653	0.631416
Other bacteria	SALM	Salmonella spp.	2012	Mortality	Number	TTO	Trinidad and Tobago	Americas	≥5 years	1304072	1.17565	0.661461	1.80294
Other bacteria	SALM	Salmonella spp.	2012	Mortality	Number	TTO	Trinidad and Tobago	Americas	All ages	1399323	1.58739	0.893115	2.43436
Other bacteria	SALM	Salmonella spp.	2012	Mortality	Number	TUN	Tunisia	Eastern Mediterranean	<5 years	969676	0.902699	0.398981	1.63604
Other bacteria	SALM	Salmonella spp.	2012	Mortality	Number	TUN	Tunisia	Eastern Mediterranean	≥5 years	9977095	1.89054	0.823112	3.72378
Other bacteria	SALM	Salmonella spp.	2012	Mortality	Number	TUN	Tunisia	Eastern Mediterranean	All ages	10946771	2.79324	1.31759	5.15463
Other bacteria	SALM	Salmonella spp.	2012	Mortality	Number	TUR	Turkey	Europe	<5 years	6187599	6.47076	2.37441	12.8357
Other bacteria	SALM	Salmonella spp.	2012	Mortality	Number	TUR	Turkey	Europe	≥5 years	68456533	13.2139	4.40742	27.5181
Other bacteria	SALM	Salmonella spp.	2012	Mortality	Number	TUR	Turkey	Europe	All ages	74644132	19.6846	6.71983	40.5955
Other bacteria	SALM	Salmonella spp.	2012	Mortality	Number	TUV	Tuvalu	Western Pacific	<5 years	1291	0.0706998	0.0340936	0.133711
Other bacteria	SALM	Salmonella spp.	2012	Mortality	Number	TUV	Tuvalu	Western Pacific	≥5 years	9571	0.220389	0.0990523	0.41452
Other bacteria	SALM	Salmonella spp.	2012	Mortality	Number	TUV	Tuvalu	Western Pacific	All ages	10862	0.291089	0.130349	0.526977
Other bacteria	SALM	Salmonella spp.	2012	Mortality	Number	TZA	Tanzania	Africa	<5 years	8021671	229.145	81.0679	450.658
Other bacteria	SALM	Salmonella spp.	2012	Mortality	Number	TZA	Tanzania	Africa	≥5 years	38657854	216.52	68.8679	443.947
Other bacteria	SALM	Salmonella spp.	2012	Mortality	Number	TZA	Tanzania	Africa	All ages	46679525	445.665	152.388	882.695
Other bacteria	SALM	Salmonella spp.	2012	Mortality	Number	UGA	Uganda	Africa	<5 years	6350048	145.401	78.722	239.551
Other bacteria	SALM	Salmonella spp.	2012	Mortality	Number	UGA	Uganda	Africa	≥5 years	27491618	165.457	86.7039	302.831
Other bacteria	SALM	Salmonella spp.	2012	Mortality	Number	UGA	Uganda	Africa	All ages	33841666	310.858	169.507	537.102
Other bacteria	SALM	Salmonella spp.	2012	Mortality	Number	UKR	Ukraine	Europe	<5 years	2505131	1.92148	0.853394	4.04655
Other bacteria	SALM	Salmonella spp.	2012	Mortality	Number	UKR	Ukraine	Europe	≥5 years	43736760	0.566173	0.274782	1.07031
Other bacteria	SALM	Salmonella spp.	2012	Mortality	Number	UKR	Ukraine	Europe	All ages	46241891	2.48765	1.16129	4.88873
Other bacteria	SALM	Salmonella spp.	2012	Mortality	Number	URY	Uruguay	Americas	<5 years	233376	0.980042	0.551403	1.50296
Other bacteria	SALM	Salmonella spp.	2012	Mortality	Number	URY	Uruguay	Americas	≥5 years	3097426	2.7984	1.57447	4.29153
Other bacteria	SALM	Salmonella spp.	2012	Mortality	Number	URY	Uruguay	Americas	All ages	3330802	3.77845	2.12588	5.79449
Other bacteria	SALM	Salmonella spp.	2012	Mortality	Number	USA	United States	Americas	<5 years	20502536	92.8643	52.2485	142.413
Other bacteria	SALM	Salmonella spp.	2012	Mortality	Number	USA	United States	Americas	≥5 years	295109240	265.164	149.19	406.646
Other bacteria	SALM	Salmonella spp.	2012	Mortality	Number	USA	United States	Americas	All ages	315611776	358.028	201.438	549.06
Other bacteria	SALM	Salmonella spp.	2012	Mortality	Number	UZB	Uzbekistan	Europe	<5 years	3059636	30.2293	10.2398	65.1196
Other bacteria	SALM	Salmonella spp.	2012	Mortality	Number	UZB	Uzbekistan	Europe	≥5 years	25980798	1.72426	0.832351	3.22995
Other bacteria	SALM	Salmonella spp.	2012	Mortality	Number	UZB	Uzbekistan	Europe	All ages	29040434	31.9535	11.2033	68.9325
Other bacteria	SALM	Salmonella spp.	2012	Mortality	Number	VCT	Saint Vincent and the Grenadines	Americas	<5 years	8792	0	0	0
Other bacteria	SALM	Salmonella spp.	2012	Mortality	Number	VCT	Saint Vincent and the Grenadines	Americas	≥5 years	100230	0.0414484	0.0196906	0.0771214
Other bacteria	SALM	Salmonella spp.	2012	Mortality	Number	VCT	Saint Vincent and the Grenadines	Americas	All ages	109022	0.0414484	0.0196906	0.0771214
Other bacteria	SALM	Salmonella spp.	2012	Mortality	Number	VEN	Venezuela	Americas	<5 years	2887672	9.01619	3.01729	19.4536
Other bacteria	SALM	Salmonella spp.	2012	Mortality	Number	VEN	Venezuela	Americas	≥5 years	26483334	18.2029	5.58937	40.0535
Other bacteria	SALM	Salmonella spp.	2012	Mortality	Number	VEN	Venezuela	Americas	All ages	29371006	27.2191	8.73877	59.5752
Other bacteria	SALM	Salmonella spp.	2012	Mortality	Number	VNM	Vietnam	Western Pacific	<5 years	7545363	56.6989	21.8292	110.02
Other bacteria	SALM	Salmonella spp.	2012	Mortality	Number	VNM	Vietnam	Western Pacific	≥5 years	81435559	51.5118	17.9401	104.239
Other bacteria	SALM	Salmonella spp.	2012	Mortality	Number	VNM	Vietnam	Western Pacific	All ages	88980922	108.211	40.3429	211.641
Other bacteria	SALM	Salmonella spp.	2012	Mortality	Number	VUT	Vanuatu	Western Pacific	<5 years	36820	0.452173	0.216192	0.807015
Other bacteria	SALM	Salmonella spp.	2012	Mortality	Number	VUT	Vanuatu	Western Pacific	≥5 years	209308	1.02658	0.447188	1.9522
Other bacteria	SALM	Salmonella spp.	2012	Mortality	Number	VUT	Vanuatu	Western Pacific	All ages	246128	1.47875	0.668441	2.71264
Other bacteria	SALM	Salmonella spp.	2012	Mortality	Number	WPR	Western Pacific Region	Western Pacific	<5 years	123521497	890.468	512.794	1478.25
Other bacteria	SALM	Salmonella spp.	2012	Mortality	Number	WPR	Western Pacific Region	Western Pacific	≥5 years	1702959784	585.911	370.293	911.054
Other bacteria	SALM	Salmonella spp.	2012	Mortality	Number	WPR	Western Pacific Region	Western Pacific	All ages	1826481281	1476.38	910.665	2339.49
Other bacteria	SALM	Salmonella spp.	2012	Mortality	Number	WSM	Samoa	Western Pacific	<5 years	28259	0.170537	0.0846452	0.304599
Other bacteria	SALM	Salmonella spp.	2012	Mortality	Number	WSM	Samoa	Western Pacific	≥5 years	167351	0.245087	0.11036	0.470347
Other bacteria	SALM	Salmonella spp.	2012	Mortality	Number	WSM	Samoa	Western Pacific	All ages	195610	0.415625	0.202155	0.725657
Other bacteria	SALM	Salmonella spp.	2012	Mortality	Number	YEM	Yemen	Eastern Mediterranean	<5 years	4467546	162.923	75.5979	300.341
Other bacteria	SALM	Salmonella spp.	2012	Mortality	Number	YEM	Yemen	Eastern Mediterranean	≥5 years	23532111	16.1861	6.9887	31.7623
Other bacteria	SALM	Salmonella spp.	2012	Mortality	Number	YEM	Yemen	Eastern Mediterranean	All ages	27999657	179.109	83.2564	330.121
Other bacteria	SALM	Salmonella spp.	2012	Mortality	Number	ZAF	South Africa	Africa	<5 years	5656109	107.242	39.1479	220.292
Other bacteria	SALM	Salmonella spp.	2012	Mortality	Number	ZAF	South Africa	Africa	≥5 years	47672546	289.561	97.2887	644.884
Other bacteria	SALM	Salmonella spp.	2012	Mortality	Number	ZAF	South Africa	Africa	All ages	53328655	396.803	139.5	867.205
Other bacteria	SALM	Salmonella spp.	2012	Mortality	Number	ZMB	Zambia	Africa	<5 years	2646874	206.732	74.0513	548.259
Other bacteria	SALM	Salmonella spp.	2012	Mortality	Number	ZMB	Zambia	Africa	≥5 years	12027578	118.758	39.6108	313.491
Other bacteria	SALM	Salmonella spp.	2012	Mortality	Number	ZMB	Zambia	Africa	All ages	14674452	325.49	122.067	864.277
Other bacteria	SALM	Salmonella spp.	2012	Mortality	Number	ZWE	Zimbabwe	Africa	<5 years	2259407	106.287	39.2259	257.248
Other bacteria	SALM	Salmonella spp.	2012	Mortality	Number	ZWE	Zimbabwe	Africa	≥5 years	11461443	145.295	51.397	353.183
Other bacteria	SALM	Salmonella spp.	2012	Mortality	Number	ZWE	Zimbabwe	Africa	All ages	13720850	251.582	91.2488	588.986
Other bacteria	SALM	Salmonella spp.	2012	Mortality	Rate per 100,000	AFG	Afghanistan	Eastern Mediterranean	<5 years	5386896	2.65703	1.19264	4.92855
Other bacteria	SALM	Salmonella spp.	2012	Mortality	Rate per 100,000	AFG	Afghanistan	Eastern Mediterranean	≥5 years	24636424	0.0236055	0.0096059	0.0471549
Other bacteria	SALM	Salmonella spp.	2012	Mortality	Rate per 100,000	AFG	Afghanistan	Eastern Mediterranean	All ages	30023320	0.496104	0.222531	0.922879
Other bacteria	SALM	Salmonella spp.	2012	Mortality	Rate per 100,000	AFR	African Region	Africa	<5 years	154121474	9.06705	4.44085	17.3508
Other bacteria	SALM	Salmonella spp.	2012	Mortality	Rate per 100,000	AFR	African Region	Africa	≥5 years	766407300	0.929792	0.504723	1.65171
Other bacteria	SALM	Salmonella spp.	2012	Mortality	Rate per 100,000	AFR	African Region	Africa	All ages	920528774	2.29219	1.18786	4.18898
Other bacteria	SALM	Salmonella spp.	2012	Mortality	Rate per 100,000	AGO	Angola	Africa	<5 years	4575876	8.86252	2.21071	21.1727
Other bacteria	SALM	Salmonella spp.	2012	Mortality	Rate per 100,000	AGO	Angola	Africa	≥5 years	20113631	1.0396	0.301235	2.51798
Other bacteria	SALM	Salmonella spp.	2012	Mortality	Rate per 100,000	AGO	Angola	Africa	All ages	24689507	2.48948	0.659266	5.8418
Other bacteria	SALM	Salmonella spp.	2012	Mortality	Rate per 100,000	ALB	Albania	Europe	<5 years	171782	0.233443	0.0728428	0.59047
Other bacteria	SALM	Salmonella spp.	2012	Mortality	Rate per 100,000	ALB	Albania	Europe	≥5 years	2739210	0.0179049	0.00505214	0.0509494
Other bacteria	SALM	Salmonella spp.	2012	Mortality	Rate per 100,000	ALB	Albania	Europe	All ages	2910992	0.0306241	0.00941209	0.0794935
Other bacteria	SALM	Salmonella spp.	2012	Mortality	Rate per 100,000	AMR	Region of the Americas	Americas	<5 years	75025413	0.58876	0.377418	0.932814
Other bacteria	SALM	Salmonella spp.	2012	Mortality	Rate per 100,000	AMR	Region of the Americas	Americas	≥5 years	868439780	0.0905221	0.0573523	0.136335
Other bacteria	SALM	Salmonella spp.	2012	Mortality	Rate per 100,000	AMR	Region of the Americas	Americas	All ages	943465193	0.130142	0.0854216	0.198141
Other bacteria	SALM	Salmonella spp.	2012	Mortality	Rate per 100,000	AND	Andorra	Europe	<5 years	3718	0.816758	0.494915	1.29343
Other bacteria	SALM	Salmonella spp.	2012	Mortality	Rate per 100,000	AND	Andorra	Europe	≥5 years	74054	0.11709	0.0709508	0.185425
Other bacteria	SALM	Salmonella spp.	2012	Mortality	Rate per 100,000	AND	Andorra	Europe	All ages	77772	0.150539	0.0912191	0.238395
Other bacteria	SALM	Salmonella spp.	2012	Mortality	Rate per 100,000	ARE	United Arab Emirates	Eastern Mediterranean	<5 years	414090	0.532103	0.182412	1.17995
Other bacteria	SALM	Salmonella spp.	2012	Mortality	Rate per 100,000	ARE	United Arab Emirates	Eastern Mediterranean	≥5 years	6930167	0.0907847	0.0311222	0.201317
Other bacteria	SALM	Salmonella spp.	2012	Mortality	Rate per 100,000	ARE	United Arab Emirates	Eastern Mediterranean	All ages	7344257	0.115667	0.0396523	0.256495
Other bacteria	SALM	Salmonella spp.	2012	Mortality	Rate per 100,000	ARG	Argentina	Americas	<5 years	3670550	0.121212	0.0329455	0.276143
Other bacteria	SALM	Salmonella spp.	2012	Mortality	Rate per 100,000	ARG	Argentina	Americas	≥5 years	38283922	0.0392467	0.0108359	0.089241
Other bacteria	SALM	Salmonella spp.	2012	Mortality	Rate per 100,000	ARG	Argentina	Americas	All ages	41954472	0.0464178	0.0126533	0.104339
Other bacteria	SALM	Salmonella spp.	2012	Mortality	Rate per 100,000	ARM	Armenia	Europe	<5 years	209591	0.361226	0.169009	0.751789
Other bacteria	SALM	Salmonella spp.	2012	Mortality	Rate per 100,000	ARM	Armenia	Europe	≥5 years	2713050	0.00835431	0.00413786	0.017549
Other bacteria	SALM	Salmonella spp.	2012	Mortality	Rate per 100,000	ARM	Armenia	Europe	All ages	2922641	0.0336598	0.0167032	0.0705582
Other bacteria	SALM	Salmonella spp.	2012	Mortality	Rate per 100,000	ATG	Antigua and Barbuda	Americas	<5 years	6549	0.390077	0.21947	0.598208
Other bacteria	SALM	Salmonella spp.	2012	Mortality	Rate per 100,000	ATG	Antigua and Barbuda	Americas	≥5 years	80273	0.0908703	0.0511266	0.139355
Other bacteria	SALM	Salmonella spp.	2012	Mortality	Rate per 100,000	ATG	Antigua and Barbuda	Americas	All ages	86822	0.11344	0.0638248	0.173967
Other bacteria	SALM	Salmonella spp.	2012	Mortality	Rate per 100,000	AUS	Australia	Western Pacific	<5 years	1484782	0.291029	0.141883	0.549683
Other bacteria	SALM	Salmonella spp.	2012	Mortality	Rate per 100,000	AUS	Australia	Western Pacific	≥5 years	21170908	0.0582807	0.0284132	0.110078
Other bacteria	SALM	Salmonella spp.	2012	Mortality	Rate per 100,000	AUS	Australia	Western Pacific	All ages	22655690	0.0735343	0.0358497	0.138889
Other bacteria	SALM	Salmonella spp.	2012	Mortality	Rate per 100,000	AUT	Austria	Europe	<5 years	393699	0.834059	0.505399	1.32083
Other bacteria	SALM	Salmonella spp.	2012	Mortality	Rate per 100,000	AUT	Austria	Europe	≥5 years	8016021	0.116968	0.070877	0.185232
Other bacteria	SALM	Salmonella spp.	2012	Mortality	Rate per 100,000	AUT	Austria	Europe	All ages	8409720	0.150539	0.0912191	0.238395
Other bacteria	SALM	Salmonella spp.	2012	Mortality	Rate per 100,000	AZE	Azerbaijan	Europe	<5 years	797589	1.96813	0.903228	3.99499
Other bacteria	SALM	Salmonella spp.	2012	Mortality	Rate per 100,000	AZE	Azerbaijan	Europe	≥5 years	8514688	0.0114481	0.00555028	0.0256213
Other bacteria	SALM	Salmonella spp.	2012	Mortality	Rate per 100,000	AZE	Azerbaijan	Europe	All ages	9312277	0.179036	0.0831258	0.364371
Other bacteria	SALM	Salmonella spp.	2012	Mortality	Rate per 100,000	BDI	Burundi	Africa	<5 years	1942403	6.63363	3.60697	11.2836
Other bacteria	SALM	Salmonella spp.	2012	Mortality	Rate per 100,000	BDI	Burundi	Africa	≥5 years	7940285	1.07762	0.557569	1.90457
Other bacteria	SALM	Salmonella spp.	2012	Mortality	Rate per 100,000	BDI	Burundi	Africa	All ages	9882688	2.16963	1.20076	3.66315
Other bacteria	SALM	Salmonella spp.	2012	Mortality	Rate per 100,000	BEL	Belgium	Europe	<5 years	650440	0.664918	0.402908	1.05297
Other bacteria	SALM	Salmonella spp.	2012	Mortality	Rate per 100,000	BEL	Belgium	Europe	≥5 years	10425890	0.118448	0.0717737	0.187576
Other bacteria	SALM	Salmonella spp.	2012	Mortality	Rate per 100,000	BEL	Belgium	Europe	All ages	11076330	0.150539	0.0912191	0.238395
Other bacteria	SALM	Salmonella spp.	2012	Mortality	Rate per 100,000	BEN	Benin	Africa	<5 years	1749777	8.7122	4.8732	14.8108
Other bacteria	SALM	Salmonella spp.	2012	Mortality	Rate per 100,000	BEN	Benin	Africa	≥5 years	8494162	1.33082	0.710335	2.36914
Other bacteria	SALM	Salmonella spp.	2012	Mortality	Rate per 100,000	BEN	Benin	Africa	All ages	10243939	2.59164	1.46267	4.39516
Other bacteria	SALM	Salmonella spp.	2012	Mortality	Rate per 100,000	BFA	Burkina Faso	Africa	<5 years	3086814	6.13887	2.06194	13.0514
Other bacteria	SALM	Salmonella spp.	2012	Mortality	Rate per 100,000	BFA	Burkina Faso	Africa	≥5 years	13823792	1.28363	0.467463	2.81016
Other bacteria	SALM	Salmonella spp.	2012	Mortality	Rate per 100,000	BFA	Burkina Faso	Africa	All ages	16910606	2.16989	0.742804	4.62086
Other bacteria	SALM	Salmonella spp.	2012	Mortality	Rate per 100,000	BGD	Bangladesh	South-East Asia	<5 years	16267409	1.7493	0.854852	3.08798
Other bacteria	SALM	Salmonella spp.	2012	Mortality	Rate per 100,000	BGD	Bangladesh	South-East Asia	≥5 years	138065303	0.300189	0.134503	0.568261
Other bacteria	SALM	Salmonella spp.	2012	Mortality	Rate per 100,000	BGD	Bangladesh	South-East Asia	All ages	154332712	0.452932	0.212583	0.805585
Other bacteria	SALM	Salmonella spp.	2012	Mortality	Rate per 100,000	BGR	Bulgaria	Europe	<5 years	356747	0.135884	0.0414142	0.344779
Other bacteria	SALM	Salmonella spp.	2012	Mortality	Rate per 100,000	BGR	Bulgaria	Europe	≥5 years	6993293	0.00782323	0.00266126	0.0197585
Other bacteria	SALM	Salmonella spp.	2012	Mortality	Rate per 100,000	BGR	Bulgaria	Europe	All ages	7350040	0.0140389	0.00459515	0.0346093
Other bacteria	SALM	Salmonella spp.	2012	Mortality	Rate per 100,000	BHR	Bahrain	Eastern Mediterranean	<5 years	89728	0.401815	0.137747	0.891032
Other bacteria	SALM	Salmonella spp.	2012	Mortality	Rate per 100,000	BHR	Bahrain	Eastern Mediterranean	≥5 years	1112014	0.0925783	0.0317371	0.205294
Other bacteria	SALM	Salmonella spp.	2012	Mortality	Rate per 100,000	BHR	Bahrain	Eastern Mediterranean	All ages	1201742	0.115667	0.0396523	0.256495
Other bacteria	SALM	Salmonella spp.	2012	Mortality	Rate per 100,000	BHS	Bahamas	Americas	<5 years	27818	0.395273	0.222394	0.606177
Other bacteria	SALM	Salmonella spp.	2012	Mortality	Rate per 100,000	BHS	Bahamas	Americas	≥5 years	345886	0.0907729	0.0510718	0.139206
Other bacteria	SALM	Salmonella spp.	2012	Mortality	Rate per 100,000	BHS	Bahamas	Americas	All ages	373704	0.11344	0.0638248	0.173967
Other bacteria	SALM	Salmonella spp.	2012	Mortality	Rate per 100,000	BIH	Bosnia and Herzegovina	Europe	<5 years	168800	0.014048	0.00593906	0.0297023
Other bacteria	SALM	Salmonella spp.	2012	Mortality	Rate per 100,000	BIH	Bosnia and Herzegovina	Europe	≥5 years	3537883	0.0271579	0.0124251	0.0567465
Other bacteria	SALM	Salmonella spp.	2012	Mortality	Rate per 100,000	BIH	Bosnia and Herzegovina	Europe	All ages	3706683	0.0265609	0.012254	0.0551836
Other bacteria	SALM	Salmonella spp.	2012	Mortality	Rate per 100,000	BLR	Belarus	Europe	<5 years	533351	0.018495	0.00836672	0.0368105
Other bacteria	SALM	Salmonella spp.	2012	Mortality	Rate per 100,000	BLR	Belarus	Europe	≥5 years	8930666	0.00310082	0.00153825	0.00647827
Other bacteria	SALM	Salmonella spp.	2012	Mortality	Rate per 100,000	BLR	Belarus	Europe	All ages	9464017	0.00396836	0.00194232	0.00841378
Other bacteria	SALM	Salmonella spp.	2012	Mortality	Rate per 100,000	BLZ	Belize	Americas	<5 years	36712	0.243207	0.0783366	0.566974
Other bacteria	SALM	Salmonella spp.	2012	Mortality	Rate per 100,000	BLZ	Belize	Americas	≥5 years	294126	0.0496293	0.0237791	0.0932978
Other bacteria	SALM	Salmonella spp.	2012	Mortality	Rate per 100,000	BLZ	Belize	Americas	All ages	330838	0.07111	0.0339178	0.13209
Other bacteria	SALM	Salmonella spp.	2012	Mortality	Rate per 100,000	BOL	Bolivia	Americas	<5 years	1231283	1.67999	0.706121	3.35663
Other bacteria	SALM	Salmonella spp.	2012	Mortality	Rate per 100,000	BOL	Bolivia	Americas	≥5 years	9201005	0.130299	0.0491391	0.26892
Other bacteria	SALM	Salmonella spp.	2012	Mortality	Rate per 100,000	BOL	Bolivia	Americas	All ages	10432288	0.313203	0.128021	0.625809
Other bacteria	SALM	Salmonella spp.	2012	Mortality	Rate per 100,000	BRA	Brazil	Americas	<5 years	14671324	0.288598	0.130217	0.553496
Other bacteria	SALM	Salmonella spp.	2012	Mortality	Rate per 100,000	BRA	Brazil	Americas	≥5 years	181403355	0.0725151	0.0303256	0.145134
Other bacteria	SALM	Salmonella spp.	2012	Mortality	Rate per 100,000	BRA	Brazil	Americas	All ages	196074679	0.0886836	0.0384529	0.176385
Other bacteria	SALM	Salmonella spp.	2012	Mortality	Rate per 100,000	BRB	Barbados	Americas	<5 years	18121	0.449063	0.252658	0.688667
Other bacteria	SALM	Salmonella spp.	2012	Mortality	Rate per 100,000	BRB	Barbados	Americas	≥5 years	258442	0.0899068	0.0505845	0.137878
Other bacteria	SALM	Salmonella spp.	2012	Mortality	Rate per 100,000	BRB	Barbados	Americas	All ages	276563	0.11344	0.0638248	0.173967
Other bacteria	SALM	Salmonella spp.	2012	Mortality	Rate per 100,000	BRN	Brunei	Western Pacific	<5 years	32096	0.239309	0.116669	0.451998
Other bacteria	SALM	Salmonella spp.	2012	Mortality	Rate per 100,000	BRN	Brunei	Western Pacific	≥5 years	370611	0.0591777	0.0288505	0.111772
Other bacteria	SALM	Salmonella spp.	2012	Mortality	Rate per 100,000	BRN	Brunei	Western Pacific	All ages	402707	0.0735343	0.0358497	0.138889
Other bacteria	SALM	Salmonella spp.	2012	Mortality	Rate per 100,000	BTN	Bhutan	South-East Asia	<5 years	63344	1.73312	0.821009	3.24227
Other bacteria	SALM	Salmonella spp.	2012	Mortality	Rate per 100,000	BTN	Bhutan	South-East Asia	≥5 years	649939	0.6234	0.265739	1.17036
Other bacteria	SALM	Salmonella spp.	2012	Mortality	Rate per 100,000	BTN	Bhutan	South-East Asia	All ages	713283	0.72195	0.32366	1.34158
Other bacteria	SALM	Salmonella spp.	2012	Mortality	Rate per 100,000	BWA	Botswana	Africa	<5 years	267992	2.21682	0.831803	4.91335
Other bacteria	SALM	Salmonella spp.	2012	Mortality	Rate per 100,000	BWA	Botswana	Africa	≥5 years	1824343	0.815294	0.343795	1.52952
Other bacteria	SALM	Salmonella spp.	2012	Mortality	Rate per 100,000	BWA	Botswana	Africa	All ages	2092335	0.994806	0.440404	1.84568
Other bacteria	SALM	Salmonella spp.	2012	Mortality	Rate per 100,000	CAF	Central African Republic	Africa	<5 years	819854	9.65457	3.2326	22.98
Other bacteria	SALM	Salmonella spp.	2012	Mortality	Rate per 100,000	CAF	Central African Republic	Africa	≥5 years	3773484	1.36765	0.424444	3.36222
Other bacteria	SALM	Salmonella spp.	2012	Mortality	Rate per 100,000	CAF	Central African Republic	Africa	All ages	4593338	2.84676	0.945798	6.73223
Other bacteria	SALM	Salmonella spp.	2012	Mortality	Rate per 100,000	CAN	Canada	Americas	<5 years	1920420	0.532183	0.299424	0.816137
Other bacteria	SALM	Salmonella spp.	2012	Mortality	Rate per 100,000	CAN	Canada	Americas	≥5 years	32814123	0.0889329	0.0500365	0.136384
Other bacteria	SALM	Salmonella spp.	2012	Mortality	Rate per 100,000	CAN	Canada	Americas	All ages	34734543	0.11344	0.0638248	0.173967
Other bacteria	SALM	Salmonella spp.	2012	Mortality	Rate per 100,000	CHE	Switzerland	Europe	<5 years	398090	0.780422	0.472897	1.23589
Other bacteria	SALM	Salmonella spp.	2012	Mortality	Rate per 100,000	CHE	Switzerland	Europe	≥5 years	7558576	0.117364	0.0711171	0.18586
Other bacteria	SALM	Salmonella spp.	2012	Mortality	Rate per 100,000	CHE	Switzerland	Europe	All ages	7956666	0.150539	0.0912191	0.238395
Other bacteria	SALM	Salmonella spp.	2012	Mortality	Rate per 100,000	CHL	Chile	Americas	<5 years	1205340	0.42564	0.239479	0.652746
Other bacteria	SALM	Salmonella spp.	2012	Mortality	Rate per 100,000	CHL	Chile	Americas	≥5 years	16231040	0.0902551	0.0507804	0.138412
Other bacteria	SALM	Salmonella spp.	2012	Mortality	Rate per 100,000	CHL	Chile	Americas	All ages	17436380	0.11344	0.0638248	0.173967
Other bacteria	SALM	Salmonella spp.	2012	Mortality	Rate per 100,000	CHN	China	Western Pacific	<5 years	87277872	0.450356	0.225455	0.793579
Other bacteria	SALM	Salmonella spp.	2012	Mortality	Rate per 100,000	CHN	China	Western Pacific	≥5 years	1277192224	0.0155103	0.00745676	0.029453
Other bacteria	SALM	Salmonella spp.	2012	Mortality	Rate per 100,000	CHN	China	Western Pacific	All ages	1364470096	0.0433251	0.0216908	0.078823
Other bacteria	SALM	Salmonella spp.	2012	Mortality	Rate per 100,000	CIV	Cote d'Ivoire	Africa	<5 years	3930791	5.85465	3.24701	9.85743
Other bacteria	SALM	Salmonella spp.	2012	Mortality	Rate per 100,000	CIV	Cote d'Ivoire	Africa	≥5 years	19298223	0.673419	0.356472	1.22653
Other bacteria	SALM	Salmonella spp.	2012	Mortality	Rate per 100,000	CIV	Cote d'Ivoire	Africa	All ages	23229014	1.55018	0.866123	2.77481
Other bacteria	SALM	Salmonella spp.	2012	Mortality	Rate per 100,000	CMR	Cameroon	Africa	<5 years	3502984	11.1995	4.27099	27.0154
Other bacteria	SALM	Salmonella spp.	2012	Mortality	Rate per 100,000	CMR	Cameroon	Africa	≥5 years	17013285	0.868387	0.31289	1.97005
Other bacteria	SALM	Salmonella spp.	2012	Mortality	Rate per 100,000	CMR	Cameroon	Africa	All ages	20516269	2.63234	0.994927	6.36671
Other bacteria	SALM	Salmonella spp.	2012	Mortality	Rate per 100,000	COD	Democratic Republic of Congo	Africa	<5 years	13343482	7.05082	3.87042	12.3563
Other bacteria	SALM	Salmonella spp.	2012	Mortality	Rate per 100,000	COD	Democratic Republic of Congo	Africa	≥5 years	58681580	0.903584	0.481801	1.68345
Other bacteria	SALM	Salmonella spp.	2012	Mortality	Rate per 100,000	COD	Democratic Republic of Congo	Africa	All ages	72025062	2.04243	1.13559	3.53844
Other bacteria	SALM	Salmonella spp.	2012	Mortality	Rate per 100,000	COG	Congo	Africa	<5 years	779693	3.28844	1.82151	5.71787
Other bacteria	SALM	Salmonella spp.	2012	Mortality	Rate per 100,000	COG	Congo	Africa	≥5 years	3902853	0.640464	0.347765	1.21349
Other bacteria	SALM	Salmonella spp.	2012	Mortality	Rate per 100,000	COG	Congo	Africa	All ages	4682546	1.08138	0.591402	1.87509
Other bacteria	SALM	Salmonella spp.	2012	Mortality	Rate per 100,000	COK	Cook Islands	Western Pacific	<5 years	1587	0.21252	0.103609	0.4014
Other bacteria	SALM	Salmonella spp.	2012	Mortality	Rate per 100,000	COK	Cook Islands	Western Pacific	≥5 years	16096	0.0598309	0.0291689	0.113006
Other bacteria	SALM	Salmonella spp.	2012	Mortality	Rate per 100,000	COK	Cook Islands	Western Pacific	All ages	17683	0.0735343	0.0358497	0.138889
Other bacteria	SALM	Salmonella spp.	2012	Mortality	Rate per 100,000	COL	Colombia	Americas	<5 years	3799773	0.239684	0.0882428	0.52738
Other bacteria	SALM	Salmonella spp.	2012	Mortality	Rate per 100,000	COL	Colombia	Americas	≥5 years	41692414	0.0382336	0.013834	0.0878381
Other bacteria	SALM	Salmonella spp.	2012	Mortality	Rate per 100,000	COL	Colombia	Americas	All ages	45492187	0.05506	0.0205025	0.125576
Other bacteria	SALM	Salmonella spp.	2012	Mortality	Rate per 100,000	COM	Comoros	Africa	<5 years	101281	5.04426	2.71443	8.89526
Other bacteria	SALM	Salmonella spp.	2012	Mortality	Rate per 100,000	COM	Comoros	Africa	≥5 years	573488	0.655915	0.350366	1.22018
Other bacteria	SALM	Salmonella spp.	2012	Mortality	Rate per 100,000	COM	Comoros	Africa	All ages	674769	1.31459	0.751801	2.34573
Other bacteria	SALM	Salmonella spp.	2012	Mortality	Rate per 100,000	CPV	Cape Verde	Africa	<5 years	51079	0.586358	0.188667	1.40639
Other bacteria	SALM	Salmonella spp.	2012	Mortality	Rate per 100,000	CPV	Cape Verde	Africa	≥5 years	460686	0.265123	0.0788058	0.643413
Other bacteria	SALM	Salmonella spp.	2012	Mortality	Rate per 100,000	CPV	Cape Verde	Africa	All ages	511765	0.297185	0.0925374	0.73268
Other bacteria	SALM	Salmonella spp.	2012	Mortality	Rate per 100,000	CRI	Costa Rica	Americas	<5 years	361769	0.10756	0.05189	0.219418
Other bacteria	SALM	Salmonella spp.	2012	Mortality	Rate per 100,000	CRI	Costa Rica	Americas	≥5 years	4275353	0.0609728	0.0288623	0.114552
Other bacteria	SALM	Salmonella spp.	2012	Mortality	Rate per 100,000	CRI	Costa Rica	Americas	All ages	4637122	0.0646073	0.0311373	0.120938
Other bacteria	SALM	Salmonella spp.	2012	Mortality	Rate per 100,000	CUB	Cuba	Americas	<5 years	622108	0.0624711	0.0192895	0.136037
Other bacteria	SALM	Salmonella spp.	2012	Mortality	Rate per 100,000	CUB	Cuba	Americas	≥5 years	10682181	0.098664	0.0347667	0.210869
Other bacteria	SALM	Salmonella spp.	2012	Mortality	Rate per 100,000	CUB	Cuba	Americas	All ages	11304289	0.0966722	0.0340117	0.20655
Other bacteria	SALM	Salmonella spp.	2012	Mortality	Rate per 100,000	CYP	Cyprus	Europe	<5 years	63872	0.706633	0.428185	1.11903
Other bacteria	SALM	Salmonella spp.	2012	Mortality	Rate per 100,000	CYP	Cyprus	Europe	≥5 years	1092040	0.118013	0.0715104	0.186888
Other bacteria	SALM	Salmonella spp.	2012	Mortality	Rate per 100,000	CYP	Cyprus	Europe	All ages	1155912	0.150539	0.0912191	0.238395
Other bacteria	SALM	Salmonella spp.	2012	Mortality	Rate per 100,000	CZE	Czechia	Europe	<5 years	590684	0.6944	0.420772	1.09966
Other bacteria	SALM	Salmonella spp.	2012	Mortality	Rate per 100,000	CZE	Czechia	Europe	≥5 years	9914058	0.118135	0.0715841	0.18708
Other bacteria	SALM	Salmonella spp.	2012	Mortality	Rate per 100,000	CZE	Czechia	Europe	All ages	10504742	0.150539	0.0912191	0.238395
Other bacteria	SALM	Salmonella spp.	2012	Mortality	Rate per 100,000	DEU	Germany	Europe	<5 years	3496869	0.903472	0.54746	1.43075
Other bacteria	SALM	Salmonella spp.	2012	Mortality	Rate per 100,000	DEU	Germany	Europe	≥5 years	77415444	0.116529	0.0706106	0.184536
Other bacteria	SALM	Salmonella spp.	2012	Mortality	Rate per 100,000	DEU	Germany	Europe	All ages	80912313	0.150539	0.0912191	0.238395
Other bacteria	SALM	Salmonella spp.	2012	Mortality	Rate per 100,000	DJI	Djibouti	Eastern Mediterranean	<5 years	116145	4.25721	1.94199	7.48987
Other bacteria	SALM	Salmonella spp.	2012	Mortality	Rate per 100,000	DJI	Djibouti	Eastern Mediterranean	≥5 years	841539	0.777619	0.376461	1.37117
Other bacteria	SALM	Salmonella spp.	2012	Mortality	Rate per 100,000	DJI	Djibouti	Eastern Mediterranean	All ages	957684	1.19961	0.591645	2.06537
Other bacteria	SALM	Salmonella spp.	2012	Mortality	Rate per 100,000	DMA	Dominica	Americas	<5 years	4904	0	0	0
Other bacteria	SALM	Salmonella spp.	2012	Mortality	Rate per 100,000	DMA	Dominica	Americas	≥5 years	64362	0.0695926	0.0331205	0.130531
Other bacteria	SALM	Salmonella spp.	2012	Mortality	Rate per 100,000	DMA	Dominica	Americas	All ages	69266	0.0646655	0.0307756	0.121289
Other bacteria	SALM	Salmonella spp.	2012	Mortality	Rate per 100,000	DNK	Denmark	Europe	<5 years	319191	0.68269	0.413677	1.08112
Other bacteria	SALM	Salmonella spp.	2012	Mortality	Rate per 100,000	DNK	Denmark	Europe	≥5 years	5261585	0.118256	0.0716574	0.187272
Other bacteria	SALM	Salmonella spp.	2012	Mortality	Rate per 100,000	DNK	Denmark	Europe	All ages	5580776	0.150539	0.0912191	0.238395
Other bacteria	SALM	Salmonella spp.	2012	Mortality	Rate per 100,000	DOM	Dominican Republic	Americas	<5 years	1028850	1.8746	0.9355	3.45467
Other bacteria	SALM	Salmonella spp.	2012	Mortality	Rate per 100,000	DOM	Dominican Republic	Americas	≥5 years	8979470	0.114498	0.0554285	0.215246
Other bacteria	SALM	Salmonella spp.	2012	Mortality	Rate per 100,000	DOM	Dominican Republic	Americas	All ages	10008320	0.295435	0.148987	0.541537
Other bacteria	SALM	Salmonella spp.	2012	Mortality	Rate per 100,000	DZA	Algeria	Africa	<5 years	4158323	0.770205	0.434091	1.33642
Other bacteria	SALM	Salmonella spp.	2012	Mortality	Rate per 100,000	DZA	Algeria	Africa	≥5 years	33105911	0.0151138	0.00765874	0.0289723
Other bacteria	SALM	Salmonella spp.	2012	Mortality	Rate per 100,000	DZA	Algeria	Africa	All ages	37264234	0.0993745	0.0577707	0.173294
Other bacteria	SALM	Salmonella spp.	2012	Mortality	Rate per 100,000	ECU	Ecuador	Americas	<5 years	1617925	0.172518	0.0806285	0.320867
Other bacteria	SALM	Salmonella spp.	2012	Mortality	Rate per 100,000	ECU	Ecuador	Americas	≥5 years	13833300	0.0361137	0.0167232	0.0707588
Other bacteria	SALM	Salmonella spp.	2012	Mortality	Rate per 100,000	ECU	Ecuador	Americas	All ages	15451225	0.0503968	0.0239403	0.0976037
Other bacteria	SALM	Salmonella spp.	2012	Mortality	Rate per 100,000	EGY	Egypt	Eastern Mediterranean	<5 years	11591074	0.292057	0.0861004	0.676018
Other bacteria	SALM	Salmonella spp.	2012	Mortality	Rate per 100,000	EGY	Egypt	Eastern Mediterranean	≥5 years	80540977	0.0167031	0.00450902	0.0399807
Other bacteria	SALM	Salmonella spp.	2012	Mortality	Rate per 100,000	EGY	Egypt	Eastern Mediterranean	All ages	92132051	0.0513452	0.0149611	0.119382
Other bacteria	SALM	Salmonella spp.	2012	Mortality	Rate per 100,000	EMR	Eastern Mediterranean Region	Eastern Mediterranean	<5 years	85040366	2.76801	1.42442	4.94059
Other bacteria	SALM	Salmonella spp.	2012	Mortality	Rate per 100,000	EMR	Eastern Mediterranean Region	Eastern Mediterranean	≥5 years	561918271	0.193869	0.0855216	0.394801
Other bacteria	SALM	Salmonella spp.	2012	Mortality	Rate per 100,000	EMR	Eastern Mediterranean Region	Eastern Mediterranean	All ages	646958637	0.53223	0.271094	0.974415
Other bacteria	SALM	Salmonella spp.	2012	Mortality	Rate per 100,000	ERI	Eritrea	Africa	<5 years	462808	3.3633	1.84677	5.92497
Other bacteria	SALM	Salmonella spp.	2012	Mortality	Rate per 100,000	ERI	Eritrea	Africa	≥5 years	2557606	1.7571	0.88471	3.39137
Other bacteria	SALM	Salmonella spp.	2012	Mortality	Rate per 100,000	ERI	Eritrea	Africa	All ages	3020414	2.00322	1.05209	3.70174
Other bacteria	SALM	Salmonella spp.	2012	Mortality	Rate per 100,000	ESP	Spain	Europe	<5 years	2467360	0.744884	0.451363	1.17961
Other bacteria	SALM	Salmonella spp.	2012	Mortality	Rate per 100,000	ESP	Spain	Europe	≥5 years	44602337	0.11766	0.0712962	0.186328
Other bacteria	SALM	Salmonella spp.	2012	Mortality	Rate per 100,000	ESP	Spain	Europe	All ages	47069697	0.150539	0.0912191	0.238395
Other bacteria	SALM	Salmonella spp.	2012	Mortality	Rate per 100,000	EST	Estonia	Europe	<5 years	77966	0.663644	0.402136	1.05095
Other bacteria	SALM	Salmonella spp.	2012	Mortality	Rate per 100,000	EST	Estonia	Europe	≥5 years	1247171	0.118462	0.0717823	0.187598
Other bacteria	SALM	Salmonella spp.	2012	Mortality	Rate per 100,000	EST	Estonia	Europe	All ages	1325137	0.150539	0.0912191	0.238395
Other bacteria	SALM	Salmonella spp.	2012	Mortality	Rate per 100,000	ETH	Ethiopia	Africa	<5 years	15500259	5.9346	2.09412	12.582
Other bacteria	SALM	Salmonella spp.	2012	Mortality	Rate per 100,000	ETH	Ethiopia	Africa	≥5 years	78972004	1.2215	0.420972	2.67079
Other bacteria	SALM	Salmonella spp.	2012	Mortality	Rate per 100,000	ETH	Ethiopia	Africa	All ages	94472263	1.99479	0.682779	4.27089
Other bacteria	SALM	Salmonella spp.	2012	Mortality	Rate per 100,000	EUR	European Region	Europe	<5 years	55675062	0.584836	0.401845	0.856923
Other bacteria	SALM	Salmonella spp.	2012	Mortality	Rate per 100,000	EUR	European Region	Europe	≥5 years	847097222	0.0728748	0.0465621	0.114626
Other bacteria	SALM	Salmonella spp.	2012	Mortality	Rate per 100,000	EUR	European Region	Europe	All ages	902772284	0.104448	0.0699821	0.157555
Other bacteria	SALM	Salmonella spp.	2012	Mortality	Rate per 100,000	FIN	Finland	Europe	<5 years	302979	0.696079	0.42179	1.10232
Other bacteria	SALM	Salmonella spp.	2012	Mortality	Rate per 100,000	FIN	Finland	Europe	≥5 years	5098237	0.118118	0.0715738	0.187054
Other bacteria	SALM	Salmonella spp.	2012	Mortality	Rate per 100,000	FIN	Finland	Europe	All ages	5401216	0.150539	0.0912191	0.238395
Other bacteria	SALM	Salmonella spp.	2012	Mortality	Rate per 100,000	FJI	Fiji	Western Pacific	<5 years	98943	0.737593	0.35774	1.3643
Other bacteria	SALM	Salmonella spp.	2012	Mortality	Rate per 100,000	FJI	Fiji	Western Pacific	≥5 years	815179	0.490721	0.219378	0.931398
Other bacteria	SALM	Salmonella spp.	2012	Mortality	Rate per 100,000	FJI	Fiji	Western Pacific	All ages	914122	0.517442	0.236426	0.959172
Other bacteria	SALM	Salmonella spp.	2012	Mortality	Rate per 100,000	FRA	France	Europe	<5 years	3902042	0.639372	0.387428	1.01252
Other bacteria	SALM	Salmonella spp.	2012	Mortality	Rate per 100,000	FRA	France	Europe	≥5 years	59992852	0.118744	0.0719531	0.188045
Other bacteria	SALM	Salmonella spp.	2012	Mortality	Rate per 100,000	FRA	France	Europe	All ages	63894894	0.150539	0.0912191	0.238395
Other bacteria	SALM	Salmonella spp.	2012	Mortality	Rate per 100,000	FSM	Micronesia	Western Pacific	<5 years	12648	1.75711	0.63674	3.52879
Other bacteria	SALM	Salmonella spp.	2012	Mortality	Rate per 100,000	FSM	Micronesia	Western Pacific	≥5 years	95136	0.223712	0.0954182	0.434107
Other bacteria	SALM	Salmonella spp.	2012	Mortality	Rate per 100,000	FSM	Micronesia	Western Pacific	All ages	107784	0.403649	0.174614	0.741802
Other bacteria	SALM	Salmonella spp.	2012	Mortality	Rate per 100,000	GAB	Gabon	Africa	<5 years	261505	3.23907	1.25183	7.54641
Other bacteria	SALM	Salmonella spp.	2012	Mortality	Rate per 100,000	GAB	Gabon	Africa	≥5 years	1552426	0.412374	0.143672	1.01136
Other bacteria	SALM	Salmonella spp.	2012	Mortality	Rate per 100,000	GAB	Gabon	Africa	All ages	1813931	0.819884	0.30503	1.92139
Other bacteria	SALM	Salmonella spp.	2012	Mortality	Rate per 100,000	GBR	United Kingdom	Europe	<5 years	4016668	0.619742	0.375533	0.981431
Other bacteria	SALM	Salmonella spp.	2012	Mortality	Rate per 100,000	GBR	United Kingdom	Europe	≥5 years	59735833	0.118989	0.0721016	0.188433
Other bacteria	SALM	Salmonella spp.	2012	Mortality	Rate per 100,000	GBR	United Kingdom	Europe	All ages	63752501	0.150539	0.0912191	0.238395
Other bacteria	SALM	Salmonella spp.	2012	Mortality	Rate per 100,000	GEO	Georgia	Europe	<5 years	275186	0.104192	0.0474921	0.217258
Other bacteria	SALM	Salmonella spp.	2012	Mortality	Rate per 100,000	GEO	Georgia	Europe	≥5 years	3579247	0.0234583	0.011645	0.0491162
Other bacteria	SALM	Salmonella spp.	2012	Mortality	Rate per 100,000	GEO	Georgia	Europe	All ages	3854433	0.0292223	0.0145135	0.0604697
Other bacteria	SALM	Salmonella spp.	2012	Mortality	Rate per 100,000	GHA	Ghana	Africa	<5 years	3851490	2.47426	1.03037	4.84935
Other bacteria	SALM	Salmonella spp.	2012	Mortality	Rate per 100,000	GHA	Ghana	Africa	≥5 years	22558987	0.685616	0.265677	1.49975
Other bacteria	SALM	Salmonella spp.	2012	Mortality	Rate per 100,000	GHA	Ghana	Africa	All ages	26410477	0.946457	0.384475	1.98531
Other bacteria	SALM	Salmonella spp.	2012	Mortality	Rate per 100,000	GIN	Guinea	Africa	<5 years	1821286	8.96212	5.12108	15.6152
Other bacteria	SALM	Salmonella spp.	2012	Mortality	Rate per 100,000	GIN	Guinea	Africa	≥5 years	8967654	1.48195	0.778951	2.71122
Other bacteria	SALM	Salmonella spp.	2012	Mortality	Rate per 100,000	GIN	Guinea	Africa	All ages	10788940	2.74468	1.5973	4.85578
Other bacteria	SALM	Salmonella spp.	2012	Mortality	Rate per 100,000	GLOBAL	Global	All WHO Member States	<5 years	677449778	3.25643	1.89276	5.50452
Other bacteria	SALM	Salmonella spp.	2012	Mortality	Rate per 100,000	GLOBAL	Global	All WHO Member States	≥5 years	6432969443	0.43201	0.253628	0.732521
Other bacteria	SALM	Salmonella spp.	2012	Mortality	Rate per 100,000	GLOBAL	Global	All WHO Member States	All ages	7110419221	0.701109	0.430974	1.16483
Other bacteria	SALM	Salmonella spp.	2012	Mortality	Rate per 100,000	GMB	Gambia	Africa	<5 years	344322	3.95914	1.59018	8.19302
Other bacteria	SALM	Salmonella spp.	2012	Mortality	Rate per 100,000	GMB	Gambia	Africa	≥5 years	1668565	0.541697	0.205401	1.16057
Other bacteria	SALM	Salmonella spp.	2012	Mortality	Rate per 100,000	GMB	Gambia	Africa	All ages	2012887	1.12628	0.439496	2.3289
Other bacteria	SALM	Salmonella spp.	2012	Mortality	Rate per 100,000	GNB	Guinea-Bissau	Africa	<5 years	268232	8.43296	3.05106	21.6917
Other bacteria	SALM	Salmonella spp.	2012	Mortality	Rate per 100,000	GNB	Guinea-Bissau	Africa	≥5 years	1361169	1.05092	0.390837	2.57445
Other bacteria	SALM	Salmonella spp.	2012	Mortality	Rate per 100,000	GNB	Guinea-Bissau	Africa	All ages	1629401	2.26615	0.853697	5.61777
Other bacteria	SALM	Salmonella spp.	2012	Mortality	Rate per 100,000	GNQ	Equatorial Guinea	Africa	<5 years	201299	7.87781	3.76547	14.1839
Other bacteria	SALM	Salmonella spp.	2012	Mortality	Rate per 100,000	GNQ	Equatorial Guinea	Africa	≥5 years	1066085	0.350542	0.154096	0.616707
Other bacteria	SALM	Salmonella spp.	2012	Mortality	Rate per 100,000	GNQ	Equatorial Guinea	Africa	All ages	1267384	1.5461	0.762534	2.81545
Other bacteria	SALM	Salmonella spp.	2012	Mortality	Rate per 100,000	GRC	Greece	Europe	<5 years	553042	0.78297	0.474441	1.23992
Other bacteria	SALM	Salmonella spp.	2012	Mortality	Rate per 100,000	GRC	Greece	Europe	≥5 years	10536757	0.117344	0.0711049	0.185828
Other bacteria	SALM	Salmonella spp.	2012	Mortality	Rate per 100,000	GRC	Greece	Europe	All ages	11089799	0.150539	0.0912191	0.238395
Other bacteria	SALM	Salmonella spp.	2012	Mortality	Rate per 100,000	GRD	Grenada	Americas	<5 years	8829	0.589403	0.137816	1.51804
Other bacteria	SALM	Salmonella spp.	2012	Mortality	Rate per 100,000	GRD	Grenada	Americas	≥5 years	103586	0.0246543	0.0115015	0.0479209
Other bacteria	SALM	Salmonella spp.	2012	Mortality	Rate per 100,000	GRD	Grenada	Americas	All ages	112415	0.0690093	0.0281858	0.149073
Other bacteria	SALM	Salmonella spp.	2012	Mortality	Rate per 100,000	GTM	Guatemala	Americas	<5 years	1941214	1.63795	0.510909	3.50804
Other bacteria	SALM	Salmonella spp.	2012	Mortality	Rate per 100,000	GTM	Guatemala	Americas	≥5 years	12998560	0.295391	0.0886932	0.624786
Other bacteria	SALM	Salmonella spp.	2012	Mortality	Rate per 100,000	GTM	Guatemala	Americas	All ages	14939774	0.469838	0.146971	0.997299
Other bacteria	SALM	Salmonella spp.	2012	Mortality	Rate per 100,000	GUY	Guyana	Americas	<5 years	77999	0.280867	0.158025	0.430727
Other bacteria	SALM	Salmonella spp.	2012	Mortality	Rate per 100,000	GUY	Guyana	Americas	≥5 years	666550	0.0938474	0.0528016	0.143921
Other bacteria	SALM	Salmonella spp.	2012	Mortality	Rate per 100,000	GUY	Guyana	Americas	All ages	744549	0.11344	0.0638248	0.173967
Other bacteria	SALM	Salmonella spp.	2012	Mortality	Rate per 100,000	HND	Honduras	Americas	<5 years	1075850	0.779896	0.32175	1.64399
Other bacteria	SALM	Salmonella spp.	2012	Mortality	Rate per 100,000	HND	Honduras	Americas	≥5 years	7551986	0.281857	0.108772	0.598745
Other bacteria	SALM	Salmonella spp.	2012	Mortality	Rate per 100,000	HND	Honduras	Americas	All ages	8627836	0.34396	0.13647	0.711063
Other bacteria	SALM	Salmonella spp.	2012	Mortality	Rate per 100,000	HRV	Croatia	Europe	<5 years	211703	0.786959	0.476858	1.24624
Other bacteria	SALM	Salmonella spp.	2012	Mortality	Rate per 100,000	HRV	Croatia	Europe	≥5 years	4055068	0.117313	0.071086	0.185779
Other bacteria	SALM	Salmonella spp.	2012	Mortality	Rate per 100,000	HRV	Croatia	Europe	All ages	4266771	0.150539	0.0912191	0.238395
Other bacteria	SALM	Salmonella spp.	2012	Mortality	Rate per 100,000	HTI	Haiti	Americas	<5 years	1240802	6.61371	2.7308	12.6751
Other bacteria	SALM	Salmonella spp.	2012	Mortality	Rate per 100,000	HTI	Haiti	Americas	≥5 years	8751940	0.317153	0.139608	0.638322
Other bacteria	SALM	Salmonella spp.	2012	Mortality	Rate per 100,000	HTI	Haiti	Americas	All ages	9992742	1.099	0.461234	2.14209
Other bacteria	SALM	Salmonella spp.	2012	Mortality	Rate per 100,000	HUN	Hungary	Europe	<5 years	471081	0.82293	0.498655	1.3032
Other bacteria	SALM	Salmonella spp.	2012	Mortality	Rate per 100,000	HUN	Hungary	Europe	≥5 years	9457303	0.117046	0.0709241	0.185356
Other bacteria	SALM	Salmonella spp.	2012	Mortality	Rate per 100,000	HUN	Hungary	Europe	All ages	9928384	0.150539	0.0912191	0.238395
Other bacteria	SALM	Salmonella spp.	2012	Mortality	Rate per 100,000	IDN	Indonesia	South-East Asia	<5 years	24235450	2.28909	0.846057	4.94841
Other bacteria	SALM	Salmonella spp.	2012	Mortality	Rate per 100,000	IDN	Indonesia	South-East Asia	≥5 years	226847611	0.773107	0.267488	1.70767
Other bacteria	SALM	Salmonella spp.	2012	Mortality	Rate per 100,000	IDN	Indonesia	South-East Asia	All ages	251083061	0.919435	0.325806	2.01657
Other bacteria	SALM	Salmonella spp.	2012	Mortality	Rate per 100,000	IND	India	South-East Asia	<5 years	128206935	2.34271	1.18424	4.13464
Other bacteria	SALM	Salmonella spp.	2012	Mortality	Rate per 100,000	IND	India	South-East Asia	≥5 years	1141790809	1.31556	0.62842	2.48775
Other bacteria	SALM	Salmonella spp.	2012	Mortality	Rate per 100,000	IND	India	South-East Asia	All ages	1269997744	1.41925	0.700081	2.69356
Other bacteria	SALM	Salmonella spp.	2012	Mortality	Rate per 100,000	IRL	Ireland	Europe	<5 years	357557	0.501194	0.303699	0.793697
Other bacteria	SALM	Salmonella spp.	2012	Mortality	Rate per 100,000	IRL	Ireland	Europe	≥5 years	4232009	0.120912	0.0732669	0.191478
Other bacteria	SALM	Salmonella spp.	2012	Mortality	Rate per 100,000	IRL	Ireland	Europe	All ages	4589566	0.150539	0.0912191	0.238395
Other bacteria	SALM	Salmonella spp.	2012	Mortality	Rate per 100,000	IRN	Iran	Eastern Mediterranean	<5 years	6611321	0.0999897	0.0336754	0.222564
Other bacteria	SALM	Salmonella spp.	2012	Mortality	Rate per 100,000	IRN	Iran	Eastern Mediterranean	≥5 years	72251250	0.0210349	0.00867897	0.0453428
Other bacteria	SALM	Salmonella spp.	2012	Mortality	Rate per 100,000	IRN	Iran	Eastern Mediterranean	All ages	78862571	0.027654	0.0110882	0.0596706
Other bacteria	SALM	Salmonella spp.	2012	Mortality	Rate per 100,000	IRQ	Iraq	Eastern Mediterranean	<5 years	5090537	1.30036	0.644269	2.27153
Other bacteria	SALM	Salmonella spp.	2012	Mortality	Rate per 100,000	IRQ	Iraq	Eastern Mediterranean	≥5 years	27687369	0.0173226	0.00817274	0.0318828
Other bacteria	SALM	Salmonella spp.	2012	Mortality	Rate per 100,000	IRQ	Iraq	Eastern Mediterranean	All ages	32777906	0.216583	0.106023	0.374651
Other bacteria	SALM	Salmonella spp.	2012	Mortality	Rate per 100,000	ISL	Iceland	Europe	<5 years	23509	0.530996	0.321757	0.840891
Other bacteria	SALM	Salmonella spp.	2012	Mortality	Rate per 100,000	ISL	Iceland	Europe	≥5 years	296193	0.120342	0.0729211	0.190575
Other bacteria	SALM	Salmonella spp.	2012	Mortality	Rate per 100,000	ISL	Iceland	Europe	All ages	319702	0.150539	0.0912191	0.238395
Other bacteria	SALM	Salmonella spp.	2012	Mortality	Rate per 100,000	ISR	Israel	Europe	<5 years	773893	0.380292	0.230438	0.602235
Other bacteria	SALM	Salmonella spp.	2012	Mortality	Rate per 100,000	ISR	Israel	Europe	≥5 years	6763448	0.12425	0.0752892	0.196763
Other bacteria	SALM	Salmonella spp.	2012	Mortality	Rate per 100,000	ISR	Israel	Europe	All ages	7537341	0.150539	0.0912191	0.238395
Other bacteria	SALM	Salmonella spp.	2012	Mortality	Rate per 100,000	ITA	Italy	Europe	<5 years	2793936	0.844736	0.511868	1.33773
Other bacteria	SALM	Salmonella spp.	2012	Mortality	Rate per 100,000	ITA	Italy	Europe	≥5 years	57650674	0.116896	0.0708331	0.185118
Other bacteria	SALM	Salmonella spp.	2012	Mortality	Rate per 100,000	ITA	Italy	Europe	All ages	60444610	0.150539	0.0912191	0.238395
Other bacteria	SALM	Salmonella spp.	2012	Mortality	Rate per 100,000	JAM	Jamaica	Americas	<5 years	214277	0.108374	0.029857	0.251552
Other bacteria	SALM	Salmonella spp.	2012	Mortality	Rate per 100,000	JAM	Jamaica	Americas	≥5 years	2552248	0.0770319	0.0366659	0.14435
Other bacteria	SALM	Salmonella spp.	2012	Mortality	Rate per 100,000	JAM	Jamaica	Americas	All ages	2766525	0.0794594	0.0372078	0.143025
Other bacteria	SALM	Salmonella spp.	2012	Mortality	Rate per 100,000	JOR	Jordan	Eastern Mediterranean	<5 years	985238	0.116767	0.0517902	0.208474
Other bacteria	SALM	Salmonella spp.	2012	Mortality	Rate per 100,000	JOR	Jordan	Eastern Mediterranean	≥5 years	6587258	0.00728425	0.00353725	0.013365
Other bacteria	SALM	Salmonella spp.	2012	Mortality	Rate per 100,000	JOR	Jordan	Eastern Mediterranean	All ages	7572496	0.0215288	0.0101538	0.0372091
Other bacteria	SALM	Salmonella spp.	2012	Mortality	Rate per 100,000	JPN	Japan	Western Pacific	<5 years	5370208	0.454697	0.221675	0.858813
Other bacteria	SALM	Salmonella spp.	2012	Mortality	Rate per 100,000	JPN	Japan	Western Pacific	≥5 years	122653927	0.0568457	0.0277136	0.107368
Other bacteria	SALM	Salmonella spp.	2012	Mortality	Rate per 100,000	JPN	Japan	Western Pacific	All ages	128024135	0.0735343	0.0358497	0.138889
Other bacteria	SALM	Salmonella spp.	2012	Mortality	Rate per 100,000	KAZ	Kazakhstan	Europe	<5 years	1826153	0.305688	0.141123	0.617205
Other bacteria	SALM	Salmonella spp.	2012	Mortality	Rate per 100,000	KAZ	Kazakhstan	Europe	≥5 years	15357213	0.00540278	0.00267342	0.0114904
Other bacteria	SALM	Salmonella spp.	2012	Mortality	Rate per 100,000	KAZ	Kazakhstan	Europe	All ages	17183366	0.0373154	0.0174718	0.0745144
Other bacteria	SALM	Salmonella spp.	2012	Mortality	Rate per 100,000	KEN	Kenya	Africa	<5 years	7086676	2.38268	1.30083	4.07682
Other bacteria	SALM	Salmonella spp.	2012	Mortality	Rate per 100,000	KEN	Kenya	Africa	≥5 years	36242327	0.529798	0.271217	0.950961
Other bacteria	SALM	Salmonella spp.	2012	Mortality	Rate per 100,000	KEN	Kenya	Africa	All ages	43329003	0.832847	0.440904	1.42166
Other bacteria	SALM	Salmonella spp.	2012	Mortality	Rate per 100,000	KGZ	Kyrgyzstan	Europe	<5 years	677825	0.87608	0.424935	1.67856
Other bacteria	SALM	Salmonella spp.	2012	Mortality	Rate per 100,000	KGZ	Kyrgyzstan	Europe	≥5 years	4967988	0.007023	0.00343623	0.0132038
Other bacteria	SALM	Salmonella spp.	2012	Mortality	Rate per 100,000	KGZ	Kyrgyzstan	Europe	All ages	5645813	0.11136	0.0541293	0.21241
Other bacteria	SALM	Salmonella spp.	2012	Mortality	Rate per 100,000	KHM	Cambodia	Western Pacific	<5 years	1733134	2.58849	0.911974	6.40141
Other bacteria	SALM	Salmonella spp.	2012	Mortality	Rate per 100,000	KHM	Cambodia	Western Pacific	≥5 years	13100065	0.288798	0.099659	0.702106
Other bacteria	SALM	Salmonella spp.	2012	Mortality	Rate per 100,000	KHM	Cambodia	Western Pacific	All ages	14833199	0.557497	0.190414	1.34443
Other bacteria	SALM	Salmonella spp.	2012	Mortality	Rate per 100,000	KIR	Kiribati	Western Pacific	<5 years	15405	4.95528	2.20575	8.94772
Other bacteria	SALM	Salmonella spp.	2012	Mortality	Rate per 100,000	KIR	Kiribati	Western Pacific	≥5 years	96089	1.32825	0.609756	2.44704
Other bacteria	SALM	Salmonella spp.	2012	Mortality	Rate per 100,000	KIR	Kiribati	Western Pacific	All ages	111494	1.8294	0.871682	3.19807
Other bacteria	SALM	Salmonella spp.	2012	Mortality	Rate per 100,000	KNA	Saint Kitts and Nevis	Americas	<5 years	3152	0.438862	0.246918	0.673022
Other bacteria	SALM	Salmonella spp.	2012	Mortality	Rate per 100,000	KNA	Saint Kitts and Nevis	Americas	≥5 years	43861	0.0900536	0.0506671	0.138103
Other bacteria	SALM	Salmonella spp.	2012	Mortality	Rate per 100,000	KNA	Saint Kitts and Nevis	Americas	All ages	47013	0.11344	0.0638248	0.173967
Other bacteria	SALM	Salmonella spp.	2012	Mortality	Rate per 100,000	KOR	South Korea	Western Pacific	<5 years	2280674	0.412812	0.201255	0.779703
Other bacteria	SALM	Salmonella spp.	2012	Mortality	Rate per 100,000	KOR	South Korea	Western Pacific	≥5 years	47081476	0.0570994	0.0278372	0.107847
Other bacteria	SALM	Salmonella spp.	2012	Mortality	Rate per 100,000	KOR	South Korea	Western Pacific	All ages	49362150	0.0735343	0.0358497	0.138889
Other bacteria	SALM	Salmonella spp.	2012	Mortality	Rate per 100,000	KWT	Kuwait	Eastern Mediterranean	<5 years	278145	0.350182	0.120047	0.776534
Other bacteria	SALM	Salmonella spp.	2012	Mortality	Rate per 100,000	KWT	Kuwait	Eastern Mediterranean	≥5 years	2968404	0.093693	0.0321192	0.207766
Other bacteria	SALM	Salmonella spp.	2012	Mortality	Rate per 100,000	KWT	Kuwait	Eastern Mediterranean	All ages	3246549	0.115667	0.0396523	0.256495
Other bacteria	SALM	Salmonella spp.	2012	Mortality	Rate per 100,000	LAO	Laos	Western Pacific	<5 years	776168	5.35871	2.66572	9.36248
Other bacteria	SALM	Salmonella spp.	2012	Mortality	Rate per 100,000	LAO	Laos	Western Pacific	≥5 years	5696583	0.335996	0.150891	0.656664
Other bacteria	SALM	Salmonella spp.	2012	Mortality	Rate per 100,000	LAO	Laos	Western Pacific	All ages	6472751	0.938286	0.477554	1.66371
Other bacteria	SALM	Salmonella spp.	2012	Mortality	Rate per 100,000	LBN	Lebanon	Eastern Mediterranean	<5 years	447503	0.0392121	0.0120849	0.0959523
Other bacteria	SALM	Salmonella spp.	2012	Mortality	Rate per 100,000	LBN	Lebanon	Eastern Mediterranean	≥5 years	4687400	0.0498185	0.0163428	0.127533
Other bacteria	SALM	Salmonella spp.	2012	Mortality	Rate per 100,000	LBN	Lebanon	Eastern Mediterranean	All ages	5134903	0.0488941	0.0159773	0.126049
Other bacteria	SALM	Salmonella spp.	2012	Mortality	Rate per 100,000	LBR	Liberia	Africa	<5 years	704817	7.02587	3.93436	11.3802
Other bacteria	SALM	Salmonella spp.	2012	Mortality	Rate per 100,000	LBR	Liberia	Africa	≥5 years	3620095	0.746711	0.370835	1.44852
Other bacteria	SALM	Salmonella spp.	2012	Mortality	Rate per 100,000	LBR	Liberia	Africa	All ages	4324912	1.77001	0.972832	3.03788
Other bacteria	SALM	Salmonella spp.	2012	Mortality	Rate per 100,000	LBY	Libya	Eastern Mediterranean	<5 years	703910	0.358233	0.119197	0.887809
Other bacteria	SALM	Salmonella spp.	2012	Mortality	Rate per 100,000	LBY	Libya	Eastern Mediterranean	≥5 years	5418387	0.0217281	0.00714333	0.0578609
Other bacteria	SALM	Salmonella spp.	2012	Mortality	Rate per 100,000	LBY	Libya	Eastern Mediterranean	All ages	6122297	0.0604176	0.0209428	0.153696
Other bacteria	SALM	Salmonella spp.	2012	Mortality	Rate per 100,000	LCA	Saint Lucia	Americas	<5 years	11878	0	0	0
Other bacteria	SALM	Salmonella spp.	2012	Mortality	Rate per 100,000	LCA	Saint Lucia	Americas	≥5 years	160318	0.048179	0.0228421	0.0901808
Other bacteria	SALM	Salmonella spp.	2012	Mortality	Rate per 100,000	LCA	Saint Lucia	Americas	All ages	172196	0.0448556	0.0212664	0.0839601
Other bacteria	SALM	Salmonella spp.	2012	Mortality	Rate per 100,000	LKA	Sri Lanka	South-East Asia	<5 years	1817212	0.0718056	0.0342969	0.122299
Other bacteria	SALM	Salmonella spp.	2012	Mortality	Rate per 100,000	LKA	Sri Lanka	South-East Asia	≥5 years	19258656	0.118084	0.0532827	0.221524
Other bacteria	SALM	Salmonella spp.	2012	Mortality	Rate per 100,000	LKA	Sri Lanka	South-East Asia	All ages	21075868	0.114093	0.0517119	0.21317
Other bacteria	SALM	Salmonella spp.	2012	Mortality	Rate per 100,000	LSO	Lesotho	Africa	<5 years	267791	4.64422	2.68228	7.83331
Other bacteria	SALM	Salmonella spp.	2012	Mortality	Rate per 100,000	LSO	Lesotho	Africa	≥5 years	1755977	1.97775	1.03772	3.53311
Other bacteria	SALM	Salmonella spp.	2012	Mortality	Rate per 100,000	LSO	Lesotho	Africa	All ages	2023768	2.33059	1.28185	3.95156
Other bacteria	SALM	Salmonella spp.	2012	Mortality	Rate per 100,000	LTU	Lithuania	Europe	<5 years	148991	0.787312	0.477072	1.2468
Other bacteria	SALM	Salmonella spp.	2012	Mortality	Rate per 100,000	LTU	Lithuania	Europe	≥5 years	2855197	0.11731	0.0710843	0.185774
Other bacteria	SALM	Salmonella spp.	2012	Mortality	Rate per 100,000	LTU	Lithuania	Europe	All ages	3004188	0.150539	0.0912191	0.238395
Other bacteria	SALM	Salmonella spp.	2012	Mortality	Rate per 100,000	LUX	Luxembourg	Europe	<5 years	29559	0.693306	0.420109	1.09793
Other bacteria	SALM	Salmonella spp.	2012	Mortality	Rate per 100,000	LUX	Luxembourg	Europe	≥5 years	495291	0.118146	0.0715909	0.187098
Other bacteria	SALM	Salmonella spp.	2012	Mortality	Rate per 100,000	LUX	Luxembourg	Europe	All ages	524850	0.150539	0.0912191	0.238395
Other bacteria	SALM	Salmonella spp.	2012	Mortality	Rate per 100,000	LVA	Latvia	Europe	<5 years	104327	0.765416	0.463804	1.21212
Other bacteria	SALM	Salmonella spp.	2012	Mortality	Rate per 100,000	LVA	Latvia	Europe	≥5 years	1940772	0.117486	0.0711906	0.186052
Other bacteria	SALM	Salmonella spp.	2012	Mortality	Rate per 100,000	LVA	Latvia	Europe	All ages	2045099	0.150539	0.0912191	0.238395
Other bacteria	SALM	Salmonella spp.	2012	Mortality	Rate per 100,000	MAR	Morocco	Eastern Mediterranean	<5 years	3379298	0.649829	0.186183	1.45691
Other bacteria	SALM	Salmonella spp.	2012	Mortality	Rate per 100,000	MAR	Morocco	Eastern Mediterranean	≥5 years	29756214	0.0279568	0.00747628	0.0714637
Other bacteria	SALM	Salmonella spp.	2012	Mortality	Rate per 100,000	MAR	Morocco	Eastern Mediterranean	All ages	33135512	0.091378	0.0263752	0.208176
Other bacteria	SALM	Salmonella spp.	2012	Mortality	Rate per 100,000	MCO	Monaco	Europe	<5 years	1578	0.849492	0.51475	1.34527
Other bacteria	SALM	Salmonella spp.	2012	Mortality	Rate per 100,000	MCO	Monaco	Europe	≥5 years	32753	0.116864	0.0708138	0.185067
Other bacteria	SALM	Salmonella spp.	2012	Mortality	Rate per 100,000	MCO	Monaco	Europe	All ages	34331	0.150539	0.0912191	0.238395
Other bacteria	SALM	Salmonella spp.	2012	Mortality	Rate per 100,000	MDA	Moldova	Europe	<5 years	216415	0.0592956	0.0210297	0.142928
Other bacteria	SALM	Salmonella spp.	2012	Mortality	Rate per 100,000	MDA	Moldova	Europe	≥5 years	3303417	0	0	0
Other bacteria	SALM	Salmonella spp.	2012	Mortality	Rate per 100,000	MDA	Moldova	Europe	All ages	3519832	0.00364576	0.001293	0.00878788
Other bacteria	SALM	Salmonella spp.	2012	Mortality	Rate per 100,000	MDG	Madagascar	Africa	<5 years	3760568	4.98906	1.512	11.0696
Other bacteria	SALM	Salmonella spp.	2012	Mortality	Rate per 100,000	MDG	Madagascar	Africa	≥5 years	19380910	0.967808	0.28403	2.37718
Other bacteria	SALM	Salmonella spp.	2012	Mortality	Rate per 100,000	MDG	Madagascar	Africa	All ages	23141478	1.62128	0.485161	3.7882
Other bacteria	SALM	Salmonella spp.	2012	Mortality	Rate per 100,000	MDV	Maldives	South-East Asia	<5 years	34550	0.144324	0.0667815	0.278939
Other bacteria	SALM	Salmonella spp.	2012	Mortality	Rate per 100,000	MDV	Maldives	South-East Asia	≥5 years	345647	0.0919915	0.0432643	0.18354
Other bacteria	SALM	Salmonella spp.	2012	Mortality	Rate per 100,000	MDV	Maldives	South-East Asia	All ages	380197	0.0967471	0.0457684	0.195154
Other bacteria	SALM	Salmonella spp.	2012	Mortality	Rate per 100,000	MEX	Mexico	Americas	<5 years	11314039	0.675577	0.216851	1.61355
Other bacteria	SALM	Salmonella spp.	2012	Mortality	Rate per 100,000	MEX	Mexico	Americas	≥5 years	104740115	0.130979	0.0393363	0.312761
Other bacteria	SALM	Salmonella spp.	2012	Mortality	Rate per 100,000	MEX	Mexico	Americas	All ages	116054154	0.184072	0.0563101	0.427871
Other bacteria	SALM	Salmonella spp.	2012	Mortality	Rate per 100,000	MHL	Marshall Islands	Western Pacific	<5 years	7372	1.92997	0.723295	4.3771
Other bacteria	SALM	Salmonella spp.	2012	Mortality	Rate per 100,000	MHL	Marshall Islands	Western Pacific	≥5 years	44373	0.19835	0.084488	0.39069
Other bacteria	SALM	Salmonella spp.	2012	Mortality	Rate per 100,000	MHL	Marshall Islands	Western Pacific	All ages	51745	0.44505	0.195703	0.909822
Other bacteria	SALM	Salmonella spp.	2012	Mortality	Rate per 100,000	MKD	North Macedonia	Europe	<5 years	120506	0.24216	0.094653	0.53136
Other bacteria	SALM	Salmonella spp.	2012	Mortality	Rate per 100,000	MKD	North Macedonia	Europe	≥5 years	1913574	0.00190402	0.000618977	0.00441546
Other bacteria	SALM	Salmonella spp.	2012	Mortality	Rate per 100,000	MKD	North Macedonia	Europe	All ages	2034080	0.0161376	0.00653707	0.0341737
Other bacteria	SALM	Salmonella spp.	2012	Mortality	Rate per 100,000	MLI	Mali	Africa	<5 years	3244125	8.65939	3.57347	18.9746
Other bacteria	SALM	Salmonella spp.	2012	Mortality	Rate per 100,000	MLI	Mali	Africa	≥5 years	13488788	1.04864	0.404677	2.3129
Other bacteria	SALM	Salmonella spp.	2012	Mortality	Rate per 100,000	MLI	Mali	Africa	All ages	16732913	2.52419	1.01891	5.55081
Other bacteria	SALM	Salmonella spp.	2012	Mortality	Rate per 100,000	MLT	Malta	Europe	<5 years	20637	0.805384	0.488023	1.27542
Other bacteria	SALM	Salmonella spp.	2012	Mortality	Rate per 100,000	MLT	Malta	Europe	≥5 years	405030	0.117173	0.0710012	0.185557
Other bacteria	SALM	Salmonella spp.	2012	Mortality	Rate per 100,000	MLT	Malta	Europe	All ages	425667	0.150539	0.0912191	0.238395
Other bacteria	SALM	Salmonella spp.	2012	Mortality	Rate per 100,000	MMR	Myanmar	South-East Asia	<5 years	4491020	3.5225	1.67298	6.25594
Other bacteria	SALM	Salmonella spp.	2012	Mortality	Rate per 100,000	MMR	Myanmar	South-East Asia	≥5 years	45133596	0.203362	0.0939011	0.372271
Other bacteria	SALM	Salmonella spp.	2012	Mortality	Rate per 100,000	MMR	Myanmar	South-East Asia	All ages	49624616	0.503744	0.24041	0.873713
Other bacteria	SALM	Salmonella spp.	2012	Mortality	Rate per 100,000	MNE	Montenegro	Europe	<5 years	39821	0	0	0
Other bacteria	SALM	Salmonella spp.	2012	Mortality	Rate per 100,000	MNE	Montenegro	Europe	≥5 years	593637	0.00182869	0.000872882	0.00408951
Other bacteria	SALM	Salmonella spp.	2012	Mortality	Rate per 100,000	MNE	Montenegro	Europe	All ages	633458	0.00171373	0.00081801	0.00383243
Other bacteria	SALM	Salmonella spp.	2012	Mortality	Rate per 100,000	MNG	Mongolia	Western Pacific	<5 years	313813	0.836719	0.41961	1.46168
Other bacteria	SALM	Salmonella spp.	2012	Mortality	Rate per 100,000	MNG	Mongolia	Western Pacific	≥5 years	2455109	0.00162266	0.000771296	0.00298187
Other bacteria	SALM	Salmonella spp.	2012	Mortality	Rate per 100,000	MNG	Mongolia	Western Pacific	All ages	2768922	0.0962675	0.048309	0.167973
Other bacteria	SALM	Salmonella spp.	2012	Mortality	Rate per 100,000	MOZ	Mozambique	Africa	<5 years	4322115	4.3009	1.54462	8.30248
Other bacteria	SALM	Salmonella spp.	2012	Mortality	Rate per 100,000	MOZ	Mozambique	Africa	≥5 years	19665754	0.84722	0.280961	1.69886
Other bacteria	SALM	Salmonella spp.	2012	Mortality	Rate per 100,000	MOZ	Mozambique	Africa	All ages	23987869	1.4695	0.521433	2.8797
Other bacteria	SALM	Salmonella spp.	2012	Mortality	Rate per 100,000	MRT	Mauritania	Africa	<5 years	620823	3.25736	1.82671	5.5207
Other bacteria	SALM	Salmonella spp.	2012	Mortality	Rate per 100,000	MRT	Mauritania	Africa	≥5 years	2939212	0.540161	0.278127	1.0466
Other bacteria	SALM	Salmonella spp.	2012	Mortality	Rate per 100,000	MRT	Mauritania	Africa	All ages	3560035	1.014	0.561366	1.81693
Other bacteria	SALM	Salmonella spp.	2012	Mortality	Rate per 100,000	MUS	Mauritius	Africa	<5 years	76323	0.19211	0.0758723	0.389387
Other bacteria	SALM	Salmonella spp.	2012	Mortality	Rate per 100,000	MUS	Mauritius	Africa	≥5 years	1211731	0.078146	0.0356929	0.137756
Other bacteria	SALM	Salmonella spp.	2012	Mortality	Rate per 100,000	MUS	Mauritius	Africa	All ages	1288054	0.0848989	0.0407352	0.147293
Other bacteria	SALM	Salmonella spp.	2012	Mortality	Rate per 100,000	MWI	Malawi	Africa	<5 years	2783040	4.32101	1.43836	9.99118
Other bacteria	SALM	Salmonella spp.	2012	Mortality	Rate per 100,000	MWI	Malawi	Africa	≥5 years	12702973	1.23347	0.382855	2.92657
Other bacteria	SALM	Salmonella spp.	2012	Mortality	Rate per 100,000	MWI	Malawi	Africa	All ages	15486013	1.78834	0.581886	4.10107
Other bacteria	SALM	Salmonella spp.	2012	Mortality	Rate per 100,000	MYS	Malaysia	Western Pacific	<5 years	2503833	0.0579865	0.0201383	0.128431
Other bacteria	SALM	Salmonella spp.	2012	Mortality	Rate per 100,000	MYS	Malaysia	Western Pacific	≥5 years	26905755	0.125448	0.040425	0.306878
Other bacteria	SALM	Salmonella spp.	2012	Mortality	Rate per 100,000	MYS	Malaysia	Western Pacific	All ages	29409588	0.119704	0.038822	0.292567
Other bacteria	SALM	Salmonella spp.	2012	Mortality	Rate per 100,000	NAM	Namibia	Africa	<5 years	297388	3.31943	1.57254	5.64253
Other bacteria	SALM	Salmonella spp.	2012	Mortality	Rate per 100,000	NAM	Namibia	Africa	≥5 years	1868683	0.691638	0.318842	1.2432
Other bacteria	SALM	Salmonella spp.	2012	Mortality	Rate per 100,000	NAM	Namibia	Africa	All ages	2166071	1.05242	0.518431	1.83336
Other bacteria	SALM	Salmonella spp.	2012	Mortality	Rate per 100,000	NER	Niger	Africa	<5 years	3551886	10.4846	5.72955	17.398
Other bacteria	SALM	Salmonella spp.	2012	Mortality	Rate per 100,000	NER	Niger	Africa	≥5 years	13943513	2.02324	1.0291	3.80028
Other bacteria	SALM	Salmonella spp.	2012	Mortality	Rate per 100,000	NER	Niger	Africa	All ages	17495399	3.74106	2.08388	6.60017
Other bacteria	SALM	Salmonella spp.	2012	Mortality	Rate per 100,000	NGA	Nigeria	Africa	<5 years	30855696	22.9441	7.27961	57.7242
Other bacteria	SALM	Salmonella spp.	2012	Mortality	Rate per 100,000	NGA	Nigeria	Africa	≥5 years	142922042	1.07224	0.315513	2.73217
Other bacteria	SALM	Salmonella spp.	2012	Mortality	Rate per 100,000	NGA	Nigeria	Africa	All ages	173777738	4.95577	1.59717	12.295
Other bacteria	SALM	Salmonella spp.	2012	Mortality	Rate per 100,000	NIC	Nicaragua	Americas	<5 years	674426	0.667151	0.192786	1.6891
Other bacteria	SALM	Salmonella spp.	2012	Mortality	Rate per 100,000	NIC	Nicaragua	Americas	≥5 years	5185524	0.0212087	0.00547567	0.055906
Other bacteria	SALM	Salmonella spp.	2012	Mortality	Rate per 100,000	NIC	Nicaragua	Americas	All ages	5859950	0.0955507	0.0273925	0.239648
Other bacteria	SALM	Salmonella spp.	2012	Mortality	Rate per 100,000	NIU	Niue	Western Pacific	<5 years	152	0.219968	0.107239	0.415467
Other bacteria	SALM	Salmonella spp.	2012	Mortality	Rate per 100,000	NIU	Niue	Western Pacific	≥5 years	1601	0.0596318	0.0290719	0.11263
Other bacteria	SALM	Salmonella spp.	2012	Mortality	Rate per 100,000	NIU	Niue	Western Pacific	All ages	1753	0.0735343	0.0358497	0.138889
Other bacteria	SALM	Salmonella spp.	2012	Mortality	Rate per 100,000	NLD	Netherlands	Europe	<5 years	928831	0.71	0.430225	1.12436
Other bacteria	SALM	Salmonella spp.	2012	Mortality	Rate per 100,000	NLD	Netherlands	Europe	≥5 years	15960614	0.117981	0.0714905	0.186836
Other bacteria	SALM	Salmonella spp.	2012	Mortality	Rate per 100,000	NLD	Netherlands	Europe	All ages	16889445	0.150539	0.0912191	0.238395
Other bacteria	SALM	Salmonella spp.	2012	Mortality	Rate per 100,000	NOR	Norway	Europe	<5 years	310769	0.626428	0.379584	0.992019
Other bacteria	SALM	Salmonella spp.	2012	Mortality	Rate per 100,000	NOR	Norway	Europe	≥5 years	4674964	0.118904	0.0720499	0.188298
Other bacteria	SALM	Salmonella spp.	2012	Mortality	Rate per 100,000	NOR	Norway	Europe	All ages	4985733	0.150539	0.0912191	0.238395
Other bacteria	SALM	Salmonella spp.	2012	Mortality	Rate per 100,000	NPL	Nepal	South-East Asia	<5 years	3004290	1.5235	0.639661	2.97169
Other bacteria	SALM	Salmonella spp.	2012	Mortality	Rate per 100,000	NPL	Nepal	South-East Asia	≥5 years	24501410	0.384062	0.153034	0.757529
Other bacteria	SALM	Salmonella spp.	2012	Mortality	Rate per 100,000	NPL	Nepal	South-East Asia	All ages	27505700	0.508516	0.215869	0.984538
Other bacteria	SALM	Salmonella spp.	2012	Mortality	Rate per 100,000	NRU	Nauru	Western Pacific	<5 years	1625	0.118969	0.0580002	0.224704
Other bacteria	SALM	Salmonella spp.	2012	Mortality	Rate per 100,000	NRU	Nauru	Western Pacific	≥5 years	8511	0.0648595	0.0316205	0.122504
Other bacteria	SALM	Salmonella spp.	2012	Mortality	Rate per 100,000	NRU	Nauru	Western Pacific	All ages	10136	0.0735343	0.0358497	0.138889
Other bacteria	SALM	Salmonella spp.	2012	Mortality	Rate per 100,000	NZL	New Zealand	Western Pacific	<5 years	316589	0.2649	0.129145	0.500332
Other bacteria	SALM	Salmonella spp.	2012	Mortality	Rate per 100,000	NZL	New Zealand	Western Pacific	≥5 years	4080405	0.0586867	0.0286111	0.110845
Other bacteria	SALM	Salmonella spp.	2012	Mortality	Rate per 100,000	NZL	New Zealand	Western Pacific	All ages	4396994	0.0735343	0.0358497	0.138889
Other bacteria	SALM	Salmonella spp.	2012	Mortality	Rate per 100,000	OMN	Oman	Eastern Mediterranean	<5 years	320201	0.314153	0.107696	0.696641
Other bacteria	SALM	Salmonella spp.	2012	Mortality	Rate per 100,000	OMN	Oman	Eastern Mediterranean	≥5 years	3032710	0.0947108	0.0324681	0.210023
Other bacteria	SALM	Salmonella spp.	2012	Mortality	Rate per 100,000	OMN	Oman	Eastern Mediterranean	All ages	3352911	0.115667	0.0396523	0.256495
Other bacteria	SALM	Salmonella spp.	2012	Mortality	Rate per 100,000	PAK	Pakistan	Eastern Mediterranean	<5 years	29906097	4.05511	1.51812	7.86264
Other bacteria	SALM	Salmonella spp.	2012	Mortality	Rate per 100,000	PAK	Pakistan	Eastern Mediterranean	≥5 years	175989337	0.437161	0.151281	0.983324
Other bacteria	SALM	Salmonella spp.	2012	Mortality	Rate per 100,000	PAK	Pakistan	Eastern Mediterranean	All ages	205895434	0.962665	0.357592	1.98915
Other bacteria	SALM	Salmonella spp.	2012	Mortality	Rate per 100,000	PAN	Panama	Americas	<5 years	373021	0.293927	0.165373	0.450756
Other bacteria	SALM	Salmonella spp.	2012	Mortality	Rate per 100,000	PAN	Panama	Americas	≥5 years	3353270	0.0933619	0.0525285	0.143176
Other bacteria	SALM	Salmonella spp.	2012	Mortality	Rate per 100,000	PAN	Panama	Americas	All ages	3726291	0.11344	0.0638248	0.173967
Other bacteria	SALM	Salmonella spp.	2012	Mortality	Rate per 100,000	PER	Peru	Americas	<5 years	2877529	0.38539	0.136037	0.856347
Other bacteria	SALM	Salmonella spp.	2012	Mortality	Rate per 100,000	PER	Peru	Americas	≥5 years	26544019	0.0373581	0.0121554	0.0864458
Other bacteria	SALM	Salmonella spp.	2012	Mortality	Rate per 100,000	PER	Peru	Americas	All ages	29421548	0.0713968	0.0242497	0.159631
Other bacteria	SALM	Salmonella spp.	2012	Mortality	Rate per 100,000	PHL	Philippines	Western Pacific	<5 years	12270966	2.18963	1.10835	3.76245
Other bacteria	SALM	Salmonella spp.	2012	Mortality	Rate per 100,000	PHL	Philippines	Western Pacific	≥5 years	86866875	0.110629	0.0525631	0.205415
Other bacteria	SALM	Salmonella spp.	2012	Mortality	Rate per 100,000	PHL	Philippines	Western Pacific	All ages	99137841	0.36796	0.190165	0.643671
Other bacteria	SALM	Salmonella spp.	2012	Mortality	Rate per 100,000	PLW	Palau	Western Pacific	<5 years	1205	1.9248	0.659602	4.43042
Other bacteria	SALM	Salmonella spp.	2012	Mortality	Rate per 100,000	PLW	Palau	Western Pacific	≥5 years	16712	0.440335	0.172904	0.923192
Other bacteria	SALM	Salmonella spp.	2012	Mortality	Rate per 100,000	PLW	Palau	Western Pacific	All ages	17917	0.540172	0.207274	1.12113
Other bacteria	SALM	Salmonella spp.	2012	Mortality	Rate per 100,000	PNG	Papua New Guinea	Western Pacific	<5 years	1085046	3.49567	0.954758	7.79458
Other bacteria	SALM	Salmonella spp.	2012	Mortality	Rate per 100,000	PNG	Papua New Guinea	Western Pacific	≥5 years	6885572	0.373322	0.102274	0.811395
Other bacteria	SALM	Salmonella spp.	2012	Mortality	Rate per 100,000	PNG	Papua New Guinea	Western Pacific	All ages	7970618	0.79837	0.215828	1.72399
Other bacteria	SALM	Salmonella spp.	2012	Mortality	Rate per 100,000	POL	Poland	Europe	<5 years	2066568	0.722531	0.437818	1.14421
Other bacteria	SALM	Salmonella spp.	2012	Mortality	Rate per 100,000	POL	Poland	Europe	≥5 years	36174175	0.117862	0.0714185	0.186647
Other bacteria	SALM	Salmonella spp.	2012	Mortality	Rate per 100,000	POL	Poland	Europe	All ages	38240743	0.150539	0.0912191	0.238395
Other bacteria	SALM	Salmonella spp.	2012	Mortality	Rate per 100,000	PRK	North Korea	South-East Asia	<5 years	1641200	0.736249	0.312094	1.34441
Other bacteria	SALM	Salmonella spp.	2012	Mortality	Rate per 100,000	PRK	North Korea	South-East Asia	≥5 years	23512595	0.00786571	0.00347155	0.0141916
Other bacteria	SALM	Salmonella spp.	2012	Mortality	Rate per 100,000	PRK	North Korea	South-East Asia	All ages	25153795	0.0553903	0.0238753	0.0997152
Other bacteria	SALM	Salmonella spp.	2012	Mortality	Rate per 100,000	PRT	Portugal	Europe	<5 years	494743	0.83179	0.504024	1.31723
Other bacteria	SALM	Salmonella spp.	2012	Mortality	Rate per 100,000	PRT	Portugal	Europe	≥5 years	10044608	0.116984	0.0708865	0.185257
Other bacteria	SALM	Salmonella spp.	2012	Mortality	Rate per 100,000	PRT	Portugal	Europe	All ages	10539351	0.150539	0.0912191	0.238395
Other bacteria	SALM	Salmonella spp.	2012	Mortality	Rate per 100,000	PRY	Paraguay	Americas	<5 years	624053	0.810276	0.33626	1.76143
Other bacteria	SALM	Salmonella spp.	2012	Mortality	Rate per 100,000	PRY	Paraguay	Americas	≥5 years	5230584	0.036776	0.0157862	0.0727103
Other bacteria	SALM	Salmonella spp.	2012	Mortality	Rate per 100,000	PRY	Paraguay	Americas	All ages	5854637	0.119224	0.0539548	0.246289
Other bacteria	SALM	Salmonella spp.	2012	Mortality	Rate per 100,000	QAT	Qatar	Eastern Mediterranean	<5 years	104110	0.535648	0.183627	1.18781
Other bacteria	SALM	Salmonella spp.	2012	Mortality	Rate per 100,000	QAT	Qatar	Eastern Mediterranean	≥5 years	1754676	0.0907488	0.0311099	0.201237
Other bacteria	SALM	Salmonella spp.	2012	Mortality	Rate per 100,000	QAT	Qatar	Eastern Mediterranean	All ages	1858786	0.115667	0.0396523	0.256495
Other bacteria	SALM	Salmonella spp.	2012	Mortality	Rate per 100,000	ROU	Romania	Europe	<5 years	1047041	0.753537	0.456606	1.19331
Other bacteria	SALM	Salmonella spp.	2012	Mortality	Rate per 100,000	ROU	Romania	Europe	≥5 years	19159331	0.117585	0.071251	0.18621
Other bacteria	SALM	Salmonella spp.	2012	Mortality	Rate per 100,000	ROU	Romania	Europe	All ages	20206372	0.150539	0.0912191	0.238395
Other bacteria	SALM	Salmonella spp.	2012	Mortality	Rate per 100,000	RUS	Russia	Europe	<5 years	8439994	0.0917689	0.0437313	0.189383
Other bacteria	SALM	Salmonella spp.	2012	Mortality	Rate per 100,000	RUS	Russia	Europe	≥5 years	135702452	0.00899355	0.00447974	0.0186957
Other bacteria	SALM	Salmonella spp.	2012	Mortality	Rate per 100,000	RUS	Russia	Europe	All ages	144142446	0.0138403	0.00680086	0.0277687
Other bacteria	SALM	Salmonella spp.	2012	Mortality	Rate per 100,000	RWA	Rwanda	Africa	<5 years	1664280	3.64568	1.9074	6.28672
Other bacteria	SALM	Salmonella spp.	2012	Mortality	Rate per 100,000	RWA	Rwanda	Africa	≥5 years	9036961	0.534815	0.246154	1.01419
Other bacteria	SALM	Salmonella spp.	2012	Mortality	Rate per 100,000	RWA	Rwanda	Africa	All ages	10701241	1.01862	0.511548	1.76259
Other bacteria	SALM	Salmonella spp.	2012	Mortality	Rate per 100,000	SAU	Saudi Arabia	Eastern Mediterranean	<5 years	2623086	0.304032	0.104226	0.674196
Other bacteria	SALM	Salmonella spp.	2012	Mortality	Rate per 100,000	SAU	Saudi Arabia	Eastern Mediterranean	≥5 years	23958985	0.0950449	0.0325827	0.210764
Other bacteria	SALM	Salmonella spp.	2012	Mortality	Rate per 100,000	SAU	Saudi Arabia	Eastern Mediterranean	All ages	26582071	0.115667	0.0396523	0.256495
Other bacteria	SALM	Salmonella spp.	2012	Mortality	Rate per 100,000	SDN	Sudan	Eastern Mediterranean	<5 years	6132457	4.32105	1.28802	10.4254
Other bacteria	SALM	Salmonella spp.	2012	Mortality	Rate per 100,000	SDN	Sudan	Eastern Mediterranean	≥5 years	30370284	0.0898189	0.0242357	0.240282
Other bacteria	SALM	Salmonella spp.	2012	Mortality	Rate per 100,000	SDN	Sudan	Eastern Mediterranean	All ages	36502741	0.800665	0.235903	1.92593
Other bacteria	SALM	Salmonella spp.	2012	Mortality	Rate per 100,000	SEAR	South-East Asian Region	South-East Asia	<5 years	184065966	2.21371	1.23566	3.7604
Other bacteria	SALM	Salmonella spp.	2012	Mortality	Rate per 100,000	SEAR	South-East Asian Region	South-East Asia	≥5 years	1686147086	1.04299	0.517867	1.91844
Other bacteria	SALM	Salmonella spp.	2012	Mortality	Rate per 100,000	SEAR	South-East Asian Region	South-East Asia	All ages	1870213052	1.15821	0.592626	2.09658
Other bacteria	SALM	Salmonella spp.	2012	Mortality	Rate per 100,000	SEN	Senegal	Africa	<5 years	2159685	5.6021	1.74212	12.6518
Other bacteria	SALM	Salmonella spp.	2012	Mortality	Rate per 100,000	SEN	Senegal	Africa	≥5 years	10971179	0.957173	0.268353	2.36348
Other bacteria	SALM	Salmonella spp.	2012	Mortality	Rate per 100,000	SEN	Senegal	Africa	All ages	13130864	1.72114	0.517622	3.91117
Other bacteria	SALM	Salmonella spp.	2012	Mortality	Rate per 100,000	SGP	Singapore	Western Pacific	<5 years	225676	0.442837	0.215893	0.836412
Other bacteria	SALM	Salmonella spp.	2012	Mortality	Rate per 100,000	SGP	Singapore	Western Pacific	≥5 years	5014035	0.0569124	0.0277461	0.107494
Other bacteria	SALM	Salmonella spp.	2012	Mortality	Rate per 100,000	SGP	Singapore	Western Pacific	All ages	5239711	0.0735343	0.0358497	0.138889
Other bacteria	SALM	Salmonella spp.	2012	Mortality	Rate per 100,000	SLB	Solomon Islands	Western Pacific	<5 years	85833	1.03017	0.476579	1.83812
Other bacteria	SALM	Salmonella spp.	2012	Mortality	Rate per 100,000	SLB	Solomon Islands	Western Pacific	≥5 years	477271	0.428882	0.207295	0.787621
Other bacteria	SALM	Salmonella spp.	2012	Mortality	Rate per 100,000	SLB	Solomon Islands	Western Pacific	All ages	563104	0.520535	0.254219	0.929369
Other bacteria	SALM	Salmonella spp.	2012	Mortality	Rate per 100,000	SLE	Sierra Leone	Africa	<5 years	1048095	11.9598	6.50503	19.9798
Other bacteria	SALM	Salmonella spp.	2012	Mortality	Rate per 100,000	SLE	Sierra Leone	Africa	≥5 years	5422031	1.40066	0.715867	2.50354
Other bacteria	SALM	Salmonella spp.	2012	Mortality	Rate per 100,000	SLE	Sierra Leone	Africa	All ages	6470126	3.11113	1.7077	5.34105
Other bacteria	SALM	Salmonella spp.	2012	Mortality	Rate per 100,000	SLV	El Salvador	Americas	<5 years	581623	0.381978	0.175583	0.748833
Other bacteria	SALM	Salmonella spp.	2012	Mortality	Rate per 100,000	SLV	El Salvador	Americas	≥5 years	5519877	0.127805	0.0552899	0.249038
Other bacteria	SALM	Salmonella spp.	2012	Mortality	Rate per 100,000	SLV	El Salvador	Americas	All ages	6101500	0.152034	0.0668559	0.293368
Other bacteria	SALM	Salmonella spp.	2012	Mortality	Rate per 100,000	SMR	San Marino	Europe	<5 years	1724	0.755876	0.458024	1.19701
Other bacteria	SALM	Salmonella spp.	2012	Mortality	Rate per 100,000	SMR	San Marino	Europe	≥5 years	31650	0.117566	0.0712389	0.186178
Other bacteria	SALM	Salmonella spp.	2012	Mortality	Rate per 100,000	SMR	San Marino	Europe	All ages	33374	0.150539	0.0912191	0.238395
Other bacteria	SALM	Salmonella spp.	2012	Mortality	Rate per 100,000	SOM	Somalia	Eastern Mediterranean	<5 years	2301462	17.2426	7.66962	36.1433
Other bacteria	SALM	Salmonella spp.	2012	Mortality	Rate per 100,000	SOM	Somalia	Eastern Mediterranean	≥5 years	9985885	1.7701	0.809047	3.25495
Other bacteria	SALM	Salmonella spp.	2012	Mortality	Rate per 100,000	SOM	Somalia	Eastern Mediterranean	All ages	12287347	4.66816	2.19185	8.80239
Other bacteria	SALM	Salmonella spp.	2012	Mortality	Rate per 100,000	SRB	Serbia	Europe	<5 years	341442	0	0	0
Other bacteria	SALM	Salmonella spp.	2012	Mortality	Rate per 100,000	SRB	Serbia	Europe	≥5 years	7007353	0.0397919	0.0177145	0.0852357
Other bacteria	SALM	Salmonella spp.	2012	Mortality	Rate per 100,000	SRB	Serbia	Europe	All ages	7348795	0.037943	0.0168914	0.0812755
Other bacteria	SALM	Salmonella spp.	2012	Mortality	Rate per 100,000	SSD	South Sudan	Africa	<5 years	1773168	5.54666	2.67109	10.1199
Other bacteria	SALM	Salmonella spp.	2012	Mortality	Rate per 100,000	SSD	South Sudan	Africa	≥5 years	8763700	1.46698	0.756227	2.69568
Other bacteria	SALM	Salmonella spp.	2012	Mortality	Rate per 100,000	SSD	South Sudan	Africa	All ages	10536868	2.15352	1.10521	3.89878
Other bacteria	SALM	Salmonella spp.	2012	Mortality	Rate per 100,000	STP	Sao Tome and Principe	Africa	<5 years	29506	1.84023	0.966039	3.11676
Other bacteria	SALM	Salmonella spp.	2012	Mortality	Rate per 100,000	STP	Sao Tome and Principe	Africa	≥5 years	158054	0.267532	0.143123	0.49811
Other bacteria	SALM	Salmonella spp.	2012	Mortality	Rate per 100,000	STP	Sao Tome and Principe	Africa	All ages	187560	0.514942	0.295647	0.887283
Other bacteria	SALM	Salmonella spp.	2012	Mortality	Rate per 100,000	SUR	Suriname	Americas	<5 years	55648	0.333393	0.122666	0.706318
Other bacteria	SALM	Salmonella spp.	2012	Mortality	Rate per 100,000	SUR	Suriname	Americas	≥5 years	503788	0.138148	0.0656577	0.267073
Other bacteria	SALM	Salmonella spp.	2012	Mortality	Rate per 100,000	SUR	Suriname	Americas	All ages	559436	0.157569	0.0766471	0.293745
Other bacteria	SALM	Salmonella spp.	2012	Mortality	Rate per 100,000	SVK	Slovakia	Europe	<5 years	289550	0.728404	0.441377	1.15351
Other bacteria	SALM	Salmonella spp.	2012	Mortality	Rate per 100,000	SVK	Slovakia	Europe	≥5 years	5111970	0.117808	0.0713856	0.186562
Other bacteria	SALM	Salmonella spp.	2012	Mortality	Rate per 100,000	SVK	Slovakia	Europe	All ages	5401520	0.150539	0.0912191	0.238395
Other bacteria	SALM	Salmonella spp.	2012	Mortality	Rate per 100,000	SVN	Slovenia	Europe	<5 years	109407	0.732129	0.443634	1.15941
Other bacteria	SALM	Salmonella spp.	2012	Mortality	Rate per 100,000	SVN	Slovenia	Europe	≥5 years	1942006	0.117774	0.071365	0.186508
Other bacteria	SALM	Salmonella spp.	2012	Mortality	Rate per 100,000	SVN	Slovenia	Europe	All ages	2051413	0.150539	0.0912191	0.238395
Other bacteria	SALM	Salmonella spp.	2012	Mortality	Rate per 100,000	SWE	Sweden	Europe	<5 years	567371	0.652611	0.39545	1.03348
Other bacteria	SALM	Salmonella spp.	2012	Mortality	Rate per 100,000	SWE	Sweden	Europe	≥5 years	8915538	0.118588	0.0718583	0.187797
Other bacteria	SALM	Salmonella spp.	2012	Mortality	Rate per 100,000	SWE	Sweden	Europe	All ages	9482909	0.150539	0.0912191	0.238395
Other bacteria	SALM	Salmonella spp.	2012	Mortality	Rate per 100,000	SWZ	Eswatini	Africa	<5 years	150020	5.18081	2.87384	8.84886
Other bacteria	SALM	Salmonella spp.	2012	Mortality	Rate per 100,000	SWZ	Eswatini	Africa	≥5 years	970836	0.891857	0.475186	1.66123
Other bacteria	SALM	Salmonella spp.	2012	Mortality	Rate per 100,000	SWZ	Eswatini	Africa	All ages	1120856	1.46591	0.815325	2.53444
Other bacteria	SALM	Salmonella spp.	2012	Mortality	Rate per 100,000	SYC	Seychelles	Africa	<5 years	7561	0.161431	0.0468094	0.350714
Other bacteria	SALM	Salmonella spp.	2012	Mortality	Rate per 100,000	SYC	Seychelles	Africa	≥5 years	90716	0.138666	0.0642341	0.255336
Other bacteria	SALM	Salmonella spp.	2012	Mortality	Rate per 100,000	SYC	Seychelles	Africa	All ages	98277	0.140417	0.0646028	0.259455
Other bacteria	SALM	Salmonella spp.	2012	Mortality	Rate per 100,000	SYR	Syria	Eastern Mediterranean	<5 years	3121846	0.702642	0.319019	1.29769
Other bacteria	SALM	Salmonella spp.	2012	Mortality	Rate per 100,000	SYR	Syria	Eastern Mediterranean	≥5 years	19899785	0.0123596	0.00536452	0.0236176
Other bacteria	SALM	Salmonella spp.	2012	Mortality	Rate per 100,000	SYR	Syria	Eastern Mediterranean	All ages	23021631	0.105965	0.0486746	0.193399
Other bacteria	SALM	Salmonella spp.	2012	Mortality	Rate per 100,000	TCD	Chad	Africa	<5 years	2611177	14.0138	7.80569	23.0697
Other bacteria	SALM	Salmonella spp.	2012	Mortality	Rate per 100,000	TCD	Chad	Africa	≥5 years	10372940	1.75642	0.906452	3.21166
Other bacteria	SALM	Salmonella spp.	2012	Mortality	Rate per 100,000	TCD	Chad	Africa	All ages	12984117	4.22145	2.34772	7.27033
Other bacteria	SALM	Salmonella spp.	2012	Mortality	Rate per 100,000	TGO	Togo	Africa	<5 years	1151075	6.06683	3.29804	9.81911
Other bacteria	SALM	Salmonella spp.	2012	Mortality	Rate per 100,000	TGO	Togo	Africa	≥5 years	5857620	1.11909	0.5735	2.05061
Other bacteria	SALM	Salmonella spp.	2012	Mortality	Rate per 100,000	TGO	Togo	Africa	All ages	7008695	1.93168	1.06021	3.27927
Other bacteria	SALM	Salmonella spp.	2012	Mortality	Rate per 100,000	THA	Thailand	South-East Asia	<5 years	4147597	0.124669	0.0505065	0.266701
Other bacteria	SALM	Salmonella spp.	2012	Mortality	Rate per 100,000	THA	Thailand	South-East Asia	≥5 years	65075735	0.27678	0.113545	0.590686
Other bacteria	SALM	Salmonella spp.	2012	Mortality	Rate per 100,000	THA	Thailand	South-East Asia	All ages	69223332	0.267666	0.109386	0.571234
Other bacteria	SALM	Salmonella spp.	2012	Mortality	Rate per 100,000	TJK	Tajikistan	Europe	<5 years	1118580	2.74173	1.33072	5.27363
Other bacteria	SALM	Salmonella spp.	2012	Mortality	Rate per 100,000	TJK	Tajikistan	Europe	≥5 years	6795026	0.0314107	0.0144874	0.0614241
Other bacteria	SALM	Salmonella spp.	2012	Mortality	Rate per 100,000	TJK	Tajikistan	Europe	All ages	7913606	0.414511	0.203629	0.794208
Other bacteria	SALM	Salmonella spp.	2012	Mortality	Rate per 100,000	TKM	Turkmenistan	Europe	<5 years	639519	2.52846	1.13324	5.00772
Other bacteria	SALM	Salmonella spp.	2012	Mortality	Rate per 100,000	TKM	Turkmenistan	Europe	≥5 years	5104985	0.00634675	0.00315168	0.012991
Other bacteria	SALM	Salmonella spp.	2012	Mortality	Rate per 100,000	TKM	Turkmenistan	Europe	All ages	5744504	0.287127	0.128986	0.569936
Other bacteria	SALM	Salmonella spp.	2012	Mortality	Rate per 100,000	TLS	Timor-Leste	South-East Asia	<5 years	156959	5.20004	2.40804	9.44534
Other bacteria	SALM	Salmonella spp.	2012	Mortality	Rate per 100,000	TLS	Timor-Leste	South-East Asia	≥5 years	965785	0.228555	0.100682	0.433437
Other bacteria	SALM	Salmonella spp.	2012	Mortality	Rate per 100,000	TLS	Timor-Leste	South-East Asia	All ages	1122744	0.923566	0.41744	1.69383
Other bacteria	SALM	Salmonella spp.	2012	Mortality	Rate per 100,000	TON	Tonga	Western Pacific	<5 years	14137	0.17311	0.0601424	0.374714
Other bacteria	SALM	Salmonella spp.	2012	Mortality	Rate per 100,000	TON	Tonga	Western Pacific	≥5 years	93482	0.12173	0.0516234	0.239662
Other bacteria	SALM	Salmonella spp.	2012	Mortality	Rate per 100,000	TON	Tonga	Western Pacific	All ages	107619	0.128479	0.0572085	0.239073
Other bacteria	SALM	Salmonella spp.	2012	Mortality	Rate per 100,000	TTO	Trinidad and Tobago	Americas	<5 years	95251	0.432259	0.243203	0.662897
Other bacteria	SALM	Salmonella spp.	2012	Mortality	Rate per 100,000	TTO	Trinidad and Tobago	Americas	≥5 years	1304072	0.0901525	0.0507228	0.138255
Other bacteria	SALM	Salmonella spp.	2012	Mortality	Rate per 100,000	TTO	Trinidad and Tobago	Americas	All ages	1399323	0.11344	0.0638248	0.173967
Other bacteria	SALM	Salmonella spp.	2012	Mortality	Rate per 100,000	TUN	Tunisia	Eastern Mediterranean	<5 years	969676	0.0930928	0.0411458	0.16872
Other bacteria	SALM	Salmonella spp.	2012	Mortality	Rate per 100,000	TUN	Tunisia	Eastern Mediterranean	≥5 years	9977095	0.0189488	0.00825001	0.0373232
Other bacteria	SALM	Salmonella spp.	2012	Mortality	Rate per 100,000	TUN	Tunisia	Eastern Mediterranean	All ages	10946771	0.0255166	0.0120364	0.0470881
Other bacteria	SALM	Salmonella spp.	2012	Mortality	Rate per 100,000	TUR	Turkey	Europe	<5 years	6187599	0.104576	0.0383737	0.207442
Other bacteria	SALM	Salmonella spp.	2012	Mortality	Rate per 100,000	TUR	Turkey	Europe	≥5 years	68456533	0.0193026	0.00643828	0.0401979
Other bacteria	SALM	Salmonella spp.	2012	Mortality	Rate per 100,000	TUR	Turkey	Europe	All ages	74644132	0.0263713	0.00900249	0.0543855
Other bacteria	SALM	Salmonella spp.	2012	Mortality	Rate per 100,000	TUV	Tuvalu	Western Pacific	<5 years	1291	5.47636	2.64087	10.3572
Other bacteria	SALM	Salmonella spp.	2012	Mortality	Rate per 100,000	TUV	Tuvalu	Western Pacific	≥5 years	9571	2.30268	1.03492	4.331
Other bacteria	SALM	Salmonella spp.	2012	Mortality	Rate per 100,000	TUV	Tuvalu	Western Pacific	All ages	10862	2.67988	1.20005	4.85156
Other bacteria	SALM	Salmonella spp.	2012	Mortality	Rate per 100,000	TZA	Tanzania	Africa	<5 years	8021671	2.85657	1.01061	5.61801
Other bacteria	SALM	Salmonella spp.	2012	Mortality	Rate per 100,000	TZA	Tanzania	Africa	≥5 years	38657854	0.560094	0.178147	1.1484
Other bacteria	SALM	Salmonella spp.	2012	Mortality	Rate per 100,000	TZA	Tanzania	Africa	All ages	46679525	0.954733	0.326455	1.89097
Other bacteria	SALM	Salmonella spp.	2012	Mortality	Rate per 100,000	UGA	Uganda	Africa	<5 years	6350048	2.28976	1.23971	3.77243
Other bacteria	SALM	Salmonella spp.	2012	Mortality	Rate per 100,000	UGA	Uganda	Africa	≥5 years	27491618	0.601846	0.315383	1.10154
Other bacteria	SALM	Salmonella spp.	2012	Mortality	Rate per 100,000	UGA	Uganda	Africa	All ages	33841666	0.918567	0.500883	1.5871
Other bacteria	SALM	Salmonella spp.	2012	Mortality	Rate per 100,000	UKR	Ukraine	Europe	<5 years	2505131	0.0767017	0.0340658	0.161531
Other bacteria	SALM	Salmonella spp.	2012	Mortality	Rate per 100,000	UKR	Ukraine	Europe	≥5 years	43736760	0.0012945	0.000628262	0.00244717
Other bacteria	SALM	Salmonella spp.	2012	Mortality	Rate per 100,000	UKR	Ukraine	Europe	All ages	46241891	0.00537965	0.00251134	0.0105721
Other bacteria	SALM	Salmonella spp.	2012	Mortality	Rate per 100,000	URY	Uruguay	Americas	<5 years	233376	0.419941	0.236273	0.644007
Other bacteria	SALM	Salmonella spp.	2012	Mortality	Rate per 100,000	URY	Uruguay	Americas	≥5 years	3097426	0.0903461	0.0508317	0.138552
Other bacteria	SALM	Salmonella spp.	2012	Mortality	Rate per 100,000	URY	Uruguay	Americas	All ages	3330802	0.11344	0.0638248	0.173967
Other bacteria	SALM	Salmonella spp.	2012	Mortality	Rate per 100,000	USA	United States	Americas	<5 years	20502536	0.452941	0.254839	0.694614
Other bacteria	SALM	Salmonella spp.	2012	Mortality	Rate per 100,000	USA	United States	Americas	≥5 years	295109240	0.0898529	0.0505542	0.137795
Other bacteria	SALM	Salmonella spp.	2012	Mortality	Rate per 100,000	USA	United States	Americas	All ages	315611776	0.11344	0.0638248	0.173967
Other bacteria	SALM	Salmonella spp.	2012	Mortality	Rate per 100,000	UZB	Uzbekistan	Europe	<5 years	3059636	0.988002	0.334674	2.12834
Other bacteria	SALM	Salmonella spp.	2012	Mortality	Rate per 100,000	UZB	Uzbekistan	Europe	≥5 years	25980798	0.00663666	0.00320372	0.0124321
Other bacteria	SALM	Salmonella spp.	2012	Mortality	Rate per 100,000	UZB	Uzbekistan	Europe	All ages	29040434	0.110031	0.0385784	0.237367
Other bacteria	SALM	Salmonella spp.	2012	Mortality	Rate per 100,000	VCT	Saint Vincent and the Grenadines	Americas	<5 years	8792	0	0	0
Other bacteria	SALM	Salmonella spp.	2012	Mortality	Rate per 100,000	VCT	Saint Vincent and the Grenadines	Americas	≥5 years	100230	0.0413532	0.0196454	0.0769444
Other bacteria	SALM	Salmonella spp.	2012	Mortality	Rate per 100,000	VCT	Saint Vincent and the Grenadines	Americas	All ages	109022	0.0380183	0.0180611	0.0707393
Other bacteria	SALM	Salmonella spp.	2012	Mortality	Rate per 100,000	VEN	Venezuela	Americas	<5 years	2887672	0.31223	0.104489	0.673678
Other bacteria	SALM	Salmonella spp.	2012	Mortality	Rate per 100,000	VEN	Venezuela	Americas	≥5 years	26483334	0.0687333	0.0211052	0.15124
Other bacteria	SALM	Salmonella spp.	2012	Mortality	Rate per 100,000	VEN	Venezuela	Americas	All ages	29371006	0.0926732	0.029753	0.202837
Other bacteria	SALM	Salmonella spp.	2012	Mortality	Rate per 100,000	VNM	Vietnam	Western Pacific	<5 years	7545363	0.75144	0.289306	1.45812
Other bacteria	SALM	Salmonella spp.	2012	Mortality	Rate per 100,000	VNM	Vietnam	Western Pacific	≥5 years	81435559	0.0632546	0.0220298	0.128002
Other bacteria	SALM	Salmonella spp.	2012	Mortality	Rate per 100,000	VNM	Vietnam	Western Pacific	All ages	88980922	0.121611	0.0453389	0.23785
Other bacteria	SALM	Salmonella spp.	2012	Mortality	Rate per 100,000	VUT	Vanuatu	Western Pacific	<5 years	36820	1.22806	0.587159	2.19178
Other bacteria	SALM	Salmonella spp.	2012	Mortality	Rate per 100,000	VUT	Vanuatu	Western Pacific	≥5 years	209308	0.490464	0.213651	0.932694
Other bacteria	SALM	Salmonella spp.	2012	Mortality	Rate per 100,000	VUT	Vanuatu	Western Pacific	All ages	246128	0.600806	0.271583	1.10213
Other bacteria	SALM	Salmonella spp.	2012	Mortality	Rate per 100,000	WPR	Western Pacific Region	Western Pacific	<5 years	123521497	0.720901	0.415146	1.19675
Other bacteria	SALM	Salmonella spp.	2012	Mortality	Rate per 100,000	WPR	Western Pacific Region	Western Pacific	≥5 years	1702959784	0.0344055	0.0217441	0.0534983
Other bacteria	SALM	Salmonella spp.	2012	Mortality	Rate per 100,000	WPR	Western Pacific Region	Western Pacific	All ages	1826481281	0.0808319	0.049859	0.128087
Other bacteria	SALM	Salmonella spp.	2012	Mortality	Rate per 100,000	WSM	Samoa	Western Pacific	<5 years	28259	0.60348	0.299534	1.07788
Other bacteria	SALM	Salmonella spp.	2012	Mortality	Rate per 100,000	WSM	Samoa	Western Pacific	≥5 years	167351	0.146451	0.0659455	0.281054
Other bacteria	SALM	Salmonella spp.	2012	Mortality	Rate per 100,000	WSM	Samoa	Western Pacific	All ages	195610	0.212476	0.103346	0.370971
Other bacteria	SALM	Salmonella spp.	2012	Mortality	Rate per 100,000	YEM	Yemen	Eastern Mediterranean	<5 years	4467546	3.6468	1.69216	6.72274
Other bacteria	SALM	Salmonella spp.	2012	Mortality	Rate per 100,000	YEM	Yemen	Eastern Mediterranean	≥5 years	23532111	0.0687829	0.0296986	0.134974
Other bacteria	SALM	Salmonella spp.	2012	Mortality	Rate per 100,000	YEM	Yemen	Eastern Mediterranean	All ages	27999657	0.639681	0.297348	1.17902
Other bacteria	SALM	Salmonella spp.	2012	Mortality	Rate per 100,000	ZAF	South Africa	Africa	<5 years	5656109	1.89603	0.692134	3.89476
Other bacteria	SALM	Salmonella spp.	2012	Mortality	Rate per 100,000	ZAF	South Africa	Africa	≥5 years	47672546	0.607396	0.204077	1.35274
Other bacteria	SALM	Salmonella spp.	2012	Mortality	Rate per 100,000	ZAF	South Africa	Africa	All ages	53328655	0.744071	0.261586	1.62615
Other bacteria	SALM	Salmonella spp.	2012	Mortality	Rate per 100,000	ZMB	Zambia	Africa	<5 years	2646874	7.81043	2.79769	20.7134
Other bacteria	SALM	Salmonella spp.	2012	Mortality	Rate per 100,000	ZMB	Zambia	Africa	≥5 years	12027578	0.987382	0.329333	2.60643
Other bacteria	SALM	Salmonella spp.	2012	Mortality	Rate per 100,000	ZMB	Zambia	Africa	All ages	14674452	2.21808	0.831833	5.88967
Other bacteria	SALM	Salmonella spp.	2012	Mortality	Rate per 100,000	ZWE	Zimbabwe	Africa	<5 years	2259407	4.70421	1.73611	11.3856
Other bacteria	SALM	Salmonella spp.	2012	Mortality	Rate per 100,000	ZWE	Zimbabwe	Africa	≥5 years	11461443	1.26769	0.448434	3.08149
Other bacteria	SALM	Salmonella spp.	2012	Mortality	Rate per 100,000	ZWE	Zimbabwe	Africa	All ages	13720850	1.83358	0.665038	4.29264
Other bacteria	SALM	Salmonella spp.	2013	Incidence	Number	AFG	Afghanistan	Eastern Mediterranean	<5 years	5535759	45813.5	15915.6	95270.3
Other bacteria	SALM	Salmonella spp.	2013	Incidence	Number	AFG	Afghanistan	Eastern Mediterranean	≥5 years	25560989	71981.1	23646.4	157745
Other bacteria	SALM	Salmonella spp.	2013	Incidence	Number	AFG	Afghanistan	Eastern Mediterranean	All ages	31096748	117795	41049.1	248716
Other bacteria	SALM	Salmonella spp.	2013	Incidence	Number	AFR	African Region	Africa	<5 years	157353278	2.25164e+06	890962	4.19293e+06
Other bacteria	SALM	Salmonella spp.	2013	Incidence	Number	AFR	African Region	Africa	≥5 years	788671281	7.41309e+06	3.03096e+06	1.32613e+07
Other bacteria	SALM	Salmonella spp.	2013	Incidence	Number	AFR	African Region	Africa	All ages	946024559	9.66474e+06	3.99286e+06	1.74834e+07
Other bacteria	SALM	Salmonella spp.	2013	Incidence	Number	AGO	Angola	Africa	<5 years	4738282	65489.6	15686	160930
Other bacteria	SALM	Salmonella spp.	2013	Incidence	Number	AGO	Angola	Africa	≥5 years	20926999	171433	40399.4	435712
Other bacteria	SALM	Salmonella spp.	2013	Incidence	Number	AGO	Angola	Africa	All ages	25665281	236923	55734.7	597671
Other bacteria	SALM	Salmonella spp.	2013	Incidence	Number	ALB	Albania	Europe	<5 years	173330	531.701	102.325	1508.1
Other bacteria	SALM	Salmonella spp.	2013	Incidence	Number	ALB	Albania	Europe	≥5 years	2735686	654.784	143.189	1730.26
Other bacteria	SALM	Salmonella spp.	2013	Incidence	Number	ALB	Albania	Europe	All ages	2909016	1186.49	249.785	3347.52
Other bacteria	SALM	Salmonella spp.	2013	Incidence	Number	AMR	Region of the Americas	Americas	<5 years	74678272	727054	465499	1.09428e+06
Other bacteria	SALM	Salmonella spp.	2013	Incidence	Number	AMR	Region of the Americas	Americas	≥5 years	878475460	2.5576e+06	1.585e+06	3.86689e+06
Other bacteria	SALM	Salmonella spp.	2013	Incidence	Number	AMR	Region of the Americas	Americas	All ages	953153732	3.28466e+06	2.07024e+06	4.92193e+06
Other bacteria	SALM	Salmonella spp.	2013	Incidence	Number	AND	Andorra	Europe	<5 years	3668	47.3511	29.9295	72.1244
Other bacteria	SALM	Salmonella spp.	2013	Incidence	Number	AND	Andorra	Europe	≥5 years	72228	138.924	87.8104	211.606
Other bacteria	SALM	Salmonella spp.	2013	Incidence	Number	AND	Andorra	Europe	All ages	75896	186.275	117.74	283.731
Other bacteria	SALM	Salmonella spp.	2013	Incidence	Number	ARE	United Arab Emirates	Eastern Mediterranean	<5 years	432317	6657.34	2342.16	14958.4
Other bacteria	SALM	Salmonella spp.	2013	Incidence	Number	ARE	United Arab Emirates	Eastern Mediterranean	≥5 years	7217663	19532	6871.69	43886.5
Other bacteria	SALM	Salmonella spp.	2013	Incidence	Number	ARE	United Arab Emirates	Eastern Mediterranean	All ages	7649980	26189.3	9213.85	58845
Other bacteria	SALM	Salmonella spp.	2013	Incidence	Number	ARG	Argentina	Americas	<5 years	3690596	37867.7	9082.37	95971.1
Other bacteria	SALM	Salmonella spp.	2013	Incidence	Number	ARG	Argentina	Americas	≥5 years	38678375	162179	39216.4	411448
Other bacteria	SALM	Salmonella spp.	2013	Incidence	Number	ARG	Argentina	Americas	All ages	42368971	200046	48898.4	499324
Other bacteria	SALM	Salmonella spp.	2013	Incidence	Number	ARM	Armenia	Europe	<5 years	213263	887.282	284.833	1879.9
Other bacteria	SALM	Salmonella spp.	2013	Incidence	Number	ARM	Armenia	Europe	≥5 years	2709151	2820.31	1014.02	6511.99
Other bacteria	SALM	Salmonella spp.	2013	Incidence	Number	ARM	Armenia	Europe	All ages	2922414	3707.6	1355.91	8255.39
Other bacteria	SALM	Salmonella spp.	2013	Incidence	Number	ATG	Antigua and Barbuda	Americas	<5 years	6446	111.565	62.1083	179.504
Other bacteria	SALM	Salmonella spp.	2013	Incidence	Number	ATG	Antigua and Barbuda	Americas	≥5 years	81252	327.32	182.22	526.648
Other bacteria	SALM	Salmonella spp.	2013	Incidence	Number	ATG	Antigua and Barbuda	Americas	All ages	87698	438.885	244.328	706.152
Other bacteria	SALM	Salmonella spp.	2013	Incidence	Number	AUS	Australia	Western Pacific	<5 years	1517826	14419.6	8958.71	22160.8
Other bacteria	SALM	Salmonella spp.	2013	Incidence	Number	AUS	Australia	Western Pacific	≥5 years	21531772	42305.8	26284	65017.7
Other bacteria	SALM	Salmonella spp.	2013	Incidence	Number	AUS	Australia	Western Pacific	All ages	23049598	56725.4	35242.7	87178.6
Other bacteria	SALM	Salmonella spp.	2013	Incidence	Number	AUT	Austria	Europe	<5 years	396880	5274.08	3333.63	8033.39
Other bacteria	SALM	Salmonella spp.	2013	Incidence	Number	AUT	Austria	Europe	≥5 years	8056602	15473.7	9780.54	23569.2
Other bacteria	SALM	Salmonella spp.	2013	Incidence	Number	AUT	Austria	Europe	All ages	8453482	20747.7	13114.2	31602.6
Other bacteria	SALM	Salmonella spp.	2013	Incidence	Number	AZE	Azerbaijan	Europe	<5 years	826313	3725.37	1193.47	7918.54
Other bacteria	SALM	Salmonella spp.	2013	Incidence	Number	AZE	Azerbaijan	Europe	≥5 years	8613771	8825.63	3066.79	20765.3
Other bacteria	SALM	Salmonella spp.	2013	Incidence	Number	AZE	Azerbaijan	Europe	All ages	9440084	12551	4451	28924.7
Other bacteria	SALM	Salmonella spp.	2013	Incidence	Number	BDI	Burundi	Africa	<5 years	2012567	31550.6	11541.2	58371.7
Other bacteria	SALM	Salmonella spp.	2013	Incidence	Number	BDI	Burundi	Africa	≥5 years	8246800	80784.7	32528.7	152270
Other bacteria	SALM	Salmonella spp.	2013	Incidence	Number	BDI	Burundi	Africa	All ages	10259367	112335	45938.3	208783
Other bacteria	SALM	Salmonella spp.	2013	Incidence	Number	BEL	Belgium	Europe	<5 years	652369	6949.38	4392.54	10585.2
Other bacteria	SALM	Salmonella spp.	2013	Incidence	Number	BEL	Belgium	Europe	≥5 years	10486337	20388.8	12887.3	31055.9
Other bacteria	SALM	Salmonella spp.	2013	Incidence	Number	BEL	Belgium	Europe	All ages	11138706	27338.2	17279.8	41641.1
Other bacteria	SALM	Salmonella spp.	2013	Incidence	Number	BEN	Benin	Africa	<5 years	1795561	16842.4	6730.54	31320.8
Other bacteria	SALM	Salmonella spp.	2013	Incidence	Number	BEN	Benin	Africa	≥5 years	8755814	81783.7	32387.8	153632
Other bacteria	SALM	Salmonella spp.	2013	Incidence	Number	BEN	Benin	Africa	All ages	10551375	98626.1	40633.5	184634
Other bacteria	SALM	Salmonella spp.	2013	Incidence	Number	BFA	Burkina Faso	Africa	<5 years	3164280	45028.2	13010.9	102994
Other bacteria	SALM	Salmonella spp.	2013	Incidence	Number	BFA	Burkina Faso	Africa	≥5 years	14269688	141820	44314.7	320470
Other bacteria	SALM	Salmonella spp.	2013	Incidence	Number	BFA	Burkina Faso	Africa	All ages	17433968	186848	57229.4	428953
Other bacteria	SALM	Salmonella spp.	2013	Incidence	Number	BGD	Bangladesh	South-East Asia	<5 years	15915716	50480	17877.2	102667
Other bacteria	SALM	Salmonella spp.	2013	Incidence	Number	BGD	Bangladesh	South-East Asia	≥5 years	139891775	579468	214297	1.23096e+06
Other bacteria	SALM	Salmonella spp.	2013	Incidence	Number	BGD	Bangladesh	South-East Asia	All ages	155807491	629948	233859	1.33597e+06
Other bacteria	SALM	Salmonella spp.	2013	Incidence	Number	BGR	Bulgaria	Europe	<5 years	346461	547.679	127.165	1545.64
Other bacteria	SALM	Salmonella spp.	2013	Incidence	Number	BGR	Bulgaria	Europe	≥5 years	6937526	683.313	173.592	2190.25
Other bacteria	SALM	Salmonella spp.	2013	Incidence	Number	BGR	Bulgaria	Europe	All ages	7283987	1230.99	305.967	3626.79
Other bacteria	SALM	Salmonella spp.	2013	Incidence	Number	BHR	Bahrain	Eastern Mediterranean	<5 years	90111	1071.15	376.849	2406.77
Other bacteria	SALM	Salmonella spp.	2013	Incidence	Number	BHR	Bahrain	Eastern Mediterranean	≥5 years	1140753	3142.65	1105.64	7061.24
Other bacteria	SALM	Salmonella spp.	2013	Incidence	Number	BHR	Bahrain	Eastern Mediterranean	All ages	1230864	4213.8	1482.49	9468.02
Other bacteria	SALM	Salmonella spp.	2013	Incidence	Number	BHS	Bahamas	Americas	<5 years	27374	479.898	267.16	772.141
Other bacteria	SALM	Salmonella spp.	2013	Incidence	Number	BHS	Bahamas	Americas	≥5 years	349861	1407.98	783.822	2265.39
Other bacteria	SALM	Salmonella spp.	2013	Incidence	Number	BHS	Bahamas	Americas	All ages	377235	1887.87	1050.98	3037.53
Other bacteria	SALM	Salmonella spp.	2013	Incidence	Number	BIH	Bosnia and Herzegovina	Europe	<5 years	163085	477.562	149.092	1073.11
Other bacteria	SALM	Salmonella spp.	2013	Incidence	Number	BIH	Bosnia and Herzegovina	Europe	≥5 years	3470459	601.906	202.417	1408.33
Other bacteria	SALM	Salmonella spp.	2013	Incidence	Number	BIH	Bosnia and Herzegovina	Europe	All ages	3633544	1079.47	373.541	2400.78
Other bacteria	SALM	Salmonella spp.	2013	Incidence	Number	BLR	Belarus	Europe	<5 years	549461	2850.73	930.323	6151.77
Other bacteria	SALM	Salmonella spp.	2013	Incidence	Number	BLR	Belarus	Europe	≥5 years	8912675	7441.54	2603.39	17371.2
Other bacteria	SALM	Salmonella spp.	2013	Incidence	Number	BLR	Belarus	Europe	All ages	9462136	10292.3	3613.76	23644.2
Other bacteria	SALM	Salmonella spp.	2013	Incidence	Number	BLZ	Belize	Americas	<5 years	36395	122.168	44.767	251.896
Other bacteria	SALM	Salmonella spp.	2013	Incidence	Number	BLZ	Belize	Americas	≥5 years	301595	945.103	378.635	1839.18
Other bacteria	SALM	Salmonella spp.	2013	Incidence	Number	BLZ	Belize	Americas	All ages	337990	1067.27	421.886	2056.38
Other bacteria	SALM	Salmonella spp.	2013	Incidence	Number	BOL	Bolivia	Americas	<5 years	1234996	5959.69	2059.53	12763.8
Other bacteria	SALM	Salmonella spp.	2013	Incidence	Number	BOL	Bolivia	Americas	≥5 years	9364330	11546.5	3695.63	25438.2
Other bacteria	SALM	Salmonella spp.	2013	Incidence	Number	BOL	Bolivia	Americas	All ages	10599326	17506.2	5748.68	38489
Other bacteria	SALM	Salmonella spp.	2013	Incidence	Number	BRA	Brazil	Americas	<5 years	14563502	53963.8	15800.8	119445
Other bacteria	SALM	Salmonella spp.	2013	Incidence	Number	BRA	Brazil	Americas	≥5 years	183114042	299174	91407.4	708870
Other bacteria	SALM	Salmonella spp.	2013	Incidence	Number	BRA	Brazil	Americas	All ages	197677544	353138	111798	821193
Other bacteria	SALM	Salmonella spp.	2013	Incidence	Number	BRB	Barbados	Americas	<5 years	17741	352.781	196.394	567.614
Other bacteria	SALM	Salmonella spp.	2013	Incidence	Number	BRB	Barbados	Americas	≥5 years	259571	1035.03	576.201	1665.33
Other bacteria	SALM	Salmonella spp.	2013	Incidence	Number	BRB	Barbados	Americas	All ages	277312	1387.81	772.596	2232.94
Other bacteria	SALM	Salmonella spp.	2013	Incidence	Number	BRN	Brunei	Western Pacific	<5 years	32654	255.495	158.736	392.658
Other bacteria	SALM	Salmonella spp.	2013	Incidence	Number	BRN	Brunei	Western Pacific	≥5 years	375752	749.598	465.715	1152.02
Other bacteria	SALM	Salmonella spp.	2013	Incidence	Number	BRN	Brunei	Western Pacific	All ages	408406	1005.09	624.45	1544.68
Other bacteria	SALM	Salmonella spp.	2013	Incidence	Number	BTN	Bhutan	South-East Asia	<5 years	63091	301.594	104.9	618.162
Other bacteria	SALM	Salmonella spp.	2013	Incidence	Number	BTN	Bhutan	South-East Asia	≥5 years	658185	2555.03	981.767	5121.9
Other bacteria	SALM	Salmonella spp.	2013	Incidence	Number	BTN	Bhutan	South-East Asia	All ages	721276	2856.63	1087.28	5718.53
Other bacteria	SALM	Salmonella spp.	2013	Incidence	Number	BWA	Botswana	Africa	<5 years	270014	2611.99	946.297	5162.49
Other bacteria	SALM	Salmonella spp.	2013	Incidence	Number	BWA	Botswana	Africa	≥5 years	1854884	16849.4	5985.47	36187.7
Other bacteria	SALM	Salmonella spp.	2013	Incidence	Number	BWA	Botswana	Africa	All ages	2124898	19461.4	6906.9	40782.3
Other bacteria	SALM	Salmonella spp.	2013	Incidence	Number	CAF	Central African Republic	Africa	<5 years	851339	15739.9	4248.77	40173.1
Other bacteria	SALM	Salmonella spp.	2013	Incidence	Number	CAF	Central African Republic	Africa	≥5 years	3777019	32400.1	8798.73	81849.6
Other bacteria	SALM	Salmonella spp.	2013	Incidence	Number	CAF	Central African Republic	Africa	All ages	4628358	48140	13229.9	123027
Other bacteria	SALM	Salmonella spp.	2013	Incidence	Number	CAN	Canada	Americas	<5 years	1932677	44665.7	24865.5	71865.7
Other bacteria	SALM	Salmonella spp.	2013	Incidence	Number	CAN	Canada	Americas	≥5 years	33177812	131045	72952.9	210847
Other bacteria	SALM	Salmonella spp.	2013	Incidence	Number	CAN	Canada	Americas	All ages	35110489	175711	97818.4	282713
Other bacteria	SALM	Salmonella spp.	2013	Incidence	Number	CHE	Switzerland	Europe	<5 years	404442	5016.85	3171.04	7641.59
Other bacteria	SALM	Salmonella spp.	2013	Incidence	Number	CHE	Switzerland	Europe	≥5 years	7636745	14719	9303.52	22419.7
Other bacteria	SALM	Salmonella spp.	2013	Incidence	Number	CHE	Switzerland	Europe	All ages	8041187	19735.8	12474.6	30061.3
Other bacteria	SALM	Salmonella spp.	2013	Incidence	Number	CHL	Chile	Americas	<5 years	1210558	22392.1	12465.7	36028.2
Other bacteria	SALM	Salmonella spp.	2013	Incidence	Number	CHL	Chile	Americas	≥5 years	16391300	65696.4	36573.3	105703
Other bacteria	SALM	Salmonella spp.	2013	Incidence	Number	CHL	Chile	Americas	All ages	17601858	88088.6	49039.1	141732
Other bacteria	SALM	Salmonella spp.	2013	Incidence	Number	CHN	China	Western Pacific	<5 years	89432156	181412	69301.2	352755
Other bacteria	SALM	Salmonella spp.	2013	Incidence	Number	CHN	China	Western Pacific	≥5 years	1285139477	868538	336073	1.64828e+06
Other bacteria	SALM	Salmonella spp.	2013	Incidence	Number	CHN	China	Western Pacific	All ages	1374571633	1.04995e+06	407651	1.95558e+06
Other bacteria	SALM	Salmonella spp.	2013	Incidence	Number	CIV	Cote d'Ivoire	Africa	<5 years	3968222	45950.7	18612.6	86496.1
Other bacteria	SALM	Salmonella spp.	2013	Incidence	Number	CIV	Cote d'Ivoire	Africa	≥5 years	19736920	161803	65364.9	303862
Other bacteria	SALM	Salmonella spp.	2013	Incidence	Number	CIV	Cote d'Ivoire	Africa	All ages	23705142	207754	85978.1	385414
Other bacteria	SALM	Salmonella spp.	2013	Incidence	Number	CMR	Cameroon	Africa	<5 years	3574577	63265.1	19222.3	142749
Other bacteria	SALM	Salmonella spp.	2013	Incidence	Number	CMR	Cameroon	Africa	≥5 years	17528212	174114	53076.7	428928
Other bacteria	SALM	Salmonella spp.	2013	Incidence	Number	CMR	Cameroon	Africa	All ages	21102789	237380	73245.9	555692
Other bacteria	SALM	Salmonella spp.	2013	Incidence	Number	COD	Democratic Republic of Congo	Africa	<5 years	13824466	221589	81782	394154
Other bacteria	SALM	Salmonella spp.	2013	Incidence	Number	COD	Democratic Republic of Congo	Africa	≥5 years	60659709	407146	154797	792395
Other bacteria	SALM	Salmonella spp.	2013	Incidence	Number	COD	Democratic Republic of Congo	Africa	All ages	74484175	628735	250653	1.14572e+06
Other bacteria	SALM	Salmonella spp.	2013	Incidence	Number	COG	Congo	Africa	<5 years	807750	13244.4	5418.52	24671.8
Other bacteria	SALM	Salmonella spp.	2013	Incidence	Number	COG	Congo	Africa	≥5 years	3990604	38480	15616.8	71294.5
Other bacteria	SALM	Salmonella spp.	2013	Incidence	Number	COG	Congo	Africa	All ages	4798354	51724.3	21308.4	97017.1
Other bacteria	SALM	Salmonella spp.	2013	Incidence	Number	COK	Cook Islands	Western Pacific	<5 years	1558	11.0348	6.85577	16.9589
Other bacteria	SALM	Salmonella spp.	2013	Incidence	Number	COK	Cook Islands	Western Pacific	≥5 years	16081	32.375	20.1142	49.7557
Other bacteria	SALM	Salmonella spp.	2013	Incidence	Number	COK	Cook Islands	Western Pacific	All ages	17639	43.4098	26.9699	66.7145
Other bacteria	SALM	Salmonella spp.	2013	Incidence	Number	COL	Colombia	Americas	<5 years	3731186	17239.4	4750.02	42346.9
Other bacteria	SALM	Salmonella spp.	2013	Incidence	Number	COL	Colombia	Americas	≥5 years	42208247	88764.2	23725.9	215282
Other bacteria	SALM	Salmonella spp.	2013	Incidence	Number	COL	Colombia	Americas	All ages	45939433	106004	29024.9	254155
Other bacteria	SALM	Salmonella spp.	2013	Incidence	Number	COM	Comoros	Africa	<5 years	103560	1452.05	588.724	2732.25
Other bacteria	SALM	Salmonella spp.	2013	Incidence	Number	COM	Comoros	Africa	≥5 years	584930	5361.04	2144.45	10071.8
Other bacteria	SALM	Salmonella spp.	2013	Incidence	Number	COM	Comoros	Africa	All ages	688490	6813.08	2788.61	12686.9
Other bacteria	SALM	Salmonella spp.	2013	Incidence	Number	CPV	Cape Verde	Africa	<5 years	49783	188.142	44.4108	499.16
Other bacteria	SALM	Salmonella spp.	2013	Incidence	Number	CPV	Cape Verde	Africa	≥5 years	462362	2803.05	702.352	7315.77
Other bacteria	SALM	Salmonella spp.	2013	Incidence	Number	CPV	Cape Verde	Africa	All ages	512145	2991.19	762.413	7721.85
Other bacteria	SALM	Salmonella spp.	2013	Incidence	Number	CRI	Costa Rica	Americas	<5 years	361077	1836	668.435	3791.18
Other bacteria	SALM	Salmonella spp.	2013	Incidence	Number	CRI	Costa Rica	Americas	≥5 years	4329668	18219.3	7325.86	35819.2
Other bacteria	SALM	Salmonella spp.	2013	Incidence	Number	CRI	Costa Rica	Americas	All ages	4690745	20055.3	8090.56	39733.5
Other bacteria	SALM	Salmonella spp.	2013	Incidence	Number	CUB	Cuba	Americas	<5 years	630284	2875.59	766.309	7643.92
Other bacteria	SALM	Salmonella spp.	2013	Incidence	Number	CUB	Cuba	Americas	≥5 years	10671778	34987.9	9804.78	90504.6
Other bacteria	SALM	Salmonella spp.	2013	Incidence	Number	CUB	Cuba	Americas	All ages	11302062	37863.5	10696	95801.3
Other bacteria	SALM	Salmonella spp.	2013	Incidence	Number	CYP	Cyprus	Europe	<5 years	65687	733.002	463.314	1116.5
Other bacteria	SALM	Salmonella spp.	2013	Incidence	Number	CYP	Cyprus	Europe	≥5 years	1109195	2150.56	1359.32	3275.7
Other bacteria	SALM	Salmonella spp.	2013	Incidence	Number	CYP	Cyprus	Europe	All ages	1174882	2883.56	1822.63	4392.19
Other bacteria	SALM	Salmonella spp.	2013	Incidence	Number	CZE	Czechia	Europe	<5 years	580108	6557.09	4144.58	9987.64
Other bacteria	SALM	Salmonella spp.	2013	Incidence	Number	CZE	Czechia	Europe	≥5 years	9929820	19237.9	12159.8	29302.8
Other bacteria	SALM	Salmonella spp.	2013	Incidence	Number	CZE	Czechia	Europe	All ages	10509928	25795	16304.4	39290.4
Other bacteria	SALM	Salmonella spp.	2013	Incidence	Number	DEU	Germany	Europe	<5 years	3411116	50485.8	31910.9	76899.2
Other bacteria	SALM	Salmonella spp.	2013	Incidence	Number	DEU	Germany	Europe	≥5 years	77509352	148121	93623.7	225615
Other bacteria	SALM	Salmonella spp.	2013	Incidence	Number	DEU	Germany	Europe	All ages	80920468	198606	125535	302514
Other bacteria	SALM	Salmonella spp.	2013	Incidence	Number	DJI	Djibouti	Eastern Mediterranean	<5 years	115732	828.97	284.253	1571.46
Other bacteria	SALM	Salmonella spp.	2013	Incidence	Number	DJI	Djibouti	Eastern Mediterranean	≥5 years	860079	6422.1	2397.91	12510.6
Other bacteria	SALM	Salmonella spp.	2013	Incidence	Number	DJI	Djibouti	Eastern Mediterranean	All ages	975811	7251.07	2634.26	14038.1
Other bacteria	SALM	Salmonella spp.	2013	Incidence	Number	DMA	Dominica	Americas	<5 years	4803	11.3247	4.13925	23.6989
Other bacteria	SALM	Salmonella spp.	2013	Incidence	Number	DMA	Dominica	Americas	≥5 years	64166	165.408	66.7108	325.149
Other bacteria	SALM	Salmonella spp.	2013	Incidence	Number	DMA	Dominica	Americas	All ages	68969	176.732	70.6891	345.569
Other bacteria	SALM	Salmonella spp.	2013	Incidence	Number	DNK	Denmark	Europe	<5 years	312946	3495.72	2209.56	5324.62
Other bacteria	SALM	Salmonella spp.	2013	Incidence	Number	DNK	Denmark	Europe	≥5 years	5290111	10256.1	6482.65	15621.9
Other bacteria	SALM	Salmonella spp.	2013	Incidence	Number	DNK	Denmark	Europe	All ages	5603057	13751.8	8692.21	20946.5
Other bacteria	SALM	Salmonella spp.	2013	Incidence	Number	DOM	Dominican Republic	Americas	<5 years	1038845	7435.49	2786.2	14246.8
Other bacteria	SALM	Salmonella spp.	2013	Incidence	Number	DOM	Dominican Republic	Americas	≥5 years	9093657	25653.9	10138.3	52530.7
Other bacteria	SALM	Salmonella spp.	2013	Incidence	Number	DOM	Dominican Republic	Americas	All ages	10132502	33089.4	13294.8	67019
Other bacteria	SALM	Salmonella spp.	2013	Incidence	Number	DZA	Algeria	Africa	<5 years	4340181	22058.1	9066.15	41904.3
Other bacteria	SALM	Salmonella spp.	2013	Incidence	Number	DZA	Algeria	Africa	≥5 years	33687917	69286.6	26164.2	136885
Other bacteria	SALM	Salmonella spp.	2013	Incidence	Number	DZA	Algeria	Africa	All ages	38028098	91344.7	35588.3	176486
Other bacteria	SALM	Salmonella spp.	2013	Incidence	Number	ECU	Ecuador	Americas	<5 years	1621340	6143.02	2270.45	12242.3
Other bacteria	SALM	Salmonella spp.	2013	Incidence	Number	ECU	Ecuador	Americas	≥5 years	14071823	24253.8	9392.92	49278.3
Other bacteria	SALM	Salmonella spp.	2013	Incidence	Number	ECU	Ecuador	Americas	All ages	15693163	30396.8	11768.3	60865
Other bacteria	SALM	Salmonella spp.	2013	Incidence	Number	EGY	Egypt	Eastern Mediterranean	<5 years	11957389	59528	13279.6	143141
Other bacteria	SALM	Salmonella spp.	2013	Incidence	Number	EGY	Egypt	Eastern Mediterranean	≥5 years	82232563	91743.7	20648.7	240010
Other bacteria	SALM	Salmonella spp.	2013	Incidence	Number	EGY	Egypt	Eastern Mediterranean	All ages	94189952	151272	34016.6	373945
Other bacteria	SALM	Salmonella spp.	2013	Incidence	Number	EMR	Eastern Mediterranean Region	Eastern Mediterranean	<5 years	86901157	857890	323034	1.55616e+06
Other bacteria	SALM	Salmonella spp.	2013	Incidence	Number	EMR	Eastern Mediterranean Region	Eastern Mediterranean	≥5 years	573924755	2.01084e+06	796060	3.82895e+06
Other bacteria	SALM	Salmonella spp.	2013	Incidence	Number	EMR	Eastern Mediterranean Region	Eastern Mediterranean	All ages	660825912	2.86873e+06	1.1488e+06	5.3261e+06
Other bacteria	SALM	Salmonella spp.	2013	Incidence	Number	ERI	Eritrea	Africa	<5 years	464093	5781.5	2101.16	10438.2
Other bacteria	SALM	Salmonella spp.	2013	Incidence	Number	ERI	Eritrea	Africa	≥5 years	2589470	31035.5	12514.5	59488.2
Other bacteria	SALM	Salmonella spp.	2013	Incidence	Number	ERI	Eritrea	Africa	All ages	3053563	36817	14929.6	70004.8
Other bacteria	SALM	Salmonella spp.	2013	Incidence	Number	ESP	Spain	Europe	<5 years	2410356	29302.4	18521.4	44633
Other bacteria	SALM	Salmonella spp.	2013	Incidence	Number	ESP	Spain	Europe	≥5 years	44556592	85970.5	54340	130949
Other bacteria	SALM	Salmonella spp.	2013	Incidence	Number	ESP	Spain	Europe	All ages	46966948	115273	72861.4	175582
Other bacteria	SALM	Salmonella spp.	2013	Incidence	Number	EST	Estonia	Europe	<5 years	76129	823.6	520.579	1254.49
Other bacteria	SALM	Salmonella spp.	2013	Incidence	Number	EST	Estonia	Europe	≥5 years	1243966	2416.36	1527.33	3680.57
Other bacteria	SALM	Salmonella spp.	2013	Incidence	Number	EST	Estonia	Europe	All ages	1320095	3239.96	2047.91	4935.06
Other bacteria	SALM	Salmonella spp.	2013	Incidence	Number	ETH	Ethiopia	Africa	<5 years	15543000	250406	60468.4	607246
Other bacteria	SALM	Salmonella spp.	2013	Incidence	Number	ETH	Ethiopia	Africa	≥5 years	81582271	883256	239953	2.16579e+06
Other bacteria	SALM	Salmonella spp.	2013	Incidence	Number	ETH	Ethiopia	Africa	All ages	97125271	1.13366e+06	306970	2.80671e+06
Other bacteria	SALM	Salmonella spp.	2013	Incidence	Number	EUR	European Region	Europe	<5 years	56176440	453461	297090	656213
Other bacteria	SALM	Salmonella spp.	2013	Incidence	Number	EUR	European Region	Europe	≥5 years	850021963	1.40132e+06	926270	2.05973e+06
Other bacteria	SALM	Salmonella spp.	2013	Incidence	Number	EUR	European Region	Europe	All ages	906198403	1.85478e+06	1.24562e+06	2.72671e+06
Other bacteria	SALM	Salmonella spp.	2013	Incidence	Number	FIN	Finland	Europe	<5 years	304086	3385.7	2140.03	5157.05
Other bacteria	SALM	Salmonella spp.	2013	Incidence	Number	FIN	Finland	Europe	≥5 years	5122641	9933.34	6278.63	15130.3
Other bacteria	SALM	Salmonella spp.	2013	Incidence	Number	FIN	Finland	Europe	All ages	5426727	13319	8418.66	20287.3
Other bacteria	SALM	Salmonella spp.	2013	Incidence	Number	FJI	Fiji	Western Pacific	<5 years	97443	880.725	257.532	2032.51
Other bacteria	SALM	Salmonella spp.	2013	Incidence	Number	FJI	Fiji	Western Pacific	≥5 years	818272	3869.41	1220.69	8353.45
Other bacteria	SALM	Salmonella spp.	2013	Incidence	Number	FJI	Fiji	Western Pacific	All ages	915715	4750.14	1518.75	10189.1
Other bacteria	SALM	Salmonella spp.	2013	Incidence	Number	FRA	France	Europe	<5 years	3897085	40067.8	25325.9	61030.6
Other bacteria	SALM	Salmonella spp.	2013	Incidence	Number	FRA	France	Europe	≥5 years	60324952	117555	74303.8	179058
Other bacteria	SALM	Salmonella spp.	2013	Incidence	Number	FRA	France	Europe	All ages	64222037	157623	99629.8	240088
Other bacteria	SALM	Salmonella spp.	2013	Incidence	Number	FSM	Micronesia	Western Pacific	<5 years	12660	60.3253	19.6764	123.358
Other bacteria	SALM	Salmonella spp.	2013	Incidence	Number	FSM	Micronesia	Western Pacific	≥5 years	95336	308.912	112.305	628.84
Other bacteria	SALM	Salmonella spp.	2013	Incidence	Number	FSM	Micronesia	Western Pacific	All ages	107996	369.237	140.344	742.638
Other bacteria	SALM	Salmonella spp.	2013	Incidence	Number	GAB	Gabon	Africa	<5 years	271019	2895.32	866.123	7282.28
Other bacteria	SALM	Salmonella spp.	2013	Incidence	Number	GAB	Gabon	Africa	≥5 years	1608829	12129	3596.48	30369.7
Other bacteria	SALM	Salmonella spp.	2013	Incidence	Number	GAB	Gabon	Africa	All ages	1879848	15024.3	4541.96	36995.5
Other bacteria	SALM	Salmonella spp.	2013	Incidence	Number	GBR	United Kingdom	Europe	<5 years	4057175	40034.3	25304.8	60979.7
Other bacteria	SALM	Salmonella spp.	2013	Incidence	Number	GBR	United Kingdom	Europe	≥5 years	60111292	117457	74241.9	178909
Other bacteria	SALM	Salmonella spp.	2013	Incidence	Number	GBR	United Kingdom	Europe	All ages	64168467	157491	99546.7	239888
Other bacteria	SALM	Salmonella spp.	2013	Incidence	Number	GEO	Georgia	Europe	<5 years	276101	1435.44	456.595	3092.51
Other bacteria	SALM	Salmonella spp.	2013	Incidence	Number	GEO	Georgia	Europe	≥5 years	3547882	5103.64	1915.16	11147.5
Other bacteria	SALM	Salmonella spp.	2013	Incidence	Number	GEO	Georgia	Europe	All ages	3823983	6539.08	2393.55	13794.3
Other bacteria	SALM	Salmonella spp.	2013	Incidence	Number	GHA	Ghana	Africa	<5 years	3938555	39338.3	11826.7	87574.3
Other bacteria	SALM	Salmonella spp.	2013	Incidence	Number	GHA	Ghana	Africa	≥5 years	23119505	183092	54395.5	427220
Other bacteria	SALM	Salmonella spp.	2013	Incidence	Number	GHA	Ghana	Africa	All ages	27058060	222430	64812.2	509270
Other bacteria	SALM	Salmonella spp.	2013	Incidence	Number	GIN	Guinea	Africa	<5 years	1855633	17872.1	7046.97	33571.5
Other bacteria	SALM	Salmonella spp.	2013	Incidence	Number	GIN	Guinea	Africa	≥5 years	9198588	84732.3	33919.6	156964
Other bacteria	SALM	Salmonella spp.	2013	Incidence	Number	GIN	Guinea	Africa	All ages	11054221	102604	42773.4	189457
Other bacteria	SALM	Salmonella spp.	2013	Incidence	Number	GLOBAL	Global	All WHO Member States	<5 years	684328680	6.45007e+06	3.16894e+06	1.06201e+07
Other bacteria	SALM	Salmonella spp.	2013	Incidence	Number	GLOBAL	Global	All WHO Member States	≥5 years	6517068908	2.75302e+07	1.31483e+07	4.75691e+07
Other bacteria	SALM	Salmonella spp.	2013	Incidence	Number	GLOBAL	Global	All WHO Member States	All ages	7201397588	3.39803e+07	1.64129e+07	5.78876e+07
Other bacteria	SALM	Salmonella spp.	2013	Incidence	Number	GMB	Gambia	Africa	<5 years	354123	3021.3	990.634	6787.14
Other bacteria	SALM	Salmonella spp.	2013	Incidence	Number	GMB	Gambia	Africa	≥5 years	1719179	12577.5	4313.86	29294.3
Other bacteria	SALM	Salmonella spp.	2013	Incidence	Number	GMB	Gambia	Africa	All ages	2073302	15598.8	5261.45	35398.3
Other bacteria	SALM	Salmonella spp.	2013	Incidence	Number	GNB	Guinea-Bissau	Africa	<5 years	273287	2510.03	675.771	6509.79
Other bacteria	SALM	Salmonella spp.	2013	Incidence	Number	GNB	Guinea-Bissau	Africa	≥5 years	1400145	13336.4	3332.21	34863.7
Other bacteria	SALM	Salmonella spp.	2013	Incidence	Number	GNB	Guinea-Bissau	Africa	All ages	1673432	15846.4	4049.83	41160
Other bacteria	SALM	Salmonella spp.	2013	Incidence	Number	GNQ	Equatorial Guinea	Africa	<5 years	208009	1842.75	662.94	3683.12
Other bacteria	SALM	Salmonella spp.	2013	Incidence	Number	GNQ	Equatorial Guinea	Africa	≥5 years	1111573	8334.59	3185	16816.4
Other bacteria	SALM	Salmonella spp.	2013	Incidence	Number	GNQ	Equatorial Guinea	Africa	All ages	1319582	10177.3	3833.8	20334
Other bacteria	SALM	Salmonella spp.	2013	Incidence	Number	GRC	Greece	Europe	<5 years	543682	6867.08	4340.52	10459.8
Other bacteria	SALM	Salmonella spp.	2013	Incidence	Number	GRC	Greece	Europe	≥5 years	10463114	20147.4	12734.7	30688.1
Other bacteria	SALM	Salmonella spp.	2013	Incidence	Number	GRC	Greece	Europe	All ages	11006796	27014.4	17075.2	41147.9
Other bacteria	SALM	Salmonella spp.	2013	Incidence	Number	GRD	Grenada	Americas	<5 years	8822	28.9679	9.88156	64.0274
Other bacteria	SALM	Salmonella spp.	2013	Incidence	Number	GRD	Grenada	Americas	≥5 years	104312	550.772	229.408	1083.51
Other bacteria	SALM	Salmonella spp.	2013	Incidence	Number	GRD	Grenada	Americas	All ages	113134	579.74	238.088	1136.42
Other bacteria	SALM	Salmonella spp.	2013	Incidence	Number	GTM	Guatemala	Americas	<5 years	1953094	8592.57	1937.5	20747.4
Other bacteria	SALM	Salmonella spp.	2013	Incidence	Number	GTM	Guatemala	Americas	≥5 years	13286425	40841.1	9111.57	98010.7
Other bacteria	SALM	Salmonella spp.	2013	Incidence	Number	GTM	Guatemala	Americas	All ages	15239519	49433.6	11334.6	119133
Other bacteria	SALM	Salmonella spp.	2013	Incidence	Number	GUY	Guyana	Americas	<5 years	78714	951.601	529.758	1531.1
Other bacteria	SALM	Salmonella spp.	2013	Incidence	Number	GUY	Guyana	Americas	≥5 years	669314	2791.91	1554.26	4492.09
Other bacteria	SALM	Salmonella spp.	2013	Incidence	Number	GUY	Guyana	Americas	All ages	748028	3743.51	2084.02	6023.19
Other bacteria	SALM	Salmonella spp.	2013	Incidence	Number	HND	Honduras	Americas	<5 years	1076989	3920.92	1244.83	8640.17
Other bacteria	SALM	Salmonella spp.	2013	Incidence	Number	HND	Honduras	Americas	≥5 years	7725328	21514.5	6503.33	49275.5
Other bacteria	SALM	Salmonella spp.	2013	Incidence	Number	HND	Honduras	Americas	All ages	8802317	25435.4	7750.41	58072.5
Other bacteria	SALM	Salmonella spp.	2013	Incidence	Number	HRV	Croatia	Europe	<5 years	211706	2652.61	1676.66	4040.42
Other bacteria	SALM	Salmonella spp.	2013	Incidence	Number	HRV	Croatia	Europe	≥5 years	4039996	7782.52	4919.15	11854.2
Other bacteria	SALM	Salmonella spp.	2013	Incidence	Number	HRV	Croatia	Europe	All ages	4251702	10435.1	6595.81	15894.6
Other bacteria	SALM	Salmonella spp.	2013	Incidence	Number	HTI	Haiti	Americas	<5 years	1246074	8363.07	3124.86	16435.7
Other bacteria	SALM	Salmonella spp.	2013	Incidence	Number	HTI	Haiti	Americas	≥5 years	8900725	34900	12621.4	69282.2
Other bacteria	SALM	Salmonella spp.	2013	Incidence	Number	HTI	Haiti	Americas	All ages	10146799	43263.1	16020.9	84292.1
Other bacteria	SALM	Salmonella spp.	2013	Incidence	Number	HUN	Hungary	Europe	<5 years	463290	6179.59	3905.98	9412.65
Other bacteria	SALM	Salmonella spp.	2013	Incidence	Number	HUN	Hungary	Europe	≥5 years	9441572	18130.3	11459.8	27615.8
Other bacteria	SALM	Salmonella spp.	2013	Incidence	Number	HUN	Hungary	Europe	All ages	9904862	24309.9	15365.7	37028.5
Other bacteria	SALM	Salmonella spp.	2013	Incidence	Number	IDN	Indonesia	South-East Asia	<5 years	24449367	374899	118260	848810
Other bacteria	SALM	Salmonella spp.	2013	Incidence	Number	IDN	Indonesia	South-East Asia	≥5 years	229864622	926129	295312	2.16854e+06
Other bacteria	SALM	Salmonella spp.	2013	Incidence	Number	IDN	Indonesia	South-East Asia	All ages	254313989	1.30103e+06	406240	3.03869e+06
Other bacteria	SALM	Salmonella spp.	2013	Incidence	Number	IND	India	South-East Asia	<5 years	127736352	1.02197e+06	369779	2.11582e+06
Other bacteria	SALM	Salmonella spp.	2013	Incidence	Number	IND	India	South-East Asia	≥5 years	1159614909	9.7592e+06	3.4533e+06	1.93264e+07
Other bacteria	SALM	Salmonella spp.	2013	Incidence	Number	IND	India	South-East Asia	All ages	1287351261	1.07812e+07	3.77921e+06	2.1398e+07
Other bacteria	SALM	Salmonella spp.	2013	Incidence	Number	IRL	Ireland	Europe	<5 years	354504	2876.59	1818.23	4381.57
Other bacteria	SALM	Salmonella spp.	2013	Incidence	Number	IRL	Ireland	Europe	≥5 years	4256194	8439.64	5334.5	12855.1
Other bacteria	SALM	Salmonella spp.	2013	Incidence	Number	IRL	Ireland	Europe	All ages	4610698	11316.2	7152.73	17236.7
Other bacteria	SALM	Salmonella spp.	2013	Incidence	Number	IRN	Iran	Eastern Mediterranean	<5 years	6766770	29492.2	8082.15	77005.9
Other bacteria	SALM	Salmonella spp.	2013	Incidence	Number	IRN	Iran	Eastern Mediterranean	≥5 years	73111818	182024	54137.3	452333
Other bacteria	SALM	Salmonella spp.	2013	Incidence	Number	IRN	Iran	Eastern Mediterranean	All ages	79878588	211516	61858.2	526458
Other bacteria	SALM	Salmonella spp.	2013	Incidence	Number	IRQ	Iraq	Eastern Mediterranean	<5 years	5399156	38643	12639.1	76879.1
Other bacteria	SALM	Salmonella spp.	2013	Incidence	Number	IRQ	Iraq	Eastern Mediterranean	≥5 years	29132623	76596.7	27483.1	167107
Other bacteria	SALM	Salmonella spp.	2013	Incidence	Number	IRQ	Iraq	Eastern Mediterranean	All ages	34531779	115240	40158.5	235526
Other bacteria	SALM	Salmonella spp.	2013	Incidence	Number	ISL	Iceland	Europe	<5 years	23493	200.881	126.972	305.978
Other bacteria	SALM	Salmonella spp.	2013	Incidence	Number	ISL	Iceland	Europe	≥5 years	298486	589.365	372.524	897.712
Other bacteria	SALM	Salmonella spp.	2013	Incidence	Number	ISL	Iceland	Europe	All ages	321979	790.246	499.497	1203.69
Other bacteria	SALM	Salmonella spp.	2013	Incidence	Number	ISR	Israel	Europe	<5 years	793158	4790.4	3027.9	7296.66
Other bacteria	SALM	Salmonella spp.	2013	Incidence	Number	ISR	Israel	Europe	≥5 years	6885062	14054.6	8883.58	21407.7
Other bacteria	SALM	Salmonella spp.	2013	Incidence	Number	ISR	Israel	Europe	All ages	7678220	18845	11911.5	28704.4
Other bacteria	SALM	Salmonella spp.	2013	Incidence	Number	ITA	Italy	Europe	<5 years	2772252	37819.5	23904.8	57606
Other bacteria	SALM	Salmonella spp.	2013	Incidence	Number	ITA	Italy	Europe	≥5 years	57846168	110959	70134.5	169011
Other bacteria	SALM	Salmonella spp.	2013	Incidence	Number	ITA	Italy	Europe	All ages	60618420	148778	94039.4	226617
Other bacteria	SALM	Salmonella spp.	2013	Incidence	Number	JAM	Jamaica	Americas	<5 years	207643	611.82	222.962	1291.14
Other bacteria	SALM	Salmonella spp.	2013	Incidence	Number	JAM	Jamaica	Americas	≥5 years	2570692	6230.05	2476.82	12182.4
Other bacteria	SALM	Salmonella spp.	2013	Incidence	Number	JAM	Jamaica	Americas	All ages	2778335	6841.87	2703.26	13119.7
Other bacteria	SALM	Salmonella spp.	2013	Incidence	Number	JOR	Jordan	Eastern Mediterranean	<5 years	979519	5576.02	1923.68	11284
Other bacteria	SALM	Salmonella spp.	2013	Incidence	Number	JOR	Jordan	Eastern Mediterranean	≥5 years	6622240	15795.3	5648.46	32099
Other bacteria	SALM	Salmonella spp.	2013	Incidence	Number	JOR	Jordan	Eastern Mediterranean	All ages	7601759	21371.4	7919.32	43155.5
Other bacteria	SALM	Salmonella spp.	2013	Incidence	Number	JPN	Japan	Western Pacific	<5 years	5308598	79970.8	49684.7	122903
Other bacteria	SALM	Salmonella spp.	2013	Incidence	Number	JPN	Japan	Western Pacific	≥5 years	122523837	234627	145770	360587
Other bacteria	SALM	Salmonella spp.	2013	Incidence	Number	JPN	Japan	Western Pacific	All ages	127832435	314597	195455	483490
Other bacteria	SALM	Salmonella spp.	2013	Incidence	Number	KAZ	Kazakhstan	Europe	<5 years	1868397	4471.41	1406.24	9661.72
Other bacteria	SALM	Salmonella spp.	2013	Incidence	Number	KAZ	Kazakhstan	Europe	≥5 years	15560449	12706.7	4387.66	30379
Other bacteria	SALM	Salmonella spp.	2013	Incidence	Number	KAZ	Kazakhstan	Europe	All ages	17428846	17178.1	5905.53	39373.2
Other bacteria	SALM	Salmonella spp.	2013	Incidence	Number	KEN	Kenya	Africa	<5 years	7111296	84815.5	33083.7	164183
Other bacteria	SALM	Salmonella spp.	2013	Incidence	Number	KEN	Kenya	Africa	≥5 years	37336307	431896	177515	856840
Other bacteria	SALM	Salmonella spp.	2013	Incidence	Number	KEN	Kenya	Africa	All ages	44447603	516712	210288	1.00056e+06
Other bacteria	SALM	Salmonella spp.	2013	Incidence	Number	KGZ	Kyrgyzstan	Europe	<5 years	710248	2505.74	901.148	4690.32
Other bacteria	SALM	Salmonella spp.	2013	Incidence	Number	KGZ	Kyrgyzstan	Europe	≥5 years	5036977	4704.61	1675.13	9944.86
Other bacteria	SALM	Salmonella spp.	2013	Incidence	Number	KGZ	Kyrgyzstan	Europe	All ages	5747225	7210.35	2603.82	15344.1
Other bacteria	SALM	Salmonella spp.	2013	Incidence	Number	KHM	Cambodia	Western Pacific	<5 years	1748190	20251.5	5907.45	49119.3
Other bacteria	SALM	Salmonella spp.	2013	Incidence	Number	KHM	Cambodia	Western Pacific	≥5 years	13308782	46810.1	13481.7	108608
Other bacteria	SALM	Salmonella spp.	2013	Incidence	Number	KHM	Cambodia	Western Pacific	All ages	15056972	67061.6	19645.4	157475
Other bacteria	SALM	Salmonella spp.	2013	Incidence	Number	KIR	Kiribati	Western Pacific	<5 years	15701	124.3	44.3723	248.089
Other bacteria	SALM	Salmonella spp.	2013	Incidence	Number	KIR	Kiribati	Western Pacific	≥5 years	97373	582.666	220.314	1181.32
Other bacteria	SALM	Salmonella spp.	2013	Incidence	Number	KIR	Kiribati	Western Pacific	All ages	113074	706.966	265.966	1442.01
Other bacteria	SALM	Salmonella spp.	2013	Incidence	Number	KNA	Saint Kitts and Nevis	Americas	<5 years	3064	59.8583	33.3232	96.3101
Other bacteria	SALM	Salmonella spp.	2013	Incidence	Number	KNA	Saint Kitts and Nevis	Americas	≥5 years	43989	175.619	97.7672	282.565
Other bacteria	SALM	Salmonella spp.	2013	Incidence	Number	KNA	Saint Kitts and Nevis	Americas	All ages	47053	235.477	131.09	378.875
Other bacteria	SALM	Salmonella spp.	2013	Incidence	Number	KOR	South Korea	Western Pacific	<5 years	2283472	31177.6	19370.2	47915.3
Other bacteria	SALM	Salmonella spp.	2013	Incidence	Number	KOR	South Korea	Western Pacific	≥5 years	47553537	91472	56830.3	140579
Other bacteria	SALM	Salmonella spp.	2013	Incidence	Number	KOR	South Korea	Western Pacific	All ages	49837009	122650	76200.5	188494
Other bacteria	SALM	Salmonella spp.	2013	Incidence	Number	KWT	Kuwait	Eastern Mediterranean	<5 years	292818	2982.76	1049.38	6701.97
Other bacteria	SALM	Salmonella spp.	2013	Incidence	Number	KWT	Kuwait	Eastern Mediterranean	≥5 years	3134683	8751.12	3078.79	19663
Other bacteria	SALM	Salmonella spp.	2013	Incidence	Number	KWT	Kuwait	Eastern Mediterranean	All ages	3427501	11733.9	4128.18	26364.9
Other bacteria	SALM	Salmonella spp.	2013	Incidence	Number	LAO	Laos	Western Pacific	<5 years	775369	9548.93	3443.27	18459.3
Other bacteria	SALM	Salmonella spp.	2013	Incidence	Number	LAO	Laos	Western Pacific	≥5 years	5789836	21236.1	8215.07	42578.1
Other bacteria	SALM	Salmonella spp.	2013	Incidence	Number	LAO	Laos	Western Pacific	All ages	6565205	30785	11726.7	61376.6
Other bacteria	SALM	Salmonella spp.	2013	Incidence	Number	LBN	Lebanon	Eastern Mediterranean	<5 years	470860	4512.78	1148.91	12371.5
Other bacteria	SALM	Salmonella spp.	2013	Incidence	Number	LBN	Lebanon	Eastern Mediterranean	≥5 years	4865721	17566.6	4779.93	49486.9
Other bacteria	SALM	Salmonella spp.	2013	Incidence	Number	LBN	Lebanon	Eastern Mediterranean	All ages	5336581	22079.4	5911.9	62207.1
Other bacteria	SALM	Salmonella spp.	2013	Incidence	Number	LBR	Liberia	Africa	<5 years	716638	11890.4	4400.42	21510.8
Other bacteria	SALM	Salmonella spp.	2013	Incidence	Number	LBR	Liberia	Africa	≥5 years	3704537	46544.6	18012.2	90904.8
Other bacteria	SALM	Salmonella spp.	2013	Incidence	Number	LBR	Liberia	Africa	All ages	4421175	58435	23233.7	110833
Other bacteria	SALM	Salmonella spp.	2013	Incidence	Number	LBY	Libya	Eastern Mediterranean	<5 years	704134	3872.63	927.992	12080.7
Other bacteria	SALM	Salmonella spp.	2013	Incidence	Number	LBY	Libya	Eastern Mediterranean	≥5 years	5532224	18338.4	4576.01	53435.3
Other bacteria	SALM	Salmonella spp.	2013	Incidence	Number	LBY	Libya	Eastern Mediterranean	All ages	6236358	22211	5558.75	64842
Other bacteria	SALM	Salmonella spp.	2013	Incidence	Number	LCA	Saint Lucia	Americas	<5 years	11527	44.6287	15.8857	94.2525
Other bacteria	SALM	Salmonella spp.	2013	Incidence	Number	LCA	Saint Lucia	Americas	≥5 years	161450	664.781	269.943	1297.55
Other bacteria	SALM	Salmonella spp.	2013	Incidence	Number	LCA	Saint Lucia	Americas	All ages	172977	709.409	286.65	1388.58
Other bacteria	SALM	Salmonella spp.	2013	Incidence	Number	LKA	Sri Lanka	South-East Asia	<5 years	1807023	10616.3	3816.79	21180.2
Other bacteria	SALM	Salmonella spp.	2013	Incidence	Number	LKA	Sri Lanka	South-East Asia	≥5 years	19456025	58352.6	21787.5	118505
Other bacteria	SALM	Salmonella spp.	2013	Incidence	Number	LKA	Sri Lanka	South-East Asia	All ages	21263048	68968.9	26369.5	137913
Other bacteria	SALM	Salmonella spp.	2013	Incidence	Number	LSO	Lesotho	Africa	<5 years	271950	2581.4	1051.99	4726.48
Other bacteria	SALM	Salmonella spp.	2013	Incidence	Number	LSO	Lesotho	Africa	≥5 years	1772991	21258.4	8583.96	39969.6
Other bacteria	SALM	Salmonella spp.	2013	Incidence	Number	LSO	Lesotho	Africa	All ages	2044941	23839.8	9800.86	44145.7
Other bacteria	SALM	Salmonella spp.	2013	Incidence	Number	LTU	Lithuania	Europe	<5 years	151032	1854.51	1172.19	2824.76
Other bacteria	SALM	Salmonella spp.	2013	Incidence	Number	LTU	Lithuania	Europe	≥5 years	2821439	5440.95	3439.1	8287.57
Other bacteria	SALM	Salmonella spp.	2013	Incidence	Number	LTU	Lithuania	Europe	All ages	2972471	7295.46	4611.29	11112.3
Other bacteria	SALM	Salmonella spp.	2013	Incidence	Number	LUX	Luxembourg	Europe	<5 years	30262	335.059	211.783	510.357
Other bacteria	SALM	Salmonella spp.	2013	Incidence	Number	LUX	Luxembourg	Europe	≥5 years	506783	983.032	621.352	1497.34
Other bacteria	SALM	Salmonella spp.	2013	Incidence	Number	LUX	Luxembourg	Europe	All ages	537045	1318.09	833.136	2007.7
Other bacteria	SALM	Salmonella spp.	2013	Incidence	Number	LVA	Latvia	Europe	<5 years	101275	1262.87	798.229	1923.58
Other bacteria	SALM	Salmonella spp.	2013	Incidence	Number	LVA	Latvia	Europe	≥5 years	1922893	3705.13	2341.93	5643.6
Other bacteria	SALM	Salmonella spp.	2013	Incidence	Number	LVA	Latvia	Europe	All ages	2024168	4968	3140.16	7567.17
Other bacteria	SALM	Salmonella spp.	2013	Incidence	Number	MAR	Morocco	Eastern Mediterranean	<5 years	3400583	20094.8	4650.02	51907.6
Other bacteria	SALM	Salmonella spp.	2013	Incidence	Number	MAR	Morocco	Eastern Mediterranean	≥5 years	30174388	45153.8	11083.7	113970
Other bacteria	SALM	Salmonella spp.	2013	Incidence	Number	MAR	Morocco	Eastern Mediterranean	All ages	33574971	65248.6	16018	164636
Other bacteria	SALM	Salmonella spp.	2013	Incidence	Number	MCO	Monaco	Europe	<5 years	1644	21.8931	13.8381	33.3472
Other bacteria	SALM	Salmonella spp.	2013	Incidence	Number	MCO	Monaco	Europe	≥5 years	33447	64.2322	40.5997	97.8375
Other bacteria	SALM	Salmonella spp.	2013	Incidence	Number	MCO	Monaco	Europe	All ages	35091	86.1253	54.4378	131.185
Other bacteria	SALM	Salmonella spp.	2013	Incidence	Number	MDA	Moldova	Europe	<5 years	216599	1401.52	438.726	3000.18
Other bacteria	SALM	Salmonella spp.	2013	Incidence	Number	MDA	Moldova	Europe	≥5 years	3228822	2712.54	906.048	6008.89
Other bacteria	SALM	Salmonella spp.	2013	Incidence	Number	MDA	Moldova	Europe	All ages	3445421	4114.07	1376.31	8691.58
Other bacteria	SALM	Salmonella spp.	2013	Incidence	Number	MDG	Madagascar	Africa	<5 years	3817874	54678.4	11539.5	144926
Other bacteria	SALM	Salmonella spp.	2013	Incidence	Number	MDG	Madagascar	Africa	≥5 years	19965524	237653	51931.5	621979
Other bacteria	SALM	Salmonella spp.	2013	Incidence	Number	MDG	Madagascar	Africa	All ages	23783398	292332	63586.1	759662
Other bacteria	SALM	Salmonella spp.	2013	Incidence	Number	MDV	Maldives	South-East Asia	<5 years	35915	404.323	149.23	816.487
Other bacteria	SALM	Salmonella spp.	2013	Incidence	Number	MDV	Maldives	South-East Asia	≥5 years	357524	1233.2	458.837	2600.42
Other bacteria	SALM	Salmonella spp.	2013	Incidence	Number	MDV	Maldives	South-East Asia	All ages	393439	1637.52	589.316	3395.79
Other bacteria	SALM	Salmonella spp.	2013	Incidence	Number	MEX	Mexico	Americas	<5 years	11341159	53174	12742.6	135733
Other bacteria	SALM	Salmonella spp.	2013	Incidence	Number	MEX	Mexico	Americas	≥5 years	106241104	205576	53709	523657
Other bacteria	SALM	Salmonella spp.	2013	Incidence	Number	MEX	Mexico	Americas	All ages	117582263	258750	67783	663901
Other bacteria	SALM	Salmonella spp.	2013	Incidence	Number	MHL	Marshall Islands	Western Pacific	<5 years	7028	37.3706	12.189	81.3345
Other bacteria	SALM	Salmonella spp.	2013	Incidence	Number	MHL	Marshall Islands	Western Pacific	≥5 years	44065	163.674	53.9089	333.069
Other bacteria	SALM	Salmonella spp.	2013	Incidence	Number	MHL	Marshall Islands	Western Pacific	All ages	51093	201.044	67.8148	414.75
Other bacteria	SALM	Salmonella spp.	2013	Incidence	Number	MKD	North Macedonia	Europe	<5 years	120944	438.804	135.248	968.151
Other bacteria	SALM	Salmonella spp.	2013	Incidence	Number	MKD	North Macedonia	Europe	≥5 years	1899553	358.928	117.421	860.548
Other bacteria	SALM	Salmonella spp.	2013	Incidence	Number	MKD	North Macedonia	Europe	All ages	2020497	797.731	271.926	1770.27
Other bacteria	SALM	Salmonella spp.	2013	Incidence	Number	MLI	Mali	Africa	<5 years	3337444	32657	9615.52	68028.7
Other bacteria	SALM	Salmonella spp.	2013	Incidence	Number	MLI	Mali	Africa	≥5 years	13843708	139185	41198.5	315291
Other bacteria	SALM	Salmonella spp.	2013	Incidence	Number	MLI	Mali	Africa	All ages	17181152	171842	50429.5	383118
Other bacteria	SALM	Salmonella spp.	2013	Incidence	Number	MLT	Malta	Europe	<5 years	21019	266.749	168.606	406.307
Other bacteria	SALM	Salmonella spp.	2013	Incidence	Number	MLT	Malta	Europe	≥5 years	406535	782.615	494.673	1192.07
Other bacteria	SALM	Salmonella spp.	2013	Incidence	Number	MLT	Malta	Europe	All ages	427554	1049.36	663.279	1598.37
Other bacteria	SALM	Salmonella spp.	2013	Incidence	Number	MMR	Myanmar	South-East Asia	<5 years	4474497	47127.9	16290.6	94608.9
Other bacteria	SALM	Salmonella spp.	2013	Incidence	Number	MMR	Myanmar	South-East Asia	≥5 years	45575779	109854	41584.1	221969
Other bacteria	SALM	Salmonella spp.	2013	Incidence	Number	MMR	Myanmar	South-East Asia	All ages	50050276	156982	60171.3	309095
Other bacteria	SALM	Salmonella spp.	2013	Incidence	Number	MNE	Montenegro	Europe	<5 years	39805	101.031	31.0036	226.364
Other bacteria	SALM	Salmonella spp.	2013	Incidence	Number	MNE	Montenegro	Europe	≥5 years	593817	87.9612	29.4695	203.338
Other bacteria	SALM	Salmonella spp.	2013	Incidence	Number	MNE	Montenegro	Europe	All ages	633622	188.993	66.4267	419.382
Other bacteria	SALM	Salmonella spp.	2013	Incidence	Number	MNG	Mongolia	Western Pacific	<5 years	329718	953.829	346.1	1881.65
Other bacteria	SALM	Salmonella spp.	2013	Incidence	Number	MNG	Mongolia	Western Pacific	≥5 years	2492278	796.655	277.9	1589.78
Other bacteria	SALM	Salmonella spp.	2013	Incidence	Number	MNG	Mongolia	Western Pacific	All ages	2821996	1750.48	659.533	3448.65
Other bacteria	SALM	Salmonella spp.	2013	Incidence	Number	MOZ	Mozambique	Africa	<5 years	4472251	30598	9350.48	66481.5
Other bacteria	SALM	Salmonella spp.	2013	Incidence	Number	MOZ	Mozambique	Africa	≥5 years	20215573	126080	36787.5	275009
Other bacteria	SALM	Salmonella spp.	2013	Incidence	Number	MOZ	Mozambique	Africa	All ages	24687824	156678	44507	330624
Other bacteria	SALM	Salmonella spp.	2013	Incidence	Number	MRT	Mauritania	Africa	<5 years	643497	9747.84	3892.6	18517.7
Other bacteria	SALM	Salmonella spp.	2013	Incidence	Number	MRT	Mauritania	Africa	≥5 years	3034536	37190.6	15036.2	68249
Other bacteria	SALM	Salmonella spp.	2013	Incidence	Number	MRT	Mauritania	Africa	All ages	3678033	46938.5	19207	87540.3
Other bacteria	SALM	Salmonella spp.	2013	Incidence	Number	MUS	Mauritius	Africa	<5 years	74313	874.986	316.985	1799.01
Other bacteria	SALM	Salmonella spp.	2013	Incidence	Number	MUS	Mauritius	Africa	≥5 years	1215973	4442.75	1698.1	9067.67
Other bacteria	SALM	Salmonella spp.	2013	Incidence	Number	MUS	Mauritius	Africa	All ages	1290286	5317.74	2078.63	10799
Other bacteria	SALM	Salmonella spp.	2013	Incidence	Number	MWI	Malawi	Africa	<5 years	2813583	38317.6	10450.7	96720.9
Other bacteria	SALM	Salmonella spp.	2013	Incidence	Number	MWI	Malawi	Africa	≥5 years	13119558	132360	33652.7	347061
Other bacteria	SALM	Salmonella spp.	2013	Incidence	Number	MWI	Malawi	Africa	All ages	15933141	170677	45567.6	444620
Other bacteria	SALM	Salmonella spp.	2013	Incidence	Number	MYS	Malaysia	Western Pacific	<5 years	2506093	22204.6	5542.84	59159.6
Other bacteria	SALM	Salmonella spp.	2013	Incidence	Number	MYS	Malaysia	Western Pacific	≥5 years	27409981	171699	42138.5	454740
Other bacteria	SALM	Salmonella spp.	2013	Incidence	Number	MYS	Malaysia	Western Pacific	All ages	29916074	193904	47919.3	515195
Other bacteria	SALM	Salmonella spp.	2013	Incidence	Number	NAM	Namibia	Africa	<5 years	308906	2790.25	1028.39	5449.95
Other bacteria	SALM	Salmonella spp.	2013	Incidence	Number	NAM	Namibia	Africa	≥5 years	1914331	22636.9	8572.22	47002.3
Other bacteria	SALM	Salmonella spp.	2013	Incidence	Number	NAM	Namibia	Africa	All ages	2223237	25427.2	9580.98	51267.5
Other bacteria	SALM	Salmonella spp.	2013	Incidence	Number	NER	Niger	Africa	<5 years	3663600	58168.5	21400.8	104264
Other bacteria	SALM	Salmonella spp.	2013	Incidence	Number	NER	Niger	Africa	≥5 years	14514540	146598	56557.3	284514
Other bacteria	SALM	Salmonella spp.	2013	Incidence	Number	NER	Niger	Africa	All ages	18178140	204766	80426.3	383242
Other bacteria	SALM	Salmonella spp.	2013	Incidence	Number	NGA	Nigeria	Africa	<5 years	31520654	632031	169648	1.64765e+06
Other bacteria	SALM	Salmonella spp.	2013	Incidence	Number	NGA	Nigeria	Africa	≥5 years	147102857	1.65683e+06	420153	4.34683e+06
Other bacteria	SALM	Salmonella spp.	2013	Incidence	Number	NGA	Nigeria	Africa	All ages	178623511	2.28886e+06	583058	5.88849e+06
Other bacteria	SALM	Salmonella spp.	2013	Incidence	Number	NIC	Nicaragua	Americas	<5 years	676162	1476.48	332.292	4030.48
Other bacteria	SALM	Salmonella spp.	2013	Incidence	Number	NIC	Nicaragua	Americas	≥5 years	5266461	7217.77	1575.26	21867.7
Other bacteria	SALM	Salmonella spp.	2013	Incidence	Number	NIC	Nicaragua	Americas	All ages	5942623	8694.25	1875.97	25605.9
Other bacteria	SALM	Salmonella spp.	2013	Incidence	Number	NIU	Niue	Western Pacific	<5 years	151	1.10167	0.684449	1.6931
Other bacteria	SALM	Salmonella spp.	2013	Incidence	Number	NIU	Niue	Western Pacific	≥5 years	1610	3.23218	2.00811	4.96739
Other bacteria	SALM	Salmonella spp.	2013	Incidence	Number	NIU	Niue	Western Pacific	All ages	1761	4.33385	2.69256	6.66048
Other bacteria	SALM	Salmonella spp.	2013	Incidence	Number	NLD	Netherlands	Europe	<5 years	922706	10569.4	6680.65	16099.1
Other bacteria	SALM	Salmonella spp.	2013	Incidence	Number	NLD	Netherlands	Europe	≥5 years	16018236	31009.5	19600.4	47233.2
Other bacteria	SALM	Salmonella spp.	2013	Incidence	Number	NLD	Netherlands	Europe	All ages	16940942	41578.9	26281	63332.2
Other bacteria	SALM	Salmonella spp.	2013	Incidence	Number	NOR	Norway	Europe	<5 years	313214	3151.4	1991.93	4800.17
Other bacteria	SALM	Salmonella spp.	2013	Incidence	Number	NOR	Norway	Europe	≥5 years	4737968	9245.92	5844.14	14083.2
Other bacteria	SALM	Salmonella spp.	2013	Incidence	Number	NOR	Norway	Europe	All ages	5051182	12397.3	7836.07	18883.4
Other bacteria	SALM	Salmonella spp.	2013	Incidence	Number	NPL	Nepal	South-East Asia	<5 years	2974768	19925.5	6313.03	44225.7
Other bacteria	SALM	Salmonella spp.	2013	Incidence	Number	NPL	Nepal	South-East Asia	≥5 years	24589362	115341	37637.6	263512
Other bacteria	SALM	Salmonella spp.	2013	Incidence	Number	NPL	Nepal	South-East Asia	All ages	27564130	135266	44010.2	307554
Other bacteria	SALM	Salmonella spp.	2013	Incidence	Number	NRU	Nauru	Western Pacific	<5 years	1676	6.50489	4.0414	9.99706
Other bacteria	SALM	Salmonella spp.	2013	Incidence	Number	NRU	Nauru	Western Pacific	≥5 years	8722	19.0847	11.8571	29.3304
Other bacteria	SALM	Salmonella spp.	2013	Incidence	Number	NRU	Nauru	Western Pacific	All ages	10398	25.5896	15.8985	39.3275
Other bacteria	SALM	Salmonella spp.	2013	Incidence	Number	NZL	New Zealand	Western Pacific	<5 years	313815	2769.09	1720.4	4255.68
Other bacteria	SALM	Salmonella spp.	2013	Incidence	Number	NZL	New Zealand	Western Pacific	≥5 years	4112544	8124.25	5047.48	12485.8
Other bacteria	SALM	Salmonella spp.	2013	Incidence	Number	NZL	New Zealand	Western Pacific	All ages	4426359	10893.3	6767.88	16741.4
Other bacteria	SALM	Salmonella spp.	2013	Incidence	Number	OMN	Oman	Eastern Mediterranean	<5 years	334889	3255.84	1145.46	7315.56
Other bacteria	SALM	Salmonella spp.	2013	Incidence	Number	OMN	Oman	Eastern Mediterranean	≥5 years	3406411	9552.32	3360.67	21463.2
Other bacteria	SALM	Salmonella spp.	2013	Incidence	Number	OMN	Oman	Eastern Mediterranean	All ages	3741300	12808.2	4506.13	28778.7
Other bacteria	SALM	Salmonella spp.	2013	Incidence	Number	PAK	Pakistan	Eastern Mediterranean	<5 years	30424497	328633	87072.4	714856
Other bacteria	SALM	Salmonella spp.	2013	Incidence	Number	PAK	Pakistan	Eastern Mediterranean	≥5 years	179014318	933455	276649	1.91746e+06
Other bacteria	SALM	Salmonella spp.	2013	Incidence	Number	PAK	Pakistan	Eastern Mediterranean	All ages	209438815	1.26209e+06	377948	2.674e+06
Other bacteria	SALM	Salmonella spp.	2013	Incidence	Number	PAN	Panama	Americas	<5 years	376881	4824.26	2685.67	7762.08
Other bacteria	SALM	Salmonella spp.	2013	Incidence	Number	PAN	Panama	Americas	≥5 years	3415339	14153.9	7879.51	22773.2
Other bacteria	SALM	Salmonella spp.	2013	Incidence	Number	PAN	Panama	Americas	All ages	3792220	18978.2	10565.2	30535.3
Other bacteria	SALM	Salmonella spp.	2013	Incidence	Number	PER	Peru	Americas	<5 years	2841713	17208.5	4761.66	40609.1
Other bacteria	SALM	Salmonella spp.	2013	Incidence	Number	PER	Peru	Americas	≥5 years	26837471	53304.1	13744.9	138989
Other bacteria	SALM	Salmonella spp.	2013	Incidence	Number	PER	Peru	Americas	All ages	29679184	70512.5	18849.4	178768
Other bacteria	SALM	Salmonella spp.	2013	Incidence	Number	PHL	Philippines	Western Pacific	<5 years	12357700	135198	46195.8	278092
Other bacteria	SALM	Salmonella spp.	2013	Incidence	Number	PHL	Philippines	Western Pacific	≥5 years	88855484	283980	106808	573399
Other bacteria	SALM	Salmonella spp.	2013	Incidence	Number	PHL	Philippines	Western Pacific	All ages	101213184	419179	159283	823087
Other bacteria	SALM	Salmonella spp.	2013	Incidence	Number	PLW	Palau	Western Pacific	<5 years	1171	7.04476	2.00095	16.6585
Other bacteria	SALM	Salmonella spp.	2013	Incidence	Number	PLW	Palau	Western Pacific	≥5 years	16443	57.2446	16.9294	130.524
Other bacteria	SALM	Salmonella spp.	2013	Incidence	Number	PLW	Palau	Western Pacific	All ages	17614	64.2894	19.1737	145.385
Other bacteria	SALM	Salmonella spp.	2013	Incidence	Number	PNG	Papua New Guinea	Western Pacific	<5 years	1104521	14398.6	3420.05	36105.6
Other bacteria	SALM	Salmonella spp.	2013	Incidence	Number	PNG	Papua New Guinea	Western Pacific	≥5 years	7087641	34498.1	8201.93	82253
Other bacteria	SALM	Salmonella spp.	2013	Incidence	Number	PNG	Papua New Guinea	Western Pacific	All ages	8192162	48896.8	11637.4	121257
Other bacteria	SALM	Salmonella spp.	2013	Incidence	Number	POL	Poland	Europe	<5 years	2056417	23867.1	15085.8	36353.9
Other bacteria	SALM	Salmonella spp.	2013	Incidence	Number	POL	Poland	Europe	≥5 years	36198575	70023.7	44260.4	106659
Other bacteria	SALM	Salmonella spp.	2013	Incidence	Number	POL	Poland	Europe	All ages	38254992	93890.8	59346.2	143013
Other bacteria	SALM	Salmonella spp.	2013	Incidence	Number	PRK	North Korea	South-East Asia	<5 years	1637486	14518.9	4971.72	29196.4
Other bacteria	SALM	Salmonella spp.	2013	Incidence	Number	PRK	North Korea	South-East Asia	≥5 years	23632175	91064.9	34685.9	186037
Other bacteria	SALM	Salmonella spp.	2013	Incidence	Number	PRK	North Korea	South-East Asia	All ages	25269661	105584	40062.4	212643
Other bacteria	SALM	Salmonella spp.	2013	Incidence	Number	PRT	Portugal	Europe	<5 years	485170	6542.75	4135.52	9965.81
Other bacteria	SALM	Salmonella spp.	2013	Incidence	Number	PRT	Portugal	Europe	≥5 years	10001779	19195.8	12133.2	29238.7
Other bacteria	SALM	Salmonella spp.	2013	Incidence	Number	PRT	Portugal	Europe	All ages	10486949	25738.6	16268.8	39204.5
Other bacteria	SALM	Salmonella spp.	2013	Incidence	Number	PRY	Paraguay	Americas	<5 years	630978	1814.02	644.07	3671.35
Other bacteria	SALM	Salmonella spp.	2013	Incidence	Number	PRY	Paraguay	Americas	≥5 years	5308401	6150.57	2321.45	12885.5
Other bacteria	SALM	Salmonella spp.	2013	Incidence	Number	PRY	Paraguay	Americas	All ages	5939379	7964.59	3025	16526.3
Other bacteria	SALM	Salmonella spp.	2013	Incidence	Number	QAT	Qatar	Eastern Mediterranean	<5 years	110885	1701.71	598.692	3823.59
Other bacteria	SALM	Salmonella spp.	2013	Incidence	Number	QAT	Qatar	Eastern Mediterranean	≥5 years	1844563	4992.67	1756.5	11218
Other bacteria	SALM	Salmonella spp.	2013	Incidence	Number	QAT	Qatar	Eastern Mediterranean	All ages	1955448	6694.38	2355.2	15041.6
Other bacteria	SALM	Salmonella spp.	2013	Incidence	Number	ROU	Romania	Europe	<5 years	1035290	12546.8	7930.58	19111.2
Other bacteria	SALM	Salmonella spp.	2013	Incidence	Number	ROU	Romania	Europe	≥5 years	19075243	36811.3	23267.6	56070.3
Other bacteria	SALM	Salmonella spp.	2013	Incidence	Number	ROU	Romania	Europe	All ages	20110533	49358.1	31198.1	75181.5
Other bacteria	SALM	Salmonella spp.	2013	Incidence	Number	RUS	Russia	Europe	<5 years	8751182	49183.7	15395.7	108620
Other bacteria	SALM	Salmonella spp.	2013	Incidence	Number	RUS	Russia	Europe	≥5 years	135688430	173396	60088.9	410166
Other bacteria	SALM	Salmonella spp.	2013	Incidence	Number	RUS	Russia	Europe	All ages	144439612	222579	78472.9	507909
Other bacteria	SALM	Salmonella spp.	2013	Incidence	Number	RWA	Rwanda	Africa	<5 years	1661045	17903.1	6282.66	37521.2
Other bacteria	SALM	Salmonella spp.	2013	Incidence	Number	RWA	Rwanda	Africa	≥5 years	9297516	73866.7	24624	166632
Other bacteria	SALM	Salmonella spp.	2013	Incidence	Number	RWA	Rwanda	Africa	All ages	10958561	91769.8	31130.1	203056
Other bacteria	SALM	Salmonella spp.	2013	Incidence	Number	SAU	Saudi Arabia	Eastern Mediterranean	<5 years	2680592	23968.9	8432.67	53855.9
Other bacteria	SALM	Salmonella spp.	2013	Incidence	Number	SAU	Saudi Arabia	Eastern Mediterranean	≥5 years	24862222	70322.5	24740.7	158008
Other bacteria	SALM	Salmonella spp.	2013	Incidence	Number	SAU	Saudi Arabia	Eastern Mediterranean	All ages	27542814	94291.4	33173.3	211864
Other bacteria	SALM	Salmonella spp.	2013	Incidence	Number	SDN	Sudan	Eastern Mediterranean	<5 years	6213592	119761	26957.3	350156
Other bacteria	SALM	Salmonella spp.	2013	Incidence	Number	SDN	Sudan	Eastern Mediterranean	≥5 years	31130023	175870	44094.7	504687
Other bacteria	SALM	Salmonella spp.	2013	Incidence	Number	SDN	Sudan	Eastern Mediterranean	All ages	37343615	295632	69206.7	835564
Other bacteria	SALM	Salmonella spp.	2013	Incidence	Number	SEAR	South-East Asian Region	South-East Asia	<5 years	183361199	1.57921e+06	600807	3.07921e+06
Other bacteria	SALM	Salmonella spp.	2013	Incidence	Number	SEAR	South-East Asian Region	South-East Asia	≥5 years	1710169262	1.19737e+07	4.7545e+06	2.319e+07
Other bacteria	SALM	Salmonella spp.	2013	Incidence	Number	SEAR	South-East Asian Region	South-East Asia	All ages	1893530461	1.35529e+07	5.37143e+06	2.61419e+07
Other bacteria	SALM	Salmonella spp.	2013	Incidence	Number	SEN	Senegal	Africa	<5 years	2226235	41580.9	10893.5	108665
Other bacteria	SALM	Salmonella spp.	2013	Incidence	Number	SEN	Senegal	Africa	≥5 years	11263890	145086	35766.5	362896
Other bacteria	SALM	Salmonella spp.	2013	Incidence	Number	SEN	Senegal	Africa	All ages	13490125	186667	48240.1	477636
Other bacteria	SALM	Salmonella spp.	2013	Incidence	Number	SGP	Singapore	Western Pacific	<5 years	227518	3345.01	2078.21	5140.79
Other bacteria	SALM	Salmonella spp.	2013	Incidence	Number	SGP	Singapore	Western Pacific	≥5 years	5119450	9813.95	6097.27	15082.6
Other bacteria	SALM	Salmonella spp.	2013	Incidence	Number	SGP	Singapore	Western Pacific	All ages	5346968	13159	8175.48	20223.4
Other bacteria	SALM	Salmonella spp.	2013	Incidence	Number	SLB	Solomon Islands	Western Pacific	<5 years	88730	485.865	170.106	968.972
Other bacteria	SALM	Salmonella spp.	2013	Incidence	Number	SLB	Solomon Islands	Western Pacific	≥5 years	495379	2303.81	882.823	4559.51
Other bacteria	SALM	Salmonella spp.	2013	Incidence	Number	SLB	Solomon Islands	Western Pacific	All ages	584109	2789.68	1050.23	5594.7
Other bacteria	SALM	Salmonella spp.	2013	Incidence	Number	SLE	Sierra Leone	Africa	<5 years	1063218	12700.4	4744.78	22792.4
Other bacteria	SALM	Salmonella spp.	2013	Incidence	Number	SLE	Sierra Leone	Africa	≥5 years	5568816	56807.4	21682	108545
Other bacteria	SALM	Salmonella spp.	2013	Incidence	Number	SLE	Sierra Leone	Africa	All ages	6632034	69507.8	26885.4	128537
Other bacteria	SALM	Salmonella spp.	2013	Incidence	Number	SLV	El Salvador	Americas	<5 years	577508	1954.61	695.711	4041.18
Other bacteria	SALM	Salmonella spp.	2013	Incidence	Number	SLV	El Salvador	Americas	≥5 years	5548942	9633.56	3622.61	20334.1
Other bacteria	SALM	Salmonella spp.	2013	Incidence	Number	SLV	El Salvador	Americas	All ages	6126450	11588.2	4281.85	24215.6
Other bacteria	SALM	Salmonella spp.	2013	Incidence	Number	SMR	San Marino	Europe	<5 years	1704	20.9373	13.234	31.8913
Other bacteria	SALM	Salmonella spp.	2013	Incidence	Number	SMR	San Marino	Europe	≥5 years	31855	61.428	38.8272	93.5661
Other bacteria	SALM	Salmonella spp.	2013	Incidence	Number	SMR	San Marino	Europe	All ages	33559	82.3652	52.0612	125.457
Other bacteria	SALM	Salmonella spp.	2013	Incidence	Number	SOM	Somalia	Eastern Mediterranean	<5 years	2357671	31664.4	11683	68924.9
Other bacteria	SALM	Salmonella spp.	2013	Incidence	Number	SOM	Somalia	Eastern Mediterranean	≥5 years	10277303	80580.2	29137.3	170220
Other bacteria	SALM	Salmonella spp.	2013	Incidence	Number	SOM	Somalia	Eastern Mediterranean	All ages	12634974	112245	40288.7	234256
Other bacteria	SALM	Salmonella spp.	2013	Incidence	Number	SRB	Serbia	Europe	<5 years	340208	1013.71	309.917	2300.66
Other bacteria	SALM	Salmonella spp.	2013	Incidence	Number	SRB	Serbia	Europe	≥5 years	6960243	1456.5	515.079	3385.71
Other bacteria	SALM	Salmonella spp.	2013	Incidence	Number	SRB	Serbia	Europe	All ages	7300451	2470.21	863.637	5483.7
Other bacteria	SALM	Salmonella spp.	2013	Incidence	Number	SSD	South Sudan	Africa	<5 years	1835612	34788.1	12666.2	62828.4
Other bacteria	SALM	Salmonella spp.	2013	Incidence	Number	SSD	South Sudan	Africa	≥5 years	9140000	118211	47282.5	225250
Other bacteria	SALM	Salmonella spp.	2013	Incidence	Number	SSD	South Sudan	Africa	All ages	10975612	153000	61156	290279
Other bacteria	SALM	Salmonella spp.	2013	Incidence	Number	STP	Sao Tome and Principe	Africa	<5 years	29823	174.094	69.0693	331.538
Other bacteria	SALM	Salmonella spp.	2013	Incidence	Number	STP	Sao Tome and Principe	Africa	≥5 years	161495	1059.92	413.952	2000.31
Other bacteria	SALM	Salmonella spp.	2013	Incidence	Number	STP	Sao Tome and Principe	Africa	All ages	191318	1234.02	495.826	2311.3
Other bacteria	SALM	Salmonella spp.	2013	Incidence	Number	SUR	Suriname	Americas	<5 years	55681	182.838	67.6709	366.867
Other bacteria	SALM	Salmonella spp.	2013	Incidence	Number	SUR	Suriname	Americas	≥5 years	510149	1411.57	577.91	2740.34
Other bacteria	SALM	Salmonella spp.	2013	Incidence	Number	SUR	Suriname	Americas	All ages	565830	1594.41	636.827	3038.43
Other bacteria	SALM	Salmonella spp.	2013	Incidence	Number	SVK	Slovakia	Europe	<5 years	291769	3374.16	2132.73	5139.46
Other bacteria	SALM	Salmonella spp.	2013	Incidence	Number	SVK	Slovakia	Europe	≥5 years	5116453	9899.46	6257.22	15078.7
Other bacteria	SALM	Salmonella spp.	2013	Incidence	Number	SVK	Slovakia	Europe	All ages	5408222	13273.6	8389.95	20218.2
Other bacteria	SALM	Salmonella spp.	2013	Incidence	Number	SVN	Slovenia	Europe	<5 years	111342	1282.25	810.478	1953.1
Other bacteria	SALM	Salmonella spp.	2013	Incidence	Number	SVN	Slovenia	Europe	≥5 years	1943887	3761.99	2377.87	5730.2
Other bacteria	SALM	Salmonella spp.	2013	Incidence	Number	SVN	Slovenia	Europe	All ages	2055229	5044.23	3188.34	7683.29
Other bacteria	SALM	Salmonella spp.	2013	Incidence	Number	SWE	Sweden	Europe	<5 years	573584	5961.98	3768.43	9081.18
Other bacteria	SALM	Salmonella spp.	2013	Incidence	Number	SWE	Sweden	Europe	≥5 years	8982480	17491.9	11056.2	26643.3
Other bacteria	SALM	Salmonella spp.	2013	Incidence	Number	SWE	Sweden	Europe	All ages	9556064	23453.8	14824.6	35724.5
Other bacteria	SALM	Salmonella spp.	2013	Incidence	Number	SWZ	Eswatini	Africa	<5 years	148135	1518.59	604.166	2839.16
Other bacteria	SALM	Salmonella spp.	2013	Incidence	Number	SWZ	Eswatini	Africa	≥5 years	978736	12881.6	5113.06	24318.1
Other bacteria	SALM	Salmonella spp.	2013	Incidence	Number	SWZ	Eswatini	Africa	All ages	1126871	14400.2	5732.71	27155
Other bacteria	SALM	Salmonella spp.	2013	Incidence	Number	SYC	Seychelles	Africa	<5 years	7773	38.8523	13.8343	78.8883
Other bacteria	SALM	Salmonella spp.	2013	Incidence	Number	SYC	Seychelles	Africa	≥5 years	93036	266.458	102.635	537.708
Other bacteria	SALM	Salmonella spp.	2013	Incidence	Number	SYC	Seychelles	Africa	All ages	100809	305.31	116.306	615.973
Other bacteria	SALM	Salmonella spp.	2013	Incidence	Number	SYR	Syria	Eastern Mediterranean	<5 years	3072030	13625.6	4745.83	28343.5
Other bacteria	SALM	Salmonella spp.	2013	Incidence	Number	SYR	Syria	Eastern Mediterranean	≥5 years	19425864	47288.3	15200.9	103444
Other bacteria	SALM	Salmonella spp.	2013	Incidence	Number	SYR	Syria	Eastern Mediterranean	All ages	22497894	60914	20724.1	133914
Other bacteria	SALM	Salmonella spp.	2013	Incidence	Number	TCD	Chad	Africa	<5 years	2691629	49348.4	18201	88387.2
Other bacteria	SALM	Salmonella spp.	2013	Incidence	Number	TCD	Chad	Africa	≥5 years	10746250	113678	44468.1	219414
Other bacteria	SALM	Salmonella spp.	2013	Incidence	Number	TCD	Chad	Africa	All ages	13437879	163027	65171.5	295812
Other bacteria	SALM	Salmonella spp.	2013	Incidence	Number	TGO	Togo	Africa	<5 years	1172990	16745.1	6279.36	29753.3
Other bacteria	SALM	Salmonella spp.	2013	Incidence	Number	TGO	Togo	Africa	≥5 years	6019787	57959.1	22574	111338
Other bacteria	SALM	Salmonella spp.	2013	Incidence	Number	TGO	Togo	Africa	All ages	7192777	74704.2	29855.7	138749
Other bacteria	SALM	Salmonella spp.	2013	Incidence	Number	THA	Thailand	South-East Asia	<5 years	4110246	36830.2	11842.1	88004.9
Other bacteria	SALM	Salmonella spp.	2013	Incidence	Number	THA	Thailand	South-East Asia	≥5 years	65538618	325982	119081	779865
Other bacteria	SALM	Salmonella spp.	2013	Incidence	Number	THA	Thailand	South-East Asia	All ages	69648864	362812	133152	860794
Other bacteria	SALM	Salmonella spp.	2013	Incidence	Number	TJK	Tajikistan	Europe	<5 years	1155478	9414.34	3347.19	17576.1
Other bacteria	SALM	Salmonella spp.	2013	Incidence	Number	TJK	Tajikistan	Europe	≥5 years	6959084	17279.3	6352.09	37278.9
Other bacteria	SALM	Salmonella spp.	2013	Incidence	Number	TJK	Tajikistan	Europe	All ages	8114562	26693.7	9556.02	55383.6
Other bacteria	SALM	Salmonella spp.	2013	Incidence	Number	TKM	Turkmenistan	Europe	<5 years	671330	2044.83	670.984	4286.52
Other bacteria	SALM	Salmonella spp.	2013	Incidence	Number	TKM	Turkmenistan	Europe	≥5 years	5201257	4608.09	1628.16	10956.1
Other bacteria	SALM	Salmonella spp.	2013	Incidence	Number	TKM	Turkmenistan	Europe	All ages	5872587	6652.92	2344.9	15344
Other bacteria	SALM	Salmonella spp.	2013	Incidence	Number	TLS	Timor-Leste	South-East Asia	<5 years	156738	2140.71	737.192	4367.83
Other bacteria	SALM	Salmonella spp.	2013	Incidence	Number	TLS	Timor-Leste	South-East Asia	≥5 years	990288	4527	1664.13	9148.32
Other bacteria	SALM	Salmonella spp.	2013	Incidence	Number	TLS	Timor-Leste	South-East Asia	All ages	1147026	6667.72	2511.64	13275.1
Other bacteria	SALM	Salmonella spp.	2013	Incidence	Number	TON	Tonga	Western Pacific	<5 years	13972	71.0815	23.3366	148.16
Other bacteria	SALM	Salmonella spp.	2013	Incidence	Number	TON	Tonga	Western Pacific	≥5 years	93328	522.287	177.562	1137.2
Other bacteria	SALM	Salmonella spp.	2013	Incidence	Number	TON	Tonga	Western Pacific	All ages	107300	593.368	208.498	1252.45
Other bacteria	SALM	Salmonella spp.	2013	Incidence	Number	TTO	Trinidad and Tobago	Americas	<5 years	95127	1791.56	997.363	2882.56
Other bacteria	SALM	Salmonella spp.	2013	Incidence	Number	TTO	Trinidad and Tobago	Americas	≥5 years	1313168	5256.26	2926.17	8457.16
Other bacteria	SALM	Salmonella spp.	2013	Incidence	Number	TTO	Trinidad and Tobago	Americas	All ages	1408295	7047.82	3923.53	11339.7
Other bacteria	SALM	Salmonella spp.	2013	Incidence	Number	TUN	Tunisia	Eastern Mediterranean	<5 years	1002687	5153.35	1750.5	10180.9
Other bacteria	SALM	Salmonella spp.	2013	Incidence	Number	TUN	Tunisia	Eastern Mediterranean	≥5 years	10069835	20081.9	7403.72	40524.4
Other bacteria	SALM	Salmonella spp.	2013	Incidence	Number	TUN	Tunisia	Eastern Mediterranean	All ages	11072522	25235.3	9488.33	51158.9
Other bacteria	SALM	Salmonella spp.	2013	Incidence	Number	TUR	Turkey	Europe	<5 years	6258230	36416.1	9983.53	79450.2
Other bacteria	SALM	Salmonella spp.	2013	Incidence	Number	TUR	Turkey	Europe	≥5 years	69492035	162299	46430.7	367865
Other bacteria	SALM	Salmonella spp.	2013	Incidence	Number	TUR	Turkey	Europe	All ages	75750265	198716	58364.4	437853
Other bacteria	SALM	Salmonella spp.	2013	Incidence	Number	TUV	Tuvalu	Western Pacific	<5 years	1334	5.73036	1.86824	11.7454
Other bacteria	SALM	Salmonella spp.	2013	Incidence	Number	TUV	Tuvalu	Western Pacific	≥5 years	9673	38.4254	13.5	80.781
Other bacteria	SALM	Salmonella spp.	2013	Incidence	Number	TUV	Tuvalu	Western Pacific	All ages	11007	44.1558	16.1762	91.437
Other bacteria	SALM	Salmonella spp.	2013	Incidence	Number	TZA	Tanzania	Africa	<5 years	8184317	53442.1	15626.5	119853
Other bacteria	SALM	Salmonella spp.	2013	Incidence	Number	TZA	Tanzania	Africa	≥5 years	39884679	268791	67519.9	612480
Other bacteria	SALM	Salmonella spp.	2013	Incidence	Number	TZA	Tanzania	Africa	All ages	48068996	322233	83660.1	726243
Other bacteria	SALM	Salmonella spp.	2013	Incidence	Number	UGA	Uganda	Africa	<5 years	6470155	77909.4	28885	138654
Other bacteria	SALM	Salmonella spp.	2013	Incidence	Number	UGA	Uganda	Africa	≥5 years	28363054	275047	111378	520329
Other bacteria	SALM	Salmonella spp.	2013	Incidence	Number	UGA	Uganda	Africa	All ages	34833209	352956	143710	651699
Other bacteria	SALM	Salmonella spp.	2013	Incidence	Number	UKR	Ukraine	Europe	<5 years	2559143	7568.68	2523.86	16287.1
Other bacteria	SALM	Salmonella spp.	2013	Incidence	Number	UKR	Ukraine	Europe	≥5 years	43619078	28962.8	10176.4	62513.3
Other bacteria	SALM	Salmonella spp.	2013	Incidence	Number	UKR	Ukraine	Europe	All ages	46178221	36531.5	12843.8	81666.6
Other bacteria	SALM	Salmonella spp.	2013	Incidence	Number	URY	Uruguay	Americas	<5 years	232854	4248.97	2365.41	6836.46
Other bacteria	SALM	Salmonella spp.	2013	Incidence	Number	URY	Uruguay	Americas	≥5 years	3107146	12466.1	6939.88	20057.5
Other bacteria	SALM	Salmonella spp.	2013	Incidence	Number	URY	Uruguay	Americas	All ages	3340000	16715	9305.29	26894
Other bacteria	SALM	Salmonella spp.	2013	Incidence	Number	USA	United States	Americas	<5 years	20265984	405330	225648	652163
Other bacteria	SALM	Salmonella spp.	2013	Incidence	Number	USA	United States	Americas	≥5 years	298352949	1.1892e+06	662029	1.91338e+06
Other bacteria	SALM	Salmonella spp.	2013	Incidence	Number	USA	United States	Americas	All ages	318618933	1.59453e+06	887677	2.56555e+06
Other bacteria	SALM	Salmonella spp.	2013	Incidence	Number	UZB	Uzbekistan	Europe	<5 years	3106302	3827.41	1352.19	7837.72
Other bacteria	SALM	Salmonella spp.	2013	Incidence	Number	UZB	Uzbekistan	Europe	≥5 years	26377070	14214.5	5037.45	31320.5
Other bacteria	SALM	Salmonella spp.	2013	Incidence	Number	UZB	Uzbekistan	Europe	All ages	29483372	18041.9	6467.1	40583.8
Other bacteria	SALM	Salmonella spp.	2013	Incidence	Number	VCT	Saint Vincent and the Grenadines	Americas	<5 years	8694	22.3405	8.10289	46.2328
Other bacteria	SALM	Salmonella spp.	2013	Incidence	Number	VCT	Saint Vincent and the Grenadines	Americas	≥5 years	99755	293.165	119.978	572.959
Other bacteria	SALM	Salmonella spp.	2013	Incidence	Number	VCT	Saint Vincent and the Grenadines	Americas	All ages	108449	315.506	129.829	608.158
Other bacteria	SALM	Salmonella spp.	2013	Incidence	Number	VEN	Venezuela	Americas	<5 years	2881784	10996.5	2663.02	25952.1
Other bacteria	SALM	Salmonella spp.	2013	Incidence	Number	VEN	Venezuela	Americas	≥5 years	26854863	79872.7	19794.6	188990
Other bacteria	SALM	Salmonella spp.	2013	Incidence	Number	VEN	Venezuela	Americas	All ages	29736647	90869.3	23227.4	212574
Other bacteria	SALM	Salmonella spp.	2013	Incidence	Number	VNM	Vietnam	Western Pacific	<5 years	7612666	62777.1	19716.9	135112
Other bacteria	SALM	Salmonella spp.	2013	Incidence	Number	VNM	Vietnam	Western Pacific	≥5 years	82427123	349258	111662	776639
Other bacteria	SALM	Salmonella spp.	2013	Incidence	Number	VNM	Vietnam	Western Pacific	All ages	90039789	412036	131326	925014
Other bacteria	SALM	Salmonella spp.	2013	Incidence	Number	VUT	Vanuatu	Western Pacific	<5 years	38056	282.77	102.053	560.118
Other bacteria	SALM	Salmonella spp.	2013	Incidence	Number	VUT	Vanuatu	Western Pacific	≥5 years	213583	1062.44	403.912	2134.91
Other bacteria	SALM	Salmonella spp.	2013	Incidence	Number	VUT	Vanuatu	Western Pacific	All ages	251639	1345.21	508.217	2741.76
Other bacteria	SALM	Salmonella spp.	2013	Incidence	Number	WPR	Western Pacific Region	Western Pacific	<5 years	125858334	580809	296742	966932
Other bacteria	SALM	Salmonella spp.	2013	Incidence	Number	WPR	Western Pacific Region	Western Pacific	≥5 years	1715806187	2.17364e+06	1.13357e+06	3.61761e+06
Other bacteria	SALM	Salmonella spp.	2013	Incidence	Number	WPR	Western Pacific Region	Western Pacific	All ages	1841664521	2.75445e+06	1.43089e+06	4.51581e+06
Other bacteria	SALM	Salmonella spp.	2013	Incidence	Number	WSM	Samoa	Western Pacific	<5 years	28558	152.235	55.6064	304.379
Other bacteria	SALM	Salmonella spp.	2013	Incidence	Number	WSM	Samoa	Western Pacific	≥5 years	168828	764	265.951	1530.27
Other bacteria	SALM	Salmonella spp.	2013	Incidence	Number	WSM	Samoa	Western Pacific	All ages	197386	916.234	332.729	1803.99
Other bacteria	SALM	Salmonella spp.	2013	Incidence	Number	YEM	Yemen	Eastern Mediterranean	<5 years	4559166	111052	38774.7	224281
Other bacteria	SALM	Salmonella spp.	2013	Incidence	Number	YEM	Yemen	Eastern Mediterranean	≥5 years	24308472	111646	36619.4	242027
Other bacteria	SALM	Salmonella spp.	2013	Incidence	Number	YEM	Yemen	Eastern Mediterranean	All ages	28867638	222698	76697	487086
Other bacteria	SALM	Salmonella spp.	2013	Incidence	Number	ZAF	South Africa	Africa	<5 years	5676206	31898.1	9258.3	74802.2
Other bacteria	SALM	Salmonella spp.	2013	Incidence	Number	ZAF	South Africa	Africa	≥5 years	48560272	357009	104564	863789
Other bacteria	SALM	Salmonella spp.	2013	Incidence	Number	ZAF	South Africa	Africa	All ages	54236478	388907	113001	947367
Other bacteria	SALM	Salmonella spp.	2013	Incidence	Number	ZMB	Zambia	Africa	<5 years	2701672	60565.4	16668.2	154329
Other bacteria	SALM	Salmonella spp.	2013	Incidence	Number	ZMB	Zambia	Africa	≥5 years	12451134	196631	50657.5	552033
Other bacteria	SALM	Salmonella spp.	2013	Incidence	Number	ZMB	Zambia	Africa	All ages	15152806	257196	67901.8	716034
Other bacteria	SALM	Salmonella spp.	2013	Incidence	Number	ZWE	Zimbabwe	Africa	<5 years	2324161	25201.7	7304.87	61760.8
Other bacteria	SALM	Salmonella spp.	2013	Incidence	Number	ZWE	Zimbabwe	Africa	≥5 years	11590763	120564	33074.7	295408
Other bacteria	SALM	Salmonella spp.	2013	Incidence	Number	ZWE	Zimbabwe	Africa	All ages	13914924	145766	40005.5	349345
Other bacteria	SALM	Salmonella spp.	2013	Incidence	Rate per 100,000	AFG	Afghanistan	Eastern Mediterranean	<5 years	5535759	827.593	287.505	1721
Other bacteria	SALM	Salmonella spp.	2013	Incidence	Rate per 100,000	AFG	Afghanistan	Eastern Mediterranean	≥5 years	25560989	281.605	92.5097	617.13
Other bacteria	SALM	Salmonella spp.	2013	Incidence	Rate per 100,000	AFG	Afghanistan	Eastern Mediterranean	All ages	31096748	378.801	132.004	799.813
Other bacteria	SALM	Salmonella spp.	2013	Incidence	Rate per 100,000	AFR	African Region	Africa	<5 years	157353278	1430.95	566.218	2664.66
Other bacteria	SALM	Salmonella spp.	2013	Incidence	Rate per 100,000	AFR	African Region	Africa	≥5 years	788671281	939.947	384.312	1681.47
Other bacteria	SALM	Salmonella spp.	2013	Incidence	Rate per 100,000	AFR	African Region	Africa	All ages	946024559	1021.62	422.067	1848.09
Other bacteria	SALM	Salmonella spp.	2013	Incidence	Rate per 100,000	AGO	Angola	Africa	<5 years	4738282	1382.14	331.048	3396.38
Other bacteria	SALM	Salmonella spp.	2013	Incidence	Rate per 100,000	AGO	Angola	Africa	≥5 years	20926999	819.195	193.049	2082.06
Other bacteria	SALM	Salmonella spp.	2013	Incidence	Rate per 100,000	AGO	Angola	Africa	All ages	25665281	923.125	217.16	2328.71
Other bacteria	SALM	Salmonella spp.	2013	Incidence	Rate per 100,000	ALB	Albania	Europe	<5 years	173330	306.757	59.035	870.073
Other bacteria	SALM	Salmonella spp.	2013	Incidence	Rate per 100,000	ALB	Albania	Europe	≥5 years	2735686	23.9349	5.2341	63.2478
Other bacteria	SALM	Salmonella spp.	2013	Incidence	Rate per 100,000	ALB	Albania	Europe	All ages	2909016	40.7865	8.5866	115.074
Other bacteria	SALM	Salmonella spp.	2013	Incidence	Rate per 100,000	AMR	Region of the Americas	Americas	<5 years	74678272	973.581	623.339	1465.33
Other bacteria	SALM	Salmonella spp.	2013	Incidence	Rate per 100,000	AMR	Region of the Americas	Americas	≥5 years	878475460	291.141	180.427	440.182
Other bacteria	SALM	Salmonella spp.	2013	Incidence	Rate per 100,000	AMR	Region of the Americas	Americas	All ages	953153732	344.609	217.198	516.383
Other bacteria	SALM	Salmonella spp.	2013	Incidence	Rate per 100,000	AND	Andorra	Europe	<5 years	3668	1290.92	815.964	1966.31
Other bacteria	SALM	Salmonella spp.	2013	Incidence	Rate per 100,000	AND	Andorra	Europe	≥5 years	72228	192.34	121.574	292.97
Other bacteria	SALM	Salmonella spp.	2013	Incidence	Rate per 100,000	AND	Andorra	Europe	All ages	75896	245.434	155.133	373.841
Other bacteria	SALM	Salmonella spp.	2013	Incidence	Rate per 100,000	ARE	United Arab Emirates	Eastern Mediterranean	<5 years	432317	1539.92	541.77	3460.06
Other bacteria	SALM	Salmonella spp.	2013	Incidence	Rate per 100,000	ARE	United Arab Emirates	Eastern Mediterranean	≥5 years	7217663	270.614	95.2065	608.044
Other bacteria	SALM	Salmonella spp.	2013	Incidence	Rate per 100,000	ARE	United Arab Emirates	Eastern Mediterranean	All ages	7649980	342.345	120.443	769.217
Other bacteria	SALM	Salmonella spp.	2013	Incidence	Rate per 100,000	ARG	Argentina	Americas	<5 years	3690596	1026.06	246.095	2600.42
Other bacteria	SALM	Salmonella spp.	2013	Incidence	Rate per 100,000	ARG	Argentina	Americas	≥5 years	38678375	419.3	101.391	1063.77
Other bacteria	SALM	Salmonella spp.	2013	Incidence	Rate per 100,000	ARG	Argentina	Americas	All ages	42368971	472.153	115.411	1178.51
Other bacteria	SALM	Salmonella spp.	2013	Incidence	Rate per 100,000	ARM	Armenia	Europe	<5 years	213263	416.051	133.56	881.493
Other bacteria	SALM	Salmonella spp.	2013	Incidence	Rate per 100,000	ARM	Armenia	Europe	≥5 years	2709151	104.103	37.4294	240.37
Other bacteria	SALM	Salmonella spp.	2013	Incidence	Rate per 100,000	ARM	Armenia	Europe	All ages	2922414	126.868	46.3968	282.485
Other bacteria	SALM	Salmonella spp.	2013	Incidence	Rate per 100,000	ATG	Antigua and Barbuda	Americas	<5 years	6446	1730.76	963.516	2784.74
Other bacteria	SALM	Salmonella spp.	2013	Incidence	Rate per 100,000	ATG	Antigua and Barbuda	Americas	≥5 years	81252	402.846	224.265	648.166
Other bacteria	SALM	Salmonella spp.	2013	Incidence	Rate per 100,000	ATG	Antigua and Barbuda	Americas	All ages	87698	500.45	278.602	805.209
Other bacteria	SALM	Salmonella spp.	2013	Incidence	Rate per 100,000	AUS	Australia	Western Pacific	<5 years	1517826	950.018	590.233	1460.04
Other bacteria	SALM	Salmonella spp.	2013	Incidence	Rate per 100,000	AUS	Australia	Western Pacific	≥5 years	21531772	196.481	122.071	301.962
Other bacteria	SALM	Salmonella spp.	2013	Incidence	Rate per 100,000	AUS	Australia	Western Pacific	All ages	23049598	246.101	152.899	378.222
Other bacteria	SALM	Salmonella spp.	2013	Incidence	Rate per 100,000	AUT	Austria	Europe	<5 years	396880	1328.89	839.958	2024.14
Other bacteria	SALM	Salmonella spp.	2013	Incidence	Rate per 100,000	AUT	Austria	Europe	≥5 years	8056602	192.062	121.398	292.545
Other bacteria	SALM	Salmonella spp.	2013	Incidence	Rate per 100,000	AUT	Austria	Europe	All ages	8453482	245.434	155.133	373.841
Other bacteria	SALM	Salmonella spp.	2013	Incidence	Rate per 100,000	AZE	Azerbaijan	Europe	<5 years	826313	450.842	144.433	958.297
Other bacteria	SALM	Salmonella spp.	2013	Incidence	Rate per 100,000	AZE	Azerbaijan	Europe	≥5 years	8613771	102.46	35.6034	241.071
Other bacteria	SALM	Salmonella spp.	2013	Incidence	Rate per 100,000	AZE	Azerbaijan	Europe	All ages	9440084	132.954	47.15	306.403
Other bacteria	SALM	Salmonella spp.	2013	Incidence	Rate per 100,000	BDI	Burundi	Africa	<5 years	2012567	1567.68	573.457	2900.36
Other bacteria	SALM	Salmonella spp.	2013	Incidence	Rate per 100,000	BDI	Burundi	Africa	≥5 years	8246800	979.588	394.44	1846.42
Other bacteria	SALM	Salmonella spp.	2013	Incidence	Rate per 100,000	BDI	Burundi	Africa	All ages	10259367	1094.95	447.77	2035.05
Other bacteria	SALM	Salmonella spp.	2013	Incidence	Rate per 100,000	BEL	Belgium	Europe	<5 years	652369	1065.25	673.322	1622.57
Other bacteria	SALM	Salmonella spp.	2013	Incidence	Rate per 100,000	BEL	Belgium	Europe	≥5 years	10486337	194.432	122.896	296.156
Other bacteria	SALM	Salmonella spp.	2013	Incidence	Rate per 100,000	BEL	Belgium	Europe	All ages	11138706	245.434	155.133	373.841
Other bacteria	SALM	Salmonella spp.	2013	Incidence	Rate per 100,000	BEN	Benin	Africa	<5 years	1795561	938.002	374.843	1744.34
Other bacteria	SALM	Salmonella spp.	2013	Incidence	Rate per 100,000	BEN	Benin	Africa	≥5 years	8755814	934.05	369.9	1754.63
Other bacteria	SALM	Salmonella spp.	2013	Incidence	Rate per 100,000	BEN	Benin	Africa	All ages	10551375	934.723	385.102	1749.86
Other bacteria	SALM	Salmonella spp.	2013	Incidence	Rate per 100,000	BFA	Burkina Faso	Africa	<5 years	3164280	1423.02	411.18	3254.88
Other bacteria	SALM	Salmonella spp.	2013	Incidence	Rate per 100,000	BFA	Burkina Faso	Africa	≥5 years	14269688	993.855	310.551	2245.81
Other bacteria	SALM	Salmonella spp.	2013	Incidence	Rate per 100,000	BFA	Burkina Faso	Africa	All ages	17433968	1071.75	328.264	2460.44
Other bacteria	SALM	Salmonella spp.	2013	Incidence	Rate per 100,000	BGD	Bangladesh	South-East Asia	<5 years	15915716	317.17	112.324	645.065
Other bacteria	SALM	Salmonella spp.	2013	Incidence	Rate per 100,000	BGD	Bangladesh	South-East Asia	≥5 years	139891775	414.226	153.188	879.937
Other bacteria	SALM	Salmonella spp.	2013	Incidence	Rate per 100,000	BGD	Bangladesh	South-East Asia	All ages	155807491	404.312	150.095	857.449
Other bacteria	SALM	Salmonella spp.	2013	Incidence	Rate per 100,000	BGR	Bulgaria	Europe	<5 years	346461	158.078	36.7039	446.122
Other bacteria	SALM	Salmonella spp.	2013	Incidence	Rate per 100,000	BGR	Bulgaria	Europe	≥5 years	6937526	9.84952	2.50221	31.5711
Other bacteria	SALM	Salmonella spp.	2013	Incidence	Rate per 100,000	BGR	Bulgaria	Europe	All ages	7283987	16.9	4.20054	49.7912
Other bacteria	SALM	Salmonella spp.	2013	Incidence	Rate per 100,000	BHR	Bahrain	Eastern Mediterranean	<5 years	90111	1188.7	418.205	2670.9
Other bacteria	SALM	Salmonella spp.	2013	Incidence	Rate per 100,000	BHR	Bahrain	Eastern Mediterranean	≥5 years	1140753	275.489	96.9218	618.998
Other bacteria	SALM	Salmonella spp.	2013	Incidence	Rate per 100,000	BHR	Bahrain	Eastern Mediterranean	All ages	1230864	342.345	120.443	769.217
Other bacteria	SALM	Salmonella spp.	2013	Incidence	Rate per 100,000	BHS	Bahamas	Americas	<5 years	27374	1753.12	975.963	2820.71
Other bacteria	SALM	Salmonella spp.	2013	Incidence	Rate per 100,000	BHS	Bahamas	Americas	≥5 years	349861	402.439	224.038	647.511
Other bacteria	SALM	Salmonella spp.	2013	Incidence	Rate per 100,000	BHS	Bahamas	Americas	All ages	377235	500.45	278.602	805.209
Other bacteria	SALM	Salmonella spp.	2013	Incidence	Rate per 100,000	BIH	Bosnia and Herzegovina	Europe	<5 years	163085	292.83	91.4201	658.004
Other bacteria	SALM	Salmonella spp.	2013	Incidence	Rate per 100,000	BIH	Bosnia and Herzegovina	Europe	≥5 years	3470459	17.3437	5.83258	40.5805
Other bacteria	SALM	Salmonella spp.	2013	Incidence	Rate per 100,000	BIH	Bosnia and Herzegovina	Europe	All ages	3633544	29.7084	10.2804	66.0726
Other bacteria	SALM	Salmonella spp.	2013	Incidence	Rate per 100,000	BLR	Belarus	Europe	<5 years	549461	518.823	169.316	1119.6
Other bacteria	SALM	Salmonella spp.	2013	Incidence	Rate per 100,000	BLR	Belarus	Europe	≥5 years	8912675	83.4939	29.21	194.905
Other bacteria	SALM	Salmonella spp.	2013	Incidence	Rate per 100,000	BLR	Belarus	Europe	All ages	9462136	108.773	38.1918	249.882
Other bacteria	SALM	Salmonella spp.	2013	Incidence	Rate per 100,000	BLZ	Belize	Americas	<5 years	36395	335.672	123.003	692.116
Other bacteria	SALM	Salmonella spp.	2013	Incidence	Rate per 100,000	BLZ	Belize	Americas	≥5 years	301595	313.368	125.544	609.819
Other bacteria	SALM	Salmonella spp.	2013	Incidence	Rate per 100,000	BLZ	Belize	Americas	All ages	337990	315.77	124.822	608.415
Other bacteria	SALM	Salmonella spp.	2013	Incidence	Rate per 100,000	BOL	Bolivia	Americas	<5 years	1234996	482.568	166.764	1033.51
Other bacteria	SALM	Salmonella spp.	2013	Incidence	Rate per 100,000	BOL	Bolivia	Americas	≥5 years	9364330	123.303	39.465	271.65
Other bacteria	SALM	Salmonella spp.	2013	Incidence	Rate per 100,000	BOL	Bolivia	Americas	All ages	10599326	165.164	54.2362	363.127
Other bacteria	SALM	Salmonella spp.	2013	Incidence	Rate per 100,000	BRA	Brazil	Americas	<5 years	14563502	370.542	108.496	820.17
Other bacteria	SALM	Salmonella spp.	2013	Incidence	Rate per 100,000	BRA	Brazil	Americas	≥5 years	183114042	163.381	49.9183	387.119
Other bacteria	SALM	Salmonella spp.	2013	Incidence	Rate per 100,000	BRA	Brazil	Americas	All ages	197677544	178.644	56.5559	415.42
Other bacteria	SALM	Salmonella spp.	2013	Incidence	Rate per 100,000	BRB	Barbados	Americas	<5 years	17741	1988.51	1107.01	3199.45
Other bacteria	SALM	Salmonella spp.	2013	Incidence	Rate per 100,000	BRB	Barbados	Americas	≥5 years	259571	398.745	221.982	641.569
Other bacteria	SALM	Salmonella spp.	2013	Incidence	Rate per 100,000	BRB	Barbados	Americas	All ages	277312	500.45	278.602	805.209
Other bacteria	SALM	Salmonella spp.	2013	Incidence	Rate per 100,000	BRN	Brunei	Western Pacific	<5 years	32654	782.431	486.114	1202.48
Other bacteria	SALM	Salmonella spp.	2013	Incidence	Rate per 100,000	BRN	Brunei	Western Pacific	≥5 years	375752	199.493	123.942	306.591
Other bacteria	SALM	Salmonella spp.	2013	Incidence	Rate per 100,000	BRN	Brunei	Western Pacific	All ages	408406	246.101	152.899	378.222
Other bacteria	SALM	Salmonella spp.	2013	Incidence	Rate per 100,000	BTN	Bhutan	South-East Asia	<5 years	63091	478.03	166.268	979.795
Other bacteria	SALM	Salmonella spp.	2013	Incidence	Rate per 100,000	BTN	Bhutan	South-East Asia	≥5 years	658185	388.194	149.163	778.186
Other bacteria	SALM	Salmonella spp.	2013	Incidence	Rate per 100,000	BTN	Bhutan	South-East Asia	All ages	721276	396.052	150.744	792.835
Other bacteria	SALM	Salmonella spp.	2013	Incidence	Rate per 100,000	BWA	Botswana	Africa	<5 years	270014	967.355	350.462	1911.93
Other bacteria	SALM	Salmonella spp.	2013	Incidence	Rate per 100,000	BWA	Botswana	Africa	≥5 years	1854884	908.381	322.687	1950.94
Other bacteria	SALM	Salmonella spp.	2013	Incidence	Rate per 100,000	BWA	Botswana	Africa	All ages	2124898	915.875	325.046	1919.26
Other bacteria	SALM	Salmonella spp.	2013	Incidence	Rate per 100,000	CAF	Central African Republic	Africa	<5 years	851339	1848.84	499.069	4718.81
Other bacteria	SALM	Salmonella spp.	2013	Incidence	Rate per 100,000	CAF	Central African Republic	Africa	≥5 years	3777019	857.823	232.954	2167.04
Other bacteria	SALM	Salmonella spp.	2013	Incidence	Rate per 100,000	CAF	Central African Republic	Africa	All ages	4628358	1040.11	285.844	2658.11
Other bacteria	SALM	Salmonella spp.	2013	Incidence	Rate per 100,000	CAN	Canada	Americas	<5 years	1932677	2311.08	1286.58	3718.45
Other bacteria	SALM	Salmonella spp.	2013	Incidence	Rate per 100,000	CAN	Canada	Americas	≥5 years	33177812	394.977	219.885	635.506
Other bacteria	SALM	Salmonella spp.	2013	Incidence	Rate per 100,000	CAN	Canada	Americas	All ages	35110489	500.45	278.602	805.209
Other bacteria	SALM	Salmonella spp.	2013	Incidence	Rate per 100,000	CHE	Switzerland	Europe	<5 years	404442	1240.44	784.052	1889.41
Other bacteria	SALM	Salmonella spp.	2013	Incidence	Rate per 100,000	CHE	Switzerland	Europe	≥5 years	7636745	192.739	121.826	293.576
Other bacteria	SALM	Salmonella spp.	2013	Incidence	Rate per 100,000	CHE	Switzerland	Europe	All ages	8041187	245.434	155.133	373.841
Other bacteria	SALM	Salmonella spp.	2013	Incidence	Rate per 100,000	CHL	Chile	Americas	<5 years	1210558	1849.74	1029.75	2976.17
Other bacteria	SALM	Salmonella spp.	2013	Incidence	Rate per 100,000	CHL	Chile	Americas	≥5 years	16391300	400.801	223.126	644.875
Other bacteria	SALM	Salmonella spp.	2013	Incidence	Rate per 100,000	CHL	Chile	Americas	All ages	17601858	500.45	278.602	805.209
Other bacteria	SALM	Salmonella spp.	2013	Incidence	Rate per 100,000	CHN	China	Western Pacific	<5 years	89432156	202.849	77.4903	394.439
Other bacteria	SALM	Salmonella spp.	2013	Incidence	Rate per 100,000	CHN	China	Western Pacific	≥5 years	1285139477	67.5831	26.1507	128.257
Other bacteria	SALM	Salmonella spp.	2013	Incidence	Rate per 100,000	CHN	China	Western Pacific	All ages	1374571633	76.3838	29.6566	142.269
Other bacteria	SALM	Salmonella spp.	2013	Incidence	Rate per 100,000	CIV	Cote d'Ivoire	Africa	<5 years	3968222	1157.97	469.041	2179.72
Other bacteria	SALM	Salmonella spp.	2013	Incidence	Rate per 100,000	CIV	Cote d'Ivoire	Africa	≥5 years	19736920	819.798	331.181	1539.56
Other bacteria	SALM	Salmonella spp.	2013	Incidence	Rate per 100,000	CIV	Cote d'Ivoire	Africa	All ages	23705142	876.407	362.698	1625.87
Other bacteria	SALM	Salmonella spp.	2013	Incidence	Rate per 100,000	CMR	Cameroon	Africa	<5 years	3574577	1769.86	537.749	3993.45
Other bacteria	SALM	Salmonella spp.	2013	Incidence	Rate per 100,000	CMR	Cameroon	Africa	≥5 years	17528212	993.339	302.807	2447.07
Other bacteria	SALM	Salmonella spp.	2013	Incidence	Rate per 100,000	CMR	Cameroon	Africa	All ages	21102789	1124.87	347.091	2633.26
Other bacteria	SALM	Salmonella spp.	2013	Incidence	Rate per 100,000	COD	Democratic Republic of Congo	Africa	<5 years	13824466	1602.88	591.574	2851.14
Other bacteria	SALM	Salmonella spp.	2013	Incidence	Rate per 100,000	COD	Democratic Republic of Congo	Africa	≥5 years	60659709	671.197	255.189	1306.3
Other bacteria	SALM	Salmonella spp.	2013	Incidence	Rate per 100,000	COD	Democratic Republic of Congo	Africa	All ages	74484175	844.119	336.518	1538.2
Other bacteria	SALM	Salmonella spp.	2013	Incidence	Rate per 100,000	COG	Congo	Africa	<5 years	807750	1639.66	670.816	3054.39
Other bacteria	SALM	Salmonella spp.	2013	Incidence	Rate per 100,000	COG	Congo	Africa	≥5 years	3990604	964.264	391.339	1786.56
Other bacteria	SALM	Salmonella spp.	2013	Incidence	Rate per 100,000	COG	Congo	Africa	All ages	4798354	1077.96	444.077	2021.88
Other bacteria	SALM	Salmonella spp.	2013	Incidence	Rate per 100,000	COK	Cook Islands	Western Pacific	<5 years	1558	708.267	440.036	1088.5
Other bacteria	SALM	Salmonella spp.	2013	Incidence	Rate per 100,000	COK	Cook Islands	Western Pacific	≥5 years	16081	201.325	125.08	309.406
Other bacteria	SALM	Salmonella spp.	2013	Incidence	Rate per 100,000	COK	Cook Islands	Western Pacific	All ages	17639	246.101	152.899	378.222
Other bacteria	SALM	Salmonella spp.	2013	Incidence	Rate per 100,000	COL	Colombia	Americas	<5 years	3731186	462.035	127.306	1134.94
Other bacteria	SALM	Salmonella spp.	2013	Incidence	Rate per 100,000	COL	Colombia	Americas	≥5 years	42208247	210.301	56.2115	510.046
Other bacteria	SALM	Salmonella spp.	2013	Incidence	Rate per 100,000	COL	Colombia	Americas	All ages	45939433	230.746	63.1807	553.239
Other bacteria	SALM	Salmonella spp.	2013	Incidence	Rate per 100,000	COM	Comoros	Africa	<5 years	103560	1402.13	568.486	2638.33
Other bacteria	SALM	Salmonella spp.	2013	Incidence	Rate per 100,000	COM	Comoros	Africa	≥5 years	584930	916.526	366.617	1721.88
Other bacteria	SALM	Salmonella spp.	2013	Incidence	Rate per 100,000	COM	Comoros	Africa	All ages	688490	989.569	405.032	1842.72
Other bacteria	SALM	Salmonella spp.	2013	Incidence	Rate per 100,000	CPV	Cape Verde	Africa	<5 years	49783	377.925	89.2087	1002.67
Other bacteria	SALM	Salmonella spp.	2013	Incidence	Rate per 100,000	CPV	Cape Verde	Africa	≥5 years	462362	606.246	151.905	1582.26
Other bacteria	SALM	Salmonella spp.	2013	Incidence	Rate per 100,000	CPV	Cape Verde	Africa	All ages	512145	584.052	148.867	1507.75
Other bacteria	SALM	Salmonella spp.	2013	Incidence	Rate per 100,000	CRI	Costa Rica	Americas	<5 years	361077	508.478	185.123	1049.96
Other bacteria	SALM	Salmonella spp.	2013	Incidence	Rate per 100,000	CRI	Costa Rica	Americas	≥5 years	4329668	420.801	169.201	827.296
Other bacteria	SALM	Salmonella spp.	2013	Incidence	Rate per 100,000	CRI	Costa Rica	Americas	All ages	4690745	427.55	172.479	847.062
Other bacteria	SALM	Salmonella spp.	2013	Incidence	Rate per 100,000	CUB	Cuba	Americas	<5 years	630284	456.237	121.582	1212.77
Other bacteria	SALM	Salmonella spp.	2013	Incidence	Rate per 100,000	CUB	Cuba	Americas	≥5 years	10671778	327.855	91.8757	848.075
Other bacteria	SALM	Salmonella spp.	2013	Incidence	Rate per 100,000	CUB	Cuba	Americas	All ages	11302062	335.014	94.6374	847.644
Other bacteria	SALM	Salmonella spp.	2013	Incidence	Rate per 100,000	CYP	Cyprus	Europe	<5 years	65687	1115.9	705.336	1699.72
Other bacteria	SALM	Salmonella spp.	2013	Incidence	Rate per 100,000	CYP	Cyprus	Europe	≥5 years	1109195	193.885	122.55	295.322
Other bacteria	SALM	Salmonella spp.	2013	Incidence	Rate per 100,000	CYP	Cyprus	Europe	All ages	1174882	245.434	155.133	373.841
Other bacteria	SALM	Salmonella spp.	2013	Incidence	Rate per 100,000	CZE	Czechia	Europe	<5 years	580108	1130.32	714.45	1721.69
Other bacteria	SALM	Salmonella spp.	2013	Incidence	Rate per 100,000	CZE	Czechia	Europe	≥5 years	9929820	193.738	122.458	295.099
Other bacteria	SALM	Salmonella spp.	2013	Incidence	Rate per 100,000	CZE	Czechia	Europe	All ages	10509928	245.434	155.133	373.841
Other bacteria	SALM	Salmonella spp.	2013	Incidence	Rate per 100,000	DEU	Germany	Europe	<5 years	3411116	1480.04	935.498	2254.37
Other bacteria	SALM	Salmonella spp.	2013	Incidence	Rate per 100,000	DEU	Germany	Europe	≥5 years	77509352	191.1	120.79	291.081
Other bacteria	SALM	Salmonella spp.	2013	Incidence	Rate per 100,000	DEU	Germany	Europe	All ages	80920468	245.434	155.133	373.841
Other bacteria	SALM	Salmonella spp.	2013	Incidence	Rate per 100,000	DJI	Djibouti	Eastern Mediterranean	<5 years	115732	716.284	245.613	1357.84
Other bacteria	SALM	Salmonella spp.	2013	Incidence	Rate per 100,000	DJI	Djibouti	Eastern Mediterranean	≥5 years	860079	746.687	278.801	1454.58
Other bacteria	SALM	Salmonella spp.	2013	Incidence	Rate per 100,000	DJI	Djibouti	Eastern Mediterranean	All ages	975811	743.081	269.956	1438.61
Other bacteria	SALM	Salmonella spp.	2013	Incidence	Rate per 100,000	DMA	Dominica	Americas	<5 years	4803	235.785	86.1805	493.418
Other bacteria	SALM	Salmonella spp.	2013	Incidence	Rate per 100,000	DMA	Dominica	Americas	≥5 years	64166	257.781	103.966	506.73
Other bacteria	SALM	Salmonella spp.	2013	Incidence	Rate per 100,000	DMA	Dominica	Americas	All ages	68969	256.249	102.494	501.05
Other bacteria	SALM	Salmonella spp.	2013	Incidence	Rate per 100,000	DNK	Denmark	Europe	<5 years	312946	1117.03	706.052	1701.45
Other bacteria	SALM	Salmonella spp.	2013	Incidence	Rate per 100,000	DNK	Denmark	Europe	≥5 years	5290111	193.873	122.543	295.304
Other bacteria	SALM	Salmonella spp.	2013	Incidence	Rate per 100,000	DNK	Denmark	Europe	All ages	5603057	245.434	155.133	373.841
Other bacteria	SALM	Salmonella spp.	2013	Incidence	Rate per 100,000	DOM	Dominican Republic	Americas	<5 years	1038845	715.746	268.202	1371.41
Other bacteria	SALM	Salmonella spp.	2013	Incidence	Rate per 100,000	DOM	Dominican Republic	Americas	≥5 years	9093657	282.108	111.488	577.663
Other bacteria	SALM	Salmonella spp.	2013	Incidence	Rate per 100,000	DOM	Dominican Republic	Americas	All ages	10132502	326.567	131.21	661.426
Other bacteria	SALM	Salmonella spp.	2013	Incidence	Rate per 100,000	DZA	Algeria	Africa	<5 years	4340181	508.23	208.889	965.496
Other bacteria	SALM	Salmonella spp.	2013	Incidence	Rate per 100,000	DZA	Algeria	Africa	≥5 years	33687917	205.672	77.6665	406.333
Other bacteria	SALM	Salmonella spp.	2013	Incidence	Rate per 100,000	DZA	Algeria	Africa	All ages	38028098	240.203	93.5842	464.093
Other bacteria	SALM	Salmonella spp.	2013	Incidence	Rate per 100,000	ECU	Ecuador	Americas	<5 years	1621340	378.885	140.035	755.074
Other bacteria	SALM	Salmonella spp.	2013	Incidence	Rate per 100,000	ECU	Ecuador	Americas	≥5 years	14071823	172.357	66.7499	350.192
Other bacteria	SALM	Salmonella spp.	2013	Incidence	Rate per 100,000	ECU	Ecuador	Americas	All ages	15693163	193.695	74.9898	387.844
Other bacteria	SALM	Salmonella spp.	2013	Incidence	Rate per 100,000	EGY	Egypt	Eastern Mediterranean	<5 years	11957389	497.835	111.058	1197.09
Other bacteria	SALM	Salmonella spp.	2013	Incidence	Rate per 100,000	EGY	Egypt	Eastern Mediterranean	≥5 years	82232563	111.566	25.1101	291.867
Other bacteria	SALM	Salmonella spp.	2013	Incidence	Rate per 100,000	EGY	Egypt	Eastern Mediterranean	All ages	94189952	160.603	36.1149	397.012
Other bacteria	SALM	Salmonella spp.	2013	Incidence	Rate per 100,000	EMR	Eastern Mediterranean Region	Eastern Mediterranean	<5 years	86901157	987.202	371.726	1790.72
Other bacteria	SALM	Salmonella spp.	2013	Incidence	Rate per 100,000	EMR	Eastern Mediterranean Region	Eastern Mediterranean	≥5 years	573924755	350.366	138.705	667.151
Other bacteria	SALM	Salmonella spp.	2013	Incidence	Rate per 100,000	EMR	Eastern Mediterranean Region	Eastern Mediterranean	All ages	660825912	434.112	173.843	805.977
Other bacteria	SALM	Salmonella spp.	2013	Incidence	Rate per 100,000	ERI	Eritrea	Africa	<5 years	464093	1245.76	452.746	2249.16
Other bacteria	SALM	Salmonella spp.	2013	Incidence	Rate per 100,000	ERI	Eritrea	Africa	≥5 years	2589470	1198.53	483.284	2297.31
Other bacteria	SALM	Salmonella spp.	2013	Incidence	Rate per 100,000	ERI	Eritrea	Africa	All ages	3053563	1205.71	488.925	2292.56
Other bacteria	SALM	Salmonella spp.	2013	Incidence	Rate per 100,000	ESP	Spain	Europe	<5 years	2410356	1215.69	768.409	1851.72
Other bacteria	SALM	Salmonella spp.	2013	Incidence	Rate per 100,000	ESP	Spain	Europe	≥5 years	44556592	192.947	121.957	293.893
Other bacteria	SALM	Salmonella spp.	2013	Incidence	Rate per 100,000	ESP	Spain	Europe	All ages	46966948	245.434	155.133	373.841
Other bacteria	SALM	Salmonella spp.	2013	Incidence	Rate per 100,000	EST	Estonia	Europe	<5 years	76129	1081.85	683.811	1647.85
Other bacteria	SALM	Salmonella spp.	2013	Incidence	Rate per 100,000	EST	Estonia	Europe	≥5 years	1243966	194.247	122.779	295.873
Other bacteria	SALM	Salmonella spp.	2013	Incidence	Rate per 100,000	EST	Estonia	Europe	All ages	1320095	245.434	155.133	373.841
Other bacteria	SALM	Salmonella spp.	2013	Incidence	Rate per 100,000	ETH	Ethiopia	Africa	<5 years	15543000	1611.05	389.039	3906.88
Other bacteria	SALM	Salmonella spp.	2013	Incidence	Rate per 100,000	ETH	Ethiopia	Africa	≥5 years	81582271	1082.66	294.124	2654.73
Other bacteria	SALM	Salmonella spp.	2013	Incidence	Rate per 100,000	ETH	Ethiopia	Africa	All ages	97125271	1167.22	316.056	2889.78
Other bacteria	SALM	Salmonella spp.	2013	Incidence	Rate per 100,000	EUR	European Region	Europe	<5 years	56176440	807.208	528.852	1168.13
Other bacteria	SALM	Salmonella spp.	2013	Incidence	Rate per 100,000	EUR	European Region	Europe	≥5 years	850021963	164.856	108.97	242.315
Other bacteria	SALM	Salmonella spp.	2013	Incidence	Rate per 100,000	EUR	European Region	Europe	All ages	906198403	204.677	137.455	300.896
Other bacteria	SALM	Salmonella spp.	2013	Incidence	Rate per 100,000	FIN	Finland	Europe	<5 years	304086	1113.4	703.757	1695.92
Other bacteria	SALM	Salmonella spp.	2013	Incidence	Rate per 100,000	FIN	Finland	Europe	≥5 years	5122641	193.91	122.566	295.361
Other bacteria	SALM	Salmonella spp.	2013	Incidence	Rate per 100,000	FIN	Finland	Europe	All ages	5426727	245.434	155.133	373.841
Other bacteria	SALM	Salmonella spp.	2013	Incidence	Rate per 100,000	FJI	Fiji	Western Pacific	<5 years	97443	903.836	264.29	2085.84
Other bacteria	SALM	Salmonella spp.	2013	Incidence	Rate per 100,000	FJI	Fiji	Western Pacific	≥5 years	818272	472.876	149.179	1020.86
Other bacteria	SALM	Salmonella spp.	2013	Incidence	Rate per 100,000	FJI	Fiji	Western Pacific	All ages	915715	518.736	165.854	1112.69
Other bacteria	SALM	Salmonella spp.	2013	Incidence	Rate per 100,000	FRA	France	Europe	<5 years	3897085	1028.15	649.868	1566.06
Other bacteria	SALM	Salmonella spp.	2013	Incidence	Rate per 100,000	FRA	France	Europe	≥5 years	60324952	194.87	123.173	296.822
Other bacteria	SALM	Salmonella spp.	2013	Incidence	Rate per 100,000	FRA	France	Europe	All ages	64222037	245.434	155.133	373.841
Other bacteria	SALM	Salmonella spp.	2013	Incidence	Rate per 100,000	FSM	Micronesia	Western Pacific	<5 years	12660	476.503	155.422	974.389
Other bacteria	SALM	Salmonella spp.	2013	Incidence	Rate per 100,000	FSM	Micronesia	Western Pacific	≥5 years	95336	324.024	117.8	659.604
Other bacteria	SALM	Salmonella spp.	2013	Incidence	Rate per 100,000	FSM	Micronesia	Western Pacific	All ages	107996	341.899	129.953	687.653
Other bacteria	SALM	Salmonella spp.	2013	Incidence	Rate per 100,000	GAB	Gabon	Africa	<5 years	271019	1068.31	319.58	2687
Other bacteria	SALM	Salmonella spp.	2013	Incidence	Rate per 100,000	GAB	Gabon	Africa	≥5 years	1608829	753.9	223.546	1887.69
Other bacteria	SALM	Salmonella spp.	2013	Incidence	Rate per 100,000	GAB	Gabon	Africa	All ages	1879848	799.228	241.613	1968.01
Other bacteria	SALM	Salmonella spp.	2013	Incidence	Rate per 100,000	GBR	United Kingdom	Europe	<5 years	4057175	986.754	623.705	1503.01
Other bacteria	SALM	Salmonella spp.	2013	Incidence	Rate per 100,000	GBR	United Kingdom	Europe	≥5 years	60111292	195.399	123.507	297.629
Other bacteria	SALM	Salmonella spp.	2013	Incidence	Rate per 100,000	GBR	United Kingdom	Europe	All ages	64168467	245.434	155.133	373.841
Other bacteria	SALM	Salmonella spp.	2013	Incidence	Rate per 100,000	GEO	Georgia	Europe	<5 years	276101	519.896	165.373	1120.06
Other bacteria	SALM	Salmonella spp.	2013	Incidence	Rate per 100,000	GEO	Georgia	Europe	≥5 years	3547882	143.85	53.9804	314.201
Other bacteria	SALM	Salmonella spp.	2013	Incidence	Rate per 100,000	GEO	Georgia	Europe	All ages	3823983	171.002	62.5932	360.732
Other bacteria	SALM	Salmonella spp.	2013	Incidence	Rate per 100,000	GHA	Ghana	Africa	<5 years	3938555	998.8	300.28	2223.51
Other bacteria	SALM	Salmonella spp.	2013	Incidence	Rate per 100,000	GHA	Ghana	Africa	≥5 years	23119505	791.938	235.28	1847.88
Other bacteria	SALM	Salmonella spp.	2013	Incidence	Rate per 100,000	GHA	Ghana	Africa	All ages	27058060	822.048	239.53	1882.14
Other bacteria	SALM	Salmonella spp.	2013	Incidence	Rate per 100,000	GIN	Guinea	Africa	<5 years	1855633	963.126	379.761	1809.17
Other bacteria	SALM	Salmonella spp.	2013	Incidence	Rate per 100,000	GIN	Guinea	Africa	≥5 years	9198588	921.145	368.747	1706.39
Other bacteria	SALM	Salmonella spp.	2013	Incidence	Rate per 100,000	GIN	Guinea	Africa	All ages	11054221	928.192	386.942	1713.89
Other bacteria	SALM	Salmonella spp.	2013	Incidence	Rate per 100,000	GLOBAL	Global	All WHO Member States	<5 years	684328680	942.54	463.072	1551.9
Other bacteria	SALM	Salmonella spp.	2013	Incidence	Rate per 100,000	GLOBAL	Global	All WHO Member States	≥5 years	6517068908	422.432	201.752	729.916
Other bacteria	SALM	Salmonella spp.	2013	Incidence	Rate per 100,000	GLOBAL	Global	All WHO Member States	All ages	7201397588	471.856	227.913	803.839
Other bacteria	SALM	Salmonella spp.	2013	Incidence	Rate per 100,000	GMB	Gambia	Africa	<5 years	354123	853.178	279.743	1916.61
Other bacteria	SALM	Salmonella spp.	2013	Incidence	Rate per 100,000	GMB	Gambia	Africa	≥5 years	1719179	731.597	250.926	1703.97
Other bacteria	SALM	Salmonella spp.	2013	Incidence	Rate per 100,000	GMB	Gambia	Africa	All ages	2073302	752.363	253.772	1707.34
Other bacteria	SALM	Salmonella spp.	2013	Incidence	Rate per 100,000	GNB	Guinea-Bissau	Africa	<5 years	273287	918.458	247.275	2382.03
Other bacteria	SALM	Salmonella spp.	2013	Incidence	Rate per 100,000	GNB	Guinea-Bissau	Africa	≥5 years	1400145	952.5	237.99	2490.01
Other bacteria	SALM	Salmonella spp.	2013	Incidence	Rate per 100,000	GNB	Guinea-Bissau	Africa	All ages	1673432	946.94	242.007	2459.62
Other bacteria	SALM	Salmonella spp.	2013	Incidence	Rate per 100,000	GNQ	Equatorial Guinea	Africa	<5 years	208009	885.897	318.707	1770.66
Other bacteria	SALM	Salmonella spp.	2013	Incidence	Rate per 100,000	GNQ	Equatorial Guinea	Africa	≥5 years	1111573	749.801	286.531	1512.85
Other bacteria	SALM	Salmonella spp.	2013	Incidence	Rate per 100,000	GNQ	Equatorial Guinea	Africa	All ages	1319582	771.254	290.531	1540.94
Other bacteria	SALM	Salmonella spp.	2013	Incidence	Rate per 100,000	GRC	Greece	Europe	<5 years	543682	1263.07	798.357	1923.89
Other bacteria	SALM	Salmonella spp.	2013	Incidence	Rate per 100,000	GRC	Greece	Europe	≥5 years	10463114	192.556	121.71	293.298
Other bacteria	SALM	Salmonella spp.	2013	Incidence	Rate per 100,000	GRC	Greece	Europe	All ages	11006796	245.434	155.133	373.841
Other bacteria	SALM	Salmonella spp.	2013	Incidence	Rate per 100,000	GRD	Grenada	Americas	<5 years	8822	328.359	112.01	725.77
Other bacteria	SALM	Salmonella spp.	2013	Incidence	Rate per 100,000	GRD	Grenada	Americas	≥5 years	104312	528.005	219.925	1038.72
Other bacteria	SALM	Salmonella spp.	2013	Incidence	Rate per 100,000	GRD	Grenada	Americas	All ages	113134	512.437	210.448	1004.49
Other bacteria	SALM	Salmonella spp.	2013	Incidence	Rate per 100,000	GTM	Guatemala	Americas	<5 years	1953094	439.947	99.2018	1062.28
Other bacteria	SALM	Salmonella spp.	2013	Incidence	Rate per 100,000	GTM	Guatemala	Americas	≥5 years	13286425	307.389	68.578	737.676
Other bacteria	SALM	Salmonella spp.	2013	Incidence	Rate per 100,000	GTM	Guatemala	Americas	All ages	15239519	324.378	74.3764	781.739
Other bacteria	SALM	Salmonella spp.	2013	Incidence	Rate per 100,000	GUY	Guyana	Americas	<5 years	78714	1208.94	673.016	1945.14
Other bacteria	SALM	Salmonella spp.	2013	Incidence	Rate per 100,000	GUY	Guyana	Americas	≥5 years	669314	417.13	232.217	671.149
Other bacteria	SALM	Salmonella spp.	2013	Incidence	Rate per 100,000	GUY	Guyana	Americas	All ages	748028	500.45	278.602	805.209
Other bacteria	SALM	Salmonella spp.	2013	Incidence	Rate per 100,000	HND	Honduras	Americas	<5 years	1076989	364.063	115.584	802.252
Other bacteria	SALM	Salmonella spp.	2013	Incidence	Rate per 100,000	HND	Honduras	Americas	≥5 years	7725328	278.493	84.182	637.843
Other bacteria	SALM	Salmonella spp.	2013	Incidence	Rate per 100,000	HND	Honduras	Americas	All ages	8802317	288.963	88.0497	659.741
Other bacteria	SALM	Salmonella spp.	2013	Incidence	Rate per 100,000	HRV	Croatia	Europe	<5 years	211706	1252.97	791.974	1908.5
Other bacteria	SALM	Salmonella spp.	2013	Incidence	Rate per 100,000	HRV	Croatia	Europe	≥5 years	4039996	192.637	121.761	293.421
Other bacteria	SALM	Salmonella spp.	2013	Incidence	Rate per 100,000	HRV	Croatia	Europe	All ages	4251702	245.434	155.133	373.841
Other bacteria	SALM	Salmonella spp.	2013	Incidence	Rate per 100,000	HTI	Haiti	Americas	<5 years	1246074	671.153	250.777	1319
Other bacteria	SALM	Salmonella spp.	2013	Incidence	Rate per 100,000	HTI	Haiti	Americas	≥5 years	8900725	392.103	141.802	778.388
Other bacteria	SALM	Salmonella spp.	2013	Incidence	Rate per 100,000	HTI	Haiti	Americas	All ages	10146799	426.372	157.891	830.726
Other bacteria	SALM	Salmonella spp.	2013	Incidence	Rate per 100,000	HUN	Hungary	Europe	<5 years	463290	1333.85	843.095	2031.7
Other bacteria	SALM	Salmonella spp.	2013	Incidence	Rate per 100,000	HUN	Hungary	Europe	≥5 years	9441572	192.027	121.376	292.492
Other bacteria	SALM	Salmonella spp.	2013	Incidence	Rate per 100,000	HUN	Hungary	Europe	All ages	9904862	245.434	155.133	373.841
Other bacteria	SALM	Salmonella spp.	2013	Incidence	Rate per 100,000	IDN	Indonesia	South-East Asia	<5 years	24449367	1533.37	483.693	3471.71
Other bacteria	SALM	Salmonella spp.	2013	Incidence	Rate per 100,000	IDN	Indonesia	South-East Asia	≥5 years	229864622	402.902	128.472	943.4
Other bacteria	SALM	Salmonella spp.	2013	Incidence	Rate per 100,000	IDN	Indonesia	South-East Asia	All ages	254313989	511.583	159.739	1194.86
Other bacteria	SALM	Salmonella spp.	2013	Incidence	Rate per 100,000	IND	India	South-East Asia	<5 years	127736352	800.062	289.486	1656.39
Other bacteria	SALM	Salmonella spp.	2013	Incidence	Rate per 100,000	IND	India	South-East Asia	≥5 years	1159614909	841.589	297.797	1666.62
Other bacteria	SALM	Salmonella spp.	2013	Incidence	Rate per 100,000	IND	India	South-East Asia	All ages	1287351261	837.469	293.565	1662.17
Other bacteria	SALM	Salmonella spp.	2013	Incidence	Rate per 100,000	IRL	Ireland	Europe	<5 years	354504	811.44	512.893	1235.97
Other bacteria	SALM	Salmonella spp.	2013	Incidence	Rate per 100,000	IRL	Ireland	Europe	≥5 years	4256194	198.291	125.335	302.033
Other bacteria	SALM	Salmonella spp.	2013	Incidence	Rate per 100,000	IRL	Ireland	Europe	All ages	4610698	245.434	155.133	373.841
Other bacteria	SALM	Salmonella spp.	2013	Incidence	Rate per 100,000	IRN	Iran	Eastern Mediterranean	<5 years	6766770	435.838	119.439	1138
Other bacteria	SALM	Salmonella spp.	2013	Incidence	Rate per 100,000	IRN	Iran	Eastern Mediterranean	≥5 years	73111818	248.967	74.0473	618.686
Other bacteria	SALM	Salmonella spp.	2013	Incidence	Rate per 100,000	IRN	Iran	Eastern Mediterranean	All ages	79878588	264.797	77.4402	659.073
Other bacteria	SALM	Salmonella spp.	2013	Incidence	Rate per 100,000	IRQ	Iraq	Eastern Mediterranean	<5 years	5399156	715.722	234.095	1423.91
Other bacteria	SALM	Salmonella spp.	2013	Incidence	Rate per 100,000	IRQ	Iraq	Eastern Mediterranean	≥5 years	29132623	262.924	94.338	573.609
Other bacteria	SALM	Salmonella spp.	2013	Incidence	Rate per 100,000	IRQ	Iraq	Eastern Mediterranean	All ages	34531779	333.721	116.294	682.054
Other bacteria	SALM	Salmonella spp.	2013	Incidence	Rate per 100,000	ISL	Iceland	Europe	<5 years	23493	855.067	540.468	1302.42
Other bacteria	SALM	Salmonella spp.	2013	Incidence	Rate per 100,000	ISL	Iceland	Europe	≥5 years	298486	197.452	124.805	300.755
Other bacteria	SALM	Salmonella spp.	2013	Incidence	Rate per 100,000	ISL	Iceland	Europe	All ages	321979	245.434	155.133	373.841
Other bacteria	SALM	Salmonella spp.	2013	Incidence	Rate per 100,000	ISR	Israel	Europe	<5 years	793158	603.965	381.753	919.95
Other bacteria	SALM	Salmonella spp.	2013	Incidence	Rate per 100,000	ISR	Israel	Europe	≥5 years	6885062	204.131	129.027	310.93
Other bacteria	SALM	Salmonella spp.	2013	Incidence	Rate per 100,000	ISR	Israel	Europe	All ages	7678220	245.434	155.133	373.841
Other bacteria	SALM	Salmonella spp.	2013	Incidence	Rate per 100,000	ITA	Italy	Europe	<5 years	2772252	1364.22	862.29	2077.95
Other bacteria	SALM	Salmonella spp.	2013	Incidence	Rate per 100,000	ITA	Italy	Europe	≥5 years	57846168	191.817	121.243	292.173
Other bacteria	SALM	Salmonella spp.	2013	Incidence	Rate per 100,000	ITA	Italy	Europe	All ages	60618420	245.434	155.133	373.841
Other bacteria	SALM	Salmonella spp.	2013	Incidence	Rate per 100,000	JAM	Jamaica	Americas	<5 years	207643	294.65	107.377	621.81
Other bacteria	SALM	Salmonella spp.	2013	Incidence	Rate per 100,000	JAM	Jamaica	Americas	≥5 years	2570692	242.349	96.3482	473.898
Other bacteria	SALM	Salmonella spp.	2013	Incidence	Rate per 100,000	JAM	Jamaica	Americas	All ages	2778335	246.258	97.2977	472.216
Other bacteria	SALM	Salmonella spp.	2013	Incidence	Rate per 100,000	JOR	Jordan	Eastern Mediterranean	<5 years	979519	569.261	196.39	1151.99
Other bacteria	SALM	Salmonella spp.	2013	Incidence	Rate per 100,000	JOR	Jordan	Eastern Mediterranean	≥5 years	6622240	238.52	85.2953	484.715
Other bacteria	SALM	Salmonella spp.	2013	Incidence	Rate per 100,000	JOR	Jordan	Eastern Mediterranean	All ages	7601759	281.137	104.177	567.704
Other bacteria	SALM	Salmonella spp.	2013	Incidence	Rate per 100,000	JPN	Japan	Western Pacific	<5 years	5308598	1506.44	935.93	2315.17
Other bacteria	SALM	Salmonella spp.	2013	Incidence	Rate per 100,000	JPN	Japan	Western Pacific	≥5 years	122523837	191.495	118.973	294.299
Other bacteria	SALM	Salmonella spp.	2013	Incidence	Rate per 100,000	JPN	Japan	Western Pacific	All ages	127832435	246.101	152.899	378.222
Other bacteria	SALM	Salmonella spp.	2013	Incidence	Rate per 100,000	KAZ	Kazakhstan	Europe	<5 years	1868397	239.318	75.2647	517.113
Other bacteria	SALM	Salmonella spp.	2013	Incidence	Rate per 100,000	KAZ	Kazakhstan	Europe	≥5 years	15560449	81.6604	28.1975	195.232
Other bacteria	SALM	Salmonella spp.	2013	Incidence	Rate per 100,000	KAZ	Kazakhstan	Europe	All ages	17428846	98.5615	33.8837	225.908
Other bacteria	SALM	Salmonella spp.	2013	Incidence	Rate per 100,000	KEN	Kenya	Africa	<5 years	7111296	1192.69	465.227	2308.76
Other bacteria	SALM	Salmonella spp.	2013	Incidence	Rate per 100,000	KEN	Kenya	Africa	≥5 years	37336307	1156.77	475.449	2294.92
Other bacteria	SALM	Salmonella spp.	2013	Incidence	Rate per 100,000	KEN	Kenya	Africa	All ages	44447603	1162.52	473.115	2251.1
Other bacteria	SALM	Salmonella spp.	2013	Incidence	Rate per 100,000	KGZ	Kyrgyzstan	Europe	<5 years	710248	352.798	126.878	660.377
Other bacteria	SALM	Salmonella spp.	2013	Incidence	Rate per 100,000	KGZ	Kyrgyzstan	Europe	≥5 years	5036977	93.4014	33.2566	197.437
Other bacteria	SALM	Salmonella spp.	2013	Incidence	Rate per 100,000	KGZ	Kyrgyzstan	Europe	All ages	5747225	125.458	45.3057	266.983
Other bacteria	SALM	Salmonella spp.	2013	Incidence	Rate per 100,000	KHM	Cambodia	Western Pacific	<5 years	1748190	1158.43	337.918	2809.72
Other bacteria	SALM	Salmonella spp.	2013	Incidence	Rate per 100,000	KHM	Cambodia	Western Pacific	≥5 years	13308782	351.723	101.299	816.064
Other bacteria	SALM	Salmonella spp.	2013	Incidence	Rate per 100,000	KHM	Cambodia	Western Pacific	All ages	15056972	445.386	130.474	1045.86
Other bacteria	SALM	Salmonella spp.	2013	Incidence	Rate per 100,000	KIR	Kiribati	Western Pacific	<5 years	15701	791.67	282.608	1580.09
Other bacteria	SALM	Salmonella spp.	2013	Incidence	Rate per 100,000	KIR	Kiribati	Western Pacific	≥5 years	97373	598.386	226.257	1213.19
Other bacteria	SALM	Salmonella spp.	2013	Incidence	Rate per 100,000	KIR	Kiribati	Western Pacific	All ages	113074	625.224	235.215	1275.28
Other bacteria	SALM	Salmonella spp.	2013	Incidence	Rate per 100,000	KNA	Saint Kitts and Nevis	Americas	<5 years	3064	1953.6	1087.57	3143.28
Other bacteria	SALM	Salmonella spp.	2013	Incidence	Rate per 100,000	KNA	Saint Kitts and Nevis	Americas	≥5 years	43989	399.233	222.254	642.353
Other bacteria	SALM	Salmonella spp.	2013	Incidence	Rate per 100,000	KNA	Saint Kitts and Nevis	Americas	All ages	47053	500.45	278.602	805.209
Other bacteria	SALM	Salmonella spp.	2013	Incidence	Rate per 100,000	KOR	South Korea	Western Pacific	<5 years	2283472	1365.36	848.278	2098.35
Other bacteria	SALM	Salmonella spp.	2013	Incidence	Rate per 100,000	KOR	South Korea	Western Pacific	≥5 years	47553537	192.356	119.508	295.623
Other bacteria	SALM	Salmonella spp.	2013	Incidence	Rate per 100,000	KOR	South Korea	Western Pacific	All ages	49837009	246.101	152.899	378.222
Other bacteria	SALM	Salmonella spp.	2013	Incidence	Rate per 100,000	KWT	Kuwait	Eastern Mediterranean	<5 years	292818	1018.64	358.374	2288.78
Other bacteria	SALM	Salmonella spp.	2013	Incidence	Rate per 100,000	KWT	Kuwait	Eastern Mediterranean	≥5 years	3134683	279.171	98.2171	627.271
Other bacteria	SALM	Salmonella spp.	2013	Incidence	Rate per 100,000	KWT	Kuwait	Eastern Mediterranean	All ages	3427501	342.345	120.443	769.217
Other bacteria	SALM	Salmonella spp.	2013	Incidence	Rate per 100,000	LAO	Laos	Western Pacific	<5 years	775369	1231.53	444.081	2380.72
Other bacteria	SALM	Salmonella spp.	2013	Incidence	Rate per 100,000	LAO	Laos	Western Pacific	≥5 years	5789836	366.783	141.888	735.394
Other bacteria	SALM	Salmonella spp.	2013	Incidence	Rate per 100,000	LAO	Laos	Western Pacific	All ages	6565205	468.912	178.62	934.878
Other bacteria	SALM	Salmonella spp.	2013	Incidence	Rate per 100,000	LBN	Lebanon	Eastern Mediterranean	<5 years	470860	958.411	244.002	2627.42
Other bacteria	SALM	Salmonella spp.	2013	Incidence	Rate per 100,000	LBN	Lebanon	Eastern Mediterranean	≥5 years	4865721	361.029	98.2367	1017.05
Other bacteria	SALM	Salmonella spp.	2013	Incidence	Rate per 100,000	LBN	Lebanon	Eastern Mediterranean	All ages	5336581	413.737	110.781	1165.67
Other bacteria	SALM	Salmonella spp.	2013	Incidence	Rate per 100,000	LBR	Liberia	Africa	<5 years	716638	1659.19	614.036	3001.63
Other bacteria	SALM	Salmonella spp.	2013	Incidence	Rate per 100,000	LBR	Liberia	Africa	≥5 years	3704537	1256.42	486.219	2453.88
Other bacteria	SALM	Salmonella spp.	2013	Incidence	Rate per 100,000	LBR	Liberia	Africa	All ages	4421175	1321.71	525.511	2506.87
Other bacteria	SALM	Salmonella spp.	2013	Incidence	Rate per 100,000	LBY	Libya	Eastern Mediterranean	<5 years	704134	549.985	131.792	1715.68
Other bacteria	SALM	Salmonella spp.	2013	Incidence	Rate per 100,000	LBY	Libya	Eastern Mediterranean	≥5 years	5532224	331.483	82.7156	965.892
Other bacteria	SALM	Salmonella spp.	2013	Incidence	Rate per 100,000	LBY	Libya	Eastern Mediterranean	All ages	6236358	356.154	89.1345	1039.74
Other bacteria	SALM	Salmonella spp.	2013	Incidence	Rate per 100,000	LCA	Saint Lucia	Americas	<5 years	11527	387.167	137.813	817.667
Other bacteria	SALM	Salmonella spp.	2013	Incidence	Rate per 100,000	LCA	Saint Lucia	Americas	≥5 years	161450	411.756	167.199	803.687
Other bacteria	SALM	Salmonella spp.	2013	Incidence	Rate per 100,000	LCA	Saint Lucia	Americas	All ages	172977	410.118	165.716	802.752
Other bacteria	SALM	Salmonella spp.	2013	Incidence	Rate per 100,000	LKA	Sri Lanka	South-East Asia	<5 years	1807023	587.502	211.22	1172.1
Other bacteria	SALM	Salmonella spp.	2013	Incidence	Rate per 100,000	LKA	Sri Lanka	South-East Asia	≥5 years	19456025	299.921	111.983	609.09
Other bacteria	SALM	Salmonella spp.	2013	Incidence	Rate per 100,000	LKA	Sri Lanka	South-East Asia	All ages	21263048	324.36	124.016	648.606
Other bacteria	SALM	Salmonella spp.	2013	Incidence	Rate per 100,000	LSO	Lesotho	Africa	<5 years	271950	949.218	386.832	1738
Other bacteria	SALM	Salmonella spp.	2013	Incidence	Rate per 100,000	LSO	Lesotho	Africa	≥5 years	1772991	1199.01	484.151	2254.36
Other bacteria	SALM	Salmonella spp.	2013	Incidence	Rate per 100,000	LSO	Lesotho	Africa	All ages	2044941	1165.79	479.274	2158.77
Other bacteria	SALM	Salmonella spp.	2013	Incidence	Rate per 100,000	LTU	Lithuania	Europe	<5 years	151032	1227.89	776.122	1870.3
Other bacteria	SALM	Salmonella spp.	2013	Incidence	Rate per 100,000	LTU	Lithuania	Europe	≥5 years	2821439	192.843	121.892	293.735
Other bacteria	SALM	Salmonella spp.	2013	Incidence	Rate per 100,000	LTU	Lithuania	Europe	All ages	2972471	245.434	155.133	373.841
Other bacteria	SALM	Salmonella spp.	2013	Incidence	Rate per 100,000	LUX	Luxembourg	Europe	<5 years	30262	1107.2	699.833	1686.46
Other bacteria	SALM	Salmonella spp.	2013	Incidence	Rate per 100,000	LUX	Luxembourg	Europe	≥5 years	506783	193.975	122.607	295.46
Other bacteria	SALM	Salmonella spp.	2013	Incidence	Rate per 100,000	LUX	Luxembourg	Europe	All ages	537045	245.434	155.133	373.841
Other bacteria	SALM	Salmonella spp.	2013	Incidence	Rate per 100,000	LVA	Latvia	Europe	<5 years	101275	1246.97	788.18	1899.36
Other bacteria	SALM	Salmonella spp.	2013	Incidence	Rate per 100,000	LVA	Latvia	Europe	≥5 years	1922893	192.685	121.792	293.495
Other bacteria	SALM	Salmonella spp.	2013	Incidence	Rate per 100,000	LVA	Latvia	Europe	All ages	2024168	245.434	155.133	373.841
Other bacteria	SALM	Salmonella spp.	2013	Incidence	Rate per 100,000	MAR	Morocco	Eastern Mediterranean	<5 years	3400583	590.922	136.742	1526.43
Other bacteria	SALM	Salmonella spp.	2013	Incidence	Rate per 100,000	MAR	Morocco	Eastern Mediterranean	≥5 years	30174388	149.643	36.7321	377.704
Other bacteria	SALM	Salmonella spp.	2013	Incidence	Rate per 100,000	MAR	Morocco	Eastern Mediterranean	All ages	33574971	194.337	47.7082	490.355
Other bacteria	SALM	Salmonella spp.	2013	Incidence	Rate per 100,000	MCO	Monaco	Europe	<5 years	1644	1331.7	841.734	2028.42
Other bacteria	SALM	Salmonella spp.	2013	Incidence	Rate per 100,000	MCO	Monaco	Europe	≥5 years	33447	192.042	121.385	292.515
Other bacteria	SALM	Salmonella spp.	2013	Incidence	Rate per 100,000	MCO	Monaco	Europe	All ages	35091	245.434	155.133	373.841
Other bacteria	SALM	Salmonella spp.	2013	Incidence	Rate per 100,000	MDA	Moldova	Europe	<5 years	216599	647.059	202.552	1385.13
Other bacteria	SALM	Salmonella spp.	2013	Incidence	Rate per 100,000	MDA	Moldova	Europe	≥5 years	3228822	84.0103	28.0613	186.102
Other bacteria	SALM	Salmonella spp.	2013	Incidence	Rate per 100,000	MDA	Moldova	Europe	All ages	3445421	119.407	39.9459	252.265
Other bacteria	SALM	Salmonella spp.	2013	Incidence	Rate per 100,000	MDG	Madagascar	Africa	<5 years	3817874	1432.17	302.25	3795.99
Other bacteria	SALM	Salmonella spp.	2013	Incidence	Rate per 100,000	MDG	Madagascar	Africa	≥5 years	19965524	1190.32	260.106	3115.26
Other bacteria	SALM	Salmonella spp.	2013	Incidence	Rate per 100,000	MDG	Madagascar	Africa	All ages	23783398	1229.14	267.355	3194.08
Other bacteria	SALM	Salmonella spp.	2013	Incidence	Rate per 100,000	MDV	Maldives	South-East Asia	<5 years	35915	1125.78	415.51	2273.39
Other bacteria	SALM	Salmonella spp.	2013	Incidence	Rate per 100,000	MDV	Maldives	South-East Asia	≥5 years	357524	344.928	128.338	727.341
Other bacteria	SALM	Salmonella spp.	2013	Incidence	Rate per 100,000	MDV	Maldives	South-East Asia	All ages	393439	416.208	149.786	863.105
Other bacteria	SALM	Salmonella spp.	2013	Incidence	Rate per 100,000	MEX	Mexico	Americas	<5 years	11341159	468.859	112.357	1196.82
Other bacteria	SALM	Salmonella spp.	2013	Incidence	Rate per 100,000	MEX	Mexico	Americas	≥5 years	106241104	193.499	50.5539	492.895
Other bacteria	SALM	Salmonella spp.	2013	Incidence	Rate per 100,000	MEX	Mexico	Americas	All ages	117582263	220.059	57.6473	564.627
Other bacteria	SALM	Salmonella spp.	2013	Incidence	Rate per 100,000	MHL	Marshall Islands	Western Pacific	<5 years	7028	531.739	173.435	1157.29
Other bacteria	SALM	Salmonella spp.	2013	Incidence	Rate per 100,000	MHL	Marshall Islands	Western Pacific	≥5 years	44065	371.437	122.34	755.858
Other bacteria	SALM	Salmonella spp.	2013	Incidence	Rate per 100,000	MHL	Marshall Islands	Western Pacific	All ages	51093	393.487	132.728	811.755
Other bacteria	SALM	Salmonella spp.	2013	Incidence	Rate per 100,000	MKD	North Macedonia	Europe	<5 years	120944	362.815	111.827	800.495
Other bacteria	SALM	Salmonella spp.	2013	Incidence	Rate per 100,000	MKD	North Macedonia	Europe	≥5 years	1899553	18.8954	6.18151	45.3027
Other bacteria	SALM	Salmonella spp.	2013	Incidence	Rate per 100,000	MKD	North Macedonia	Europe	All ages	2020497	39.4819	13.4584	87.6157
Other bacteria	SALM	Salmonella spp.	2013	Incidence	Rate per 100,000	MLI	Mali	Africa	<5 years	3337444	978.504	288.11	2038.35
Other bacteria	SALM	Salmonella spp.	2013	Incidence	Rate per 100,000	MLI	Mali	Africa	≥5 years	13843708	1005.4	297.598	2277.5
Other bacteria	SALM	Salmonella spp.	2013	Incidence	Rate per 100,000	MLI	Mali	Africa	All ages	17181152	1000.18	293.517	2229.88
Other bacteria	SALM	Salmonella spp.	2013	Incidence	Rate per 100,000	MLT	Malta	Europe	<5 years	21019	1269.08	802.158	1933.05
Other bacteria	SALM	Salmonella spp.	2013	Incidence	Rate per 100,000	MLT	Malta	Europe	≥5 years	406535	192.509	121.68	293.226
Other bacteria	SALM	Salmonella spp.	2013	Incidence	Rate per 100,000	MLT	Malta	Europe	All ages	427554	245.434	155.133	373.841
Other bacteria	SALM	Salmonella spp.	2013	Incidence	Rate per 100,000	MMR	Myanmar	South-East Asia	<5 years	4474497	1053.26	364.076	2114.4
Other bacteria	SALM	Salmonella spp.	2013	Incidence	Rate per 100,000	MMR	Myanmar	South-East Asia	≥5 years	45575779	241.035	91.2416	487.032
Other bacteria	SALM	Salmonella spp.	2013	Incidence	Rate per 100,000	MMR	Myanmar	South-East Asia	All ages	50050276	313.648	120.222	617.569
Other bacteria	SALM	Salmonella spp.	2013	Incidence	Rate per 100,000	MNE	Montenegro	Europe	<5 years	39805	253.816	77.8886	568.682
Other bacteria	SALM	Salmonella spp.	2013	Incidence	Rate per 100,000	MNE	Montenegro	Europe	≥5 years	593817	14.8128	4.96272	34.2426
Other bacteria	SALM	Salmonella spp.	2013	Incidence	Rate per 100,000	MNE	Montenegro	Europe	All ages	633622	29.8273	10.4836	66.1881
Other bacteria	SALM	Salmonella spp.	2013	Incidence	Rate per 100,000	MNG	Mongolia	Western Pacific	<5 years	329718	289.286	104.968	570.684
Other bacteria	SALM	Salmonella spp.	2013	Incidence	Rate per 100,000	MNG	Mongolia	Western Pacific	≥5 years	2492278	31.9649	11.1505	63.7883
Other bacteria	SALM	Salmonella spp.	2013	Incidence	Rate per 100,000	MNG	Mongolia	Western Pacific	All ages	2821996	62.03	23.3712	122.206
Other bacteria	SALM	Salmonella spp.	2013	Incidence	Rate per 100,000	MOZ	Mozambique	Africa	<5 years	4472251	684.174	209.078	1486.53
Other bacteria	SALM	Salmonella spp.	2013	Incidence	Rate per 100,000	MOZ	Mozambique	Africa	≥5 years	20215573	623.677	181.976	1360.38
Other bacteria	SALM	Salmonella spp.	2013	Incidence	Rate per 100,000	MOZ	Mozambique	Africa	All ages	24687824	634.636	180.279	1339.22
Other bacteria	SALM	Salmonella spp.	2013	Incidence	Rate per 100,000	MRT	Mauritania	Africa	<5 years	643497	1514.82	604.914	2877.67
Other bacteria	SALM	Salmonella spp.	2013	Incidence	Rate per 100,000	MRT	Mauritania	Africa	≥5 years	3034536	1225.58	495.501	2249.08
Other bacteria	SALM	Salmonella spp.	2013	Incidence	Rate per 100,000	MRT	Mauritania	Africa	All ages	3678033	1276.18	522.209	2380.09
Other bacteria	SALM	Salmonella spp.	2013	Incidence	Rate per 100,000	MUS	Mauritius	Africa	<5 years	74313	1177.43	426.554	2420.86
Other bacteria	SALM	Salmonella spp.	2013	Incidence	Rate per 100,000	MUS	Mauritius	Africa	≥5 years	1215973	365.366	139.649	745.713
Other bacteria	SALM	Salmonella spp.	2013	Incidence	Rate per 100,000	MUS	Mauritius	Africa	All ages	1290286	412.136	161.098	836.943
Other bacteria	SALM	Salmonella spp.	2013	Incidence	Rate per 100,000	MWI	Malawi	Africa	<5 years	2813583	1361.88	371.437	3437.64
Other bacteria	SALM	Salmonella spp.	2013	Incidence	Rate per 100,000	MWI	Malawi	Africa	≥5 years	13119558	1008.87	256.508	2645.37
Other bacteria	SALM	Salmonella spp.	2013	Incidence	Rate per 100,000	MWI	Malawi	Africa	All ages	15933141	1071.21	285.993	2790.54
Other bacteria	SALM	Salmonella spp.	2013	Incidence	Rate per 100,000	MYS	Malaysia	Western Pacific	<5 years	2506093	886.025	221.175	2360.63
Other bacteria	SALM	Salmonella spp.	2013	Incidence	Rate per 100,000	MYS	Malaysia	Western Pacific	≥5 years	27409981	626.411	153.734	1659.03
Other bacteria	SALM	Salmonella spp.	2013	Incidence	Rate per 100,000	MYS	Malaysia	Western Pacific	All ages	29916074	648.159	160.179	1722.14
Other bacteria	SALM	Salmonella spp.	2013	Incidence	Rate per 100,000	NAM	Namibia	Africa	<5 years	308906	903.268	332.912	1764.27
Other bacteria	SALM	Salmonella spp.	2013	Incidence	Rate per 100,000	NAM	Namibia	Africa	≥5 years	1914331	1182.5	447.792	2455.28
Other bacteria	SALM	Salmonella spp.	2013	Incidence	Rate per 100,000	NAM	Namibia	Africa	All ages	2223237	1143.7	430.947	2305.99
Other bacteria	SALM	Salmonella spp.	2013	Incidence	Rate per 100,000	NER	Niger	Africa	<5 years	3663600	1587.74	584.146	2845.94
Other bacteria	SALM	Salmonella spp.	2013	Incidence	Rate per 100,000	NER	Niger	Africa	≥5 years	14514540	1010.01	389.66	1960.2
Other bacteria	SALM	Salmonella spp.	2013	Incidence	Rate per 100,000	NER	Niger	Africa	All ages	18178140	1126.44	442.434	2108.26
Other bacteria	SALM	Salmonella spp.	2013	Incidence	Rate per 100,000	NGA	Nigeria	Africa	<5 years	31520654	2005.13	538.212	5227.22
Other bacteria	SALM	Salmonella spp.	2013	Incidence	Rate per 100,000	NGA	Nigeria	Africa	≥5 years	147102857	1126.31	285.618	2954.96
Other bacteria	SALM	Salmonella spp.	2013	Incidence	Rate per 100,000	NGA	Nigeria	Africa	All ages	178623511	1281.39	326.417	3296.59
Other bacteria	SALM	Salmonella spp.	2013	Incidence	Rate per 100,000	NIC	Nicaragua	Americas	<5 years	676162	218.362	49.1439	596.083
Other bacteria	SALM	Salmonella spp.	2013	Incidence	Rate per 100,000	NIC	Nicaragua	Americas	≥5 years	5266461	137.052	29.9111	415.226
Other bacteria	SALM	Salmonella spp.	2013	Incidence	Rate per 100,000	NIC	Nicaragua	Americas	All ages	5942623	146.303	31.568	430.886
Other bacteria	SALM	Salmonella spp.	2013	Incidence	Rate per 100,000	NIU	Niue	Western Pacific	<5 years	151	729.58	453.278	1121.26
Other bacteria	SALM	Salmonella spp.	2013	Incidence	Rate per 100,000	NIU	Niue	Western Pacific	≥5 years	1610	200.757	124.727	308.533
Other bacteria	SALM	Salmonella spp.	2013	Incidence	Rate per 100,000	NIU	Niue	Western Pacific	All ages	1761	246.101	152.899	378.222
Other bacteria	SALM	Salmonella spp.	2013	Incidence	Rate per 100,000	NLD	Netherlands	Europe	<5 years	922706	1145.47	724.028	1744.77
Other bacteria	SALM	Salmonella spp.	2013	Incidence	Rate per 100,000	NLD	Netherlands	Europe	≥5 years	16018236	193.589	122.363	294.871
Other bacteria	SALM	Salmonella spp.	2013	Incidence	Rate per 100,000	NLD	Netherlands	Europe	All ages	16940942	245.434	155.133	373.841
Other bacteria	SALM	Salmonella spp.	2013	Incidence	Rate per 100,000	NOR	Norway	Europe	<5 years	313214	1006.15	635.965	1532.55
Other bacteria	SALM	Salmonella spp.	2013	Incidence	Rate per 100,000	NOR	Norway	Europe	≥5 years	4737968	195.145	123.347	297.242
Other bacteria	SALM	Salmonella spp.	2013	Incidence	Rate per 100,000	NOR	Norway	Europe	All ages	5051182	245.434	155.133	373.841
Other bacteria	SALM	Salmonella spp.	2013	Incidence	Rate per 100,000	NPL	Nepal	South-East Asia	<5 years	2974768	669.817	212.219	1486.69
Other bacteria	SALM	Salmonella spp.	2013	Incidence	Rate per 100,000	NPL	Nepal	South-East Asia	≥5 years	24589362	469.067	153.065	1071.65
Other bacteria	SALM	Salmonella spp.	2013	Incidence	Rate per 100,000	NPL	Nepal	South-East Asia	All ages	27564130	490.733	159.665	1115.78
Other bacteria	SALM	Salmonella spp.	2013	Incidence	Rate per 100,000	NRU	Nauru	Western Pacific	<5 years	1676	388.12	241.134	596.483
Other bacteria	SALM	Salmonella spp.	2013	Incidence	Rate per 100,000	NRU	Nauru	Western Pacific	≥5 years	8722	218.811	135.945	336.281
Other bacteria	SALM	Salmonella spp.	2013	Incidence	Rate per 100,000	NRU	Nauru	Western Pacific	All ages	10398	246.101	152.899	378.222
Other bacteria	SALM	Salmonella spp.	2013	Incidence	Rate per 100,000	NZL	New Zealand	Western Pacific	<5 years	313815	882.395	548.22	1356.11
Other bacteria	SALM	Salmonella spp.	2013	Incidence	Rate per 100,000	NZL	New Zealand	Western Pacific	≥5 years	4112544	197.548	122.734	303.602
Other bacteria	SALM	Salmonella spp.	2013	Incidence	Rate per 100,000	NZL	New Zealand	Western Pacific	All ages	4426359	246.101	152.899	378.222
Other bacteria	SALM	Salmonella spp.	2013	Incidence	Rate per 100,000	OMN	Oman	Eastern Mediterranean	<5 years	334889	972.214	342.041	2184.47
Other bacteria	SALM	Salmonella spp.	2013	Incidence	Rate per 100,000	OMN	Oman	Eastern Mediterranean	≥5 years	3406411	280.422	98.6571	630.081
Other bacteria	SALM	Salmonella spp.	2013	Incidence	Rate per 100,000	OMN	Oman	Eastern Mediterranean	All ages	3741300	342.345	120.443	769.217
Other bacteria	SALM	Salmonella spp.	2013	Incidence	Rate per 100,000	PAK	Pakistan	Eastern Mediterranean	<5 years	30424497	1080.16	286.192	2349.61
Other bacteria	SALM	Salmonella spp.	2013	Incidence	Rate per 100,000	PAK	Pakistan	Eastern Mediterranean	≥5 years	179014318	521.441	154.54	1071.12
Other bacteria	SALM	Salmonella spp.	2013	Incidence	Rate per 100,000	PAK	Pakistan	Eastern Mediterranean	All ages	209438815	602.604	180.458	1276.74
Other bacteria	SALM	Salmonella spp.	2013	Incidence	Rate per 100,000	PAN	Panama	Americas	<5 years	376881	1280.05	712.605	2059.56
Other bacteria	SALM	Salmonella spp.	2013	Incidence	Rate per 100,000	PAN	Panama	Americas	≥5 years	3415339	414.422	230.709	666.792
Other bacteria	SALM	Salmonella spp.	2013	Incidence	Rate per 100,000	PAN	Panama	Americas	All ages	3792220	500.45	278.602	805.209
Other bacteria	SALM	Salmonella spp.	2013	Incidence	Rate per 100,000	PER	Peru	Americas	<5 years	2841713	605.567	167.563	1429.04
Other bacteria	SALM	Salmonella spp.	2013	Incidence	Rate per 100,000	PER	Peru	Americas	≥5 years	26837471	198.618	51.2154	517.893
Other bacteria	SALM	Salmonella spp.	2013	Incidence	Rate per 100,000	PER	Peru	Americas	All ages	29679184	237.582	63.5104	602.336
Other bacteria	SALM	Salmonella spp.	2013	Incidence	Rate per 100,000	PHL	Philippines	Western Pacific	<5 years	12357700	1094.04	373.822	2250.35
Other bacteria	SALM	Salmonella spp.	2013	Incidence	Rate per 100,000	PHL	Philippines	Western Pacific	≥5 years	88855484	319.598	120.204	645.317
Other bacteria	SALM	Salmonella spp.	2013	Incidence	Rate per 100,000	PHL	Philippines	Western Pacific	All ages	101213184	414.154	157.374	813.221
Other bacteria	SALM	Salmonella spp.	2013	Incidence	Rate per 100,000	PLW	Palau	Western Pacific	<5 years	1171	601.602	170.875	1422.59
Other bacteria	SALM	Salmonella spp.	2013	Incidence	Rate per 100,000	PLW	Palau	Western Pacific	≥5 years	16443	348.14	102.958	793.794
Other bacteria	SALM	Salmonella spp.	2013	Incidence	Rate per 100,000	PLW	Palau	Western Pacific	All ages	17614	364.99	108.855	825.394
Other bacteria	SALM	Salmonella spp.	2013	Incidence	Rate per 100,000	PNG	Papua New Guinea	Western Pacific	<5 years	1104521	1303.61	309.641	3268.89
Other bacteria	SALM	Salmonella spp.	2013	Incidence	Rate per 100,000	PNG	Papua New Guinea	Western Pacific	≥5 years	7087641	486.737	115.722	1160.51
Other bacteria	SALM	Salmonella spp.	2013	Incidence	Rate per 100,000	PNG	Papua New Guinea	Western Pacific	All ages	8192162	596.873	142.055	1480.16
Other bacteria	SALM	Salmonella spp.	2013	Incidence	Rate per 100,000	POL	Poland	Europe	<5 years	2056417	1160.61	733.598	1767.83
Other bacteria	SALM	Salmonella spp.	2013	Incidence	Rate per 100,000	POL	Poland	Europe	≥5 years	36198575	193.443	122.271	294.65
Other bacteria	SALM	Salmonella spp.	2013	Incidence	Rate per 100,000	POL	Poland	Europe	All ages	38254992	245.434	155.133	373.841
Other bacteria	SALM	Salmonella spp.	2013	Incidence	Rate per 100,000	PRK	North Korea	South-East Asia	<5 years	1637486	886.658	303.619	1783
Other bacteria	SALM	Salmonella spp.	2013	Incidence	Rate per 100,000	PRK	North Korea	South-East Asia	≥5 years	23632175	385.343	146.774	787.219
Other bacteria	SALM	Salmonella spp.	2013	Incidence	Rate per 100,000	PRK	North Korea	South-East Asia	All ages	25269661	417.828	158.539	841.497
Other bacteria	SALM	Salmonella spp.	2013	Incidence	Rate per 100,000	PRT	Portugal	Europe	<5 years	485170	1348.55	852.386	2054.09
Other bacteria	SALM	Salmonella spp.	2013	Incidence	Rate per 100,000	PRT	Portugal	Europe	≥5 years	10001779	191.924	121.311	292.335
Other bacteria	SALM	Salmonella spp.	2013	Incidence	Rate per 100,000	PRT	Portugal	Europe	All ages	10486949	245.434	155.133	373.841
Other bacteria	SALM	Salmonella spp.	2013	Incidence	Rate per 100,000	PRY	Paraguay	Americas	<5 years	630978	287.493	102.075	581.85
Other bacteria	SALM	Salmonella spp.	2013	Incidence	Rate per 100,000	PRY	Paraguay	Americas	≥5 years	5308401	115.865	43.7317	242.738
Other bacteria	SALM	Salmonella spp.	2013	Incidence	Rate per 100,000	PRY	Paraguay	Americas	All ages	5939379	134.098	50.9312	278.25
Other bacteria	SALM	Salmonella spp.	2013	Incidence	Rate per 100,000	QAT	Qatar	Eastern Mediterranean	<5 years	110885	1534.67	539.921	3448.25
Other bacteria	SALM	Salmonella spp.	2013	Incidence	Rate per 100,000	QAT	Qatar	Eastern Mediterranean	≥5 years	1844563	270.669	95.226	608.168
Other bacteria	SALM	Salmonella spp.	2013	Incidence	Rate per 100,000	QAT	Qatar	Eastern Mediterranean	All ages	1955448	342.345	120.443	769.217
Other bacteria	SALM	Salmonella spp.	2013	Incidence	Rate per 100,000	ROU	Romania	Europe	<5 years	1035290	1211.92	766.025	1845.97
Other bacteria	SALM	Salmonella spp.	2013	Incidence	Rate per 100,000	ROU	Romania	Europe	≥5 years	19075243	192.979	121.978	293.943
Other bacteria	SALM	Salmonella spp.	2013	Incidence	Rate per 100,000	ROU	Romania	Europe	All ages	20110533	245.434	155.133	373.841
Other bacteria	SALM	Salmonella spp.	2013	Incidence	Rate per 100,000	RUS	Russia	Europe	<5 years	8751182	562.024	175.927	1241.21
Other bacteria	SALM	Salmonella spp.	2013	Incidence	Rate per 100,000	RUS	Russia	Europe	≥5 years	135688430	127.79	44.2845	302.285
Other bacteria	SALM	Salmonella spp.	2013	Incidence	Rate per 100,000	RUS	Russia	Europe	All ages	144439612	154.099	54.3292	351.641
Other bacteria	SALM	Salmonella spp.	2013	Incidence	Rate per 100,000	RWA	Rwanda	Africa	<5 years	1661045	1077.82	378.235	2258.89
Other bacteria	SALM	Salmonella spp.	2013	Incidence	Rate per 100,000	RWA	Rwanda	Africa	≥5 years	9297516	794.478	264.845	1792.22
Other bacteria	SALM	Salmonella spp.	2013	Incidence	Rate per 100,000	RWA	Rwanda	Africa	All ages	10958561	837.426	284.071	1852.95
Other bacteria	SALM	Salmonella spp.	2013	Incidence	Rate per 100,000	SAU	Saudi Arabia	Eastern Mediterranean	<5 years	2680592	894.165	314.582	2009.11
Other bacteria	SALM	Salmonella spp.	2013	Incidence	Rate per 100,000	SAU	Saudi Arabia	Eastern Mediterranean	≥5 years	24862222	282.849	99.5111	635.535
Other bacteria	SALM	Salmonella spp.	2013	Incidence	Rate per 100,000	SAU	Saudi Arabia	Eastern Mediterranean	All ages	27542814	342.345	120.443	769.217
Other bacteria	SALM	Salmonella spp.	2013	Incidence	Rate per 100,000	SDN	Sudan	Eastern Mediterranean	<5 years	6213592	1927.41	433.844	5635.33
Other bacteria	SALM	Salmonella spp.	2013	Incidence	Rate per 100,000	SDN	Sudan	Eastern Mediterranean	≥5 years	31130023	564.953	141.647	1621.22
Other bacteria	SALM	Salmonella spp.	2013	Incidence	Rate per 100,000	SDN	Sudan	Eastern Mediterranean	All ages	37343615	791.652	185.324	2237.5
Other bacteria	SALM	Salmonella spp.	2013	Incidence	Rate per 100,000	SEAR	South-East Asian Region	South-East Asia	<5 years	183361199	861.259	327.663	1679.31
Other bacteria	SALM	Salmonella spp.	2013	Incidence	Rate per 100,000	SEAR	South-East Asian Region	South-East Asia	≥5 years	1710169262	700.147	278.014	1356.01
Other bacteria	SALM	Salmonella spp.	2013	Incidence	Rate per 100,000	SEAR	South-East Asian Region	South-East Asia	All ages	1893530461	715.749	283.673	1380.59
Other bacteria	SALM	Salmonella spp.	2013	Incidence	Rate per 100,000	SEN	Senegal	Africa	<5 years	2226235	1867.77	489.324	4881.11
Other bacteria	SALM	Salmonella spp.	2013	Incidence	Rate per 100,000	SEN	Senegal	Africa	≥5 years	11263890	1288.07	317.532	3221.77
Other bacteria	SALM	Salmonella spp.	2013	Incidence	Rate per 100,000	SEN	Senegal	Africa	All ages	13490125	1383.73	357.596	3540.63
Other bacteria	SALM	Salmonella spp.	2013	Incidence	Rate per 100,000	SGP	Singapore	Western Pacific	<5 years	227518	1470.22	913.427	2259.51
Other bacteria	SALM	Salmonella spp.	2013	Incidence	Rate per 100,000	SGP	Singapore	Western Pacific	≥5 years	5119450	191.699	119.1	294.614
Other bacteria	SALM	Salmonella spp.	2013	Incidence	Rate per 100,000	SGP	Singapore	Western Pacific	All ages	5346968	246.101	152.899	378.222
Other bacteria	SALM	Salmonella spp.	2013	Incidence	Rate per 100,000	SLB	Solomon Islands	Western Pacific	<5 years	88730	547.577	191.712	1092.05
Other bacteria	SALM	Salmonella spp.	2013	Incidence	Rate per 100,000	SLB	Solomon Islands	Western Pacific	≥5 years	495379	465.061	178.212	920.407
Other bacteria	SALM	Salmonella spp.	2013	Incidence	Rate per 100,000	SLB	Solomon Islands	Western Pacific	All ages	584109	477.596	179.8	957.817
Other bacteria	SALM	Salmonella spp.	2013	Incidence	Rate per 100,000	SLE	Sierra Leone	Africa	<5 years	1063218	1194.52	446.266	2143.72
Other bacteria	SALM	Salmonella spp.	2013	Incidence	Rate per 100,000	SLE	Sierra Leone	Africa	≥5 years	5568816	1020.1	389.346	1949.15
Other bacteria	SALM	Salmonella spp.	2013	Incidence	Rate per 100,000	SLE	Sierra Leone	Africa	All ages	6632034	1048.06	405.386	1938.12
Other bacteria	SALM	Salmonella spp.	2013	Incidence	Rate per 100,000	SLV	El Salvador	Americas	<5 years	577508	338.456	120.468	699.762
Other bacteria	SALM	Salmonella spp.	2013	Incidence	Rate per 100,000	SLV	El Salvador	Americas	≥5 years	5548942	173.611	65.2848	366.45
Other bacteria	SALM	Salmonella spp.	2013	Incidence	Rate per 100,000	SLV	El Salvador	Americas	All ages	6126450	189.15	69.8913	395.262
Other bacteria	SALM	Salmonella spp.	2013	Incidence	Rate per 100,000	SMR	San Marino	Europe	<5 years	1704	1228.71	776.642	1871.56
Other bacteria	SALM	Salmonella spp.	2013	Incidence	Rate per 100,000	SMR	San Marino	Europe	≥5 years	31855	192.836	121.887	293.725
Other bacteria	SALM	Salmonella spp.	2013	Incidence	Rate per 100,000	SMR	San Marino	Europe	All ages	33559	245.434	155.133	373.841
Other bacteria	SALM	Salmonella spp.	2013	Incidence	Rate per 100,000	SOM	Somalia	Eastern Mediterranean	<5 years	2357671	1343.04	495.533	2923.43
Other bacteria	SALM	Salmonella spp.	2013	Incidence	Rate per 100,000	SOM	Somalia	Eastern Mediterranean	≥5 years	10277303	784.06	283.511	1656.27
Other bacteria	SALM	Salmonella spp.	2013	Incidence	Rate per 100,000	SOM	Somalia	Eastern Mediterranean	All ages	12634974	888.365	318.866	1854.03
Other bacteria	SALM	Salmonella spp.	2013	Incidence	Rate per 100,000	SRB	Serbia	Europe	<5 years	340208	297.968	91.0962	676.252
Other bacteria	SALM	Salmonella spp.	2013	Incidence	Rate per 100,000	SRB	Serbia	Europe	≥5 years	6960243	20.9259	7.40031	48.6435
Other bacteria	SALM	Salmonella spp.	2013	Incidence	Rate per 100,000	SRB	Serbia	Europe	All ages	7300451	33.8364	11.8299	75.1146
Other bacteria	SALM	Salmonella spp.	2013	Incidence	Rate per 100,000	SSD	South Sudan	Africa	<5 years	1835612	1895.18	690.027	3422.75
Other bacteria	SALM	Salmonella spp.	2013	Incidence	Rate per 100,000	SSD	South Sudan	Africa	≥5 years	9140000	1293.34	517.314	2464.44
Other bacteria	SALM	Salmonella spp.	2013	Incidence	Rate per 100,000	SSD	South Sudan	Africa	All ages	10975612	1394	557.199	2644.76
Other bacteria	SALM	Salmonella spp.	2013	Incidence	Rate per 100,000	STP	Sao Tome and Principe	Africa	<5 years	29823	583.757	231.597	1111.68
Other bacteria	SALM	Salmonella spp.	2013	Incidence	Rate per 100,000	STP	Sao Tome and Principe	Africa	≥5 years	161495	656.318	256.325	1238.62
Other bacteria	SALM	Salmonella spp.	2013	Incidence	Rate per 100,000	STP	Sao Tome and Principe	Africa	All ages	191318	645.007	259.163	1208.09
Other bacteria	SALM	Salmonella spp.	2013	Incidence	Rate per 100,000	SUR	Suriname	Americas	<5 years	55681	328.367	121.533	658.872
Other bacteria	SALM	Salmonella spp.	2013	Incidence	Rate per 100,000	SUR	Suriname	Americas	≥5 years	510149	276.698	113.283	537.164
Other bacteria	SALM	Salmonella spp.	2013	Incidence	Rate per 100,000	SUR	Suriname	Americas	All ages	565830	281.782	112.547	536.986
Other bacteria	SALM	Salmonella spp.	2013	Incidence	Rate per 100,000	SVK	Slovakia	Europe	<5 years	291769	1156.45	730.965	1761.48
Other bacteria	SALM	Salmonella spp.	2013	Incidence	Rate per 100,000	SVK	Slovakia	Europe	≥5 years	5116453	193.483	122.296	294.71
Other bacteria	SALM	Salmonella spp.	2013	Incidence	Rate per 100,000	SVK	Slovakia	Europe	All ages	5408222	245.434	155.133	373.841
Other bacteria	SALM	Salmonella spp.	2013	Incidence	Rate per 100,000	SVN	Slovenia	Europe	<5 years	111342	1151.63	727.918	1754.14
Other bacteria	SALM	Salmonella spp.	2013	Incidence	Rate per 100,000	SVN	Slovenia	Europe	≥5 years	1943887	193.529	122.325	294.78
Other bacteria	SALM	Salmonella spp.	2013	Incidence	Rate per 100,000	SVN	Slovenia	Europe	All ages	2055229	245.434	155.133	373.841
Other bacteria	SALM	Salmonella spp.	2013	Incidence	Rate per 100,000	SWE	Sweden	Europe	<5 years	573584	1039.42	656.997	1583.23
Other bacteria	SALM	Salmonella spp.	2013	Incidence	Rate per 100,000	SWE	Sweden	Europe	≥5 years	8982480	194.733	123.086	296.614
Other bacteria	SALM	Salmonella spp.	2013	Incidence	Rate per 100,000	SWE	Sweden	Europe	All ages	9556064	245.434	155.133	373.841
Other bacteria	SALM	Salmonella spp.	2013	Incidence	Rate per 100,000	SWZ	Eswatini	Africa	<5 years	148135	1025.14	407.848	1916.6
Other bacteria	SALM	Salmonella spp.	2013	Incidence	Rate per 100,000	SWZ	Eswatini	Africa	≥5 years	978736	1316.14	522.415	2484.64
Other bacteria	SALM	Salmonella spp.	2013	Incidence	Rate per 100,000	SWZ	Eswatini	Africa	All ages	1126871	1277.89	508.728	2409.77
Other bacteria	SALM	Salmonella spp.	2013	Incidence	Rate per 100,000	SYC	Seychelles	Africa	<5 years	7773	499.837	177.978	1014.9
Other bacteria	SALM	Salmonella spp.	2013	Incidence	Rate per 100,000	SYC	Seychelles	Africa	≥5 years	93036	286.403	110.318	577.957
Other bacteria	SALM	Salmonella spp.	2013	Incidence	Rate per 100,000	SYC	Seychelles	Africa	All ages	100809	302.86	115.373	611.03
Other bacteria	SALM	Salmonella spp.	2013	Incidence	Rate per 100,000	SYR	Syria	Eastern Mediterranean	<5 years	3072030	443.539	154.485	922.63
Other bacteria	SALM	Salmonella spp.	2013	Incidence	Rate per 100,000	SYR	Syria	Eastern Mediterranean	≥5 years	19425864	243.43	78.2507	532.509
Other bacteria	SALM	Salmonella spp.	2013	Incidence	Rate per 100,000	SYR	Syria	Eastern Mediterranean	All ages	22497894	270.754	92.1155	595.231
Other bacteria	SALM	Salmonella spp.	2013	Incidence	Rate per 100,000	TCD	Chad	Africa	<5 years	2691629	1833.4	676.207	3283.78
Other bacteria	SALM	Salmonella spp.	2013	Incidence	Rate per 100,000	TCD	Chad	Africa	≥5 years	10746250	1057.84	413.801	2041.77
Other bacteria	SALM	Salmonella spp.	2013	Incidence	Rate per 100,000	TCD	Chad	Africa	All ages	13437879	1213.19	484.983	2201.33
Other bacteria	SALM	Salmonella spp.	2013	Incidence	Rate per 100,000	TGO	Togo	Africa	<5 years	1172990	1427.56	535.33	2536.54
Other bacteria	SALM	Salmonella spp.	2013	Incidence	Rate per 100,000	TGO	Togo	Africa	≥5 years	6019787	962.81	374.997	1849.53
Other bacteria	SALM	Salmonella spp.	2013	Incidence	Rate per 100,000	TGO	Togo	Africa	All ages	7192777	1038.6	415.079	1929
Other bacteria	SALM	Salmonella spp.	2013	Incidence	Rate per 100,000	THA	Thailand	South-East Asia	<5 years	4110246	896.059	288.112	2141.11
Other bacteria	SALM	Salmonella spp.	2013	Incidence	Rate per 100,000	THA	Thailand	South-East Asia	≥5 years	65538618	497.389	181.695	1189.93
Other bacteria	SALM	Salmonella spp.	2013	Incidence	Rate per 100,000	THA	Thailand	South-East Asia	All ages	69648864	520.916	191.177	1235.91
Other bacteria	SALM	Salmonella spp.	2013	Incidence	Rate per 100,000	TJK	Tajikistan	Europe	<5 years	1155478	814.758	289.681	1521.11
Other bacteria	SALM	Salmonella spp.	2013	Incidence	Rate per 100,000	TJK	Tajikistan	Europe	≥5 years	6959084	248.299	91.2777	535.686
Other bacteria	SALM	Salmonella spp.	2013	Incidence	Rate per 100,000	TJK	Tajikistan	Europe	All ages	8114562	328.96	117.764	682.521
Other bacteria	SALM	Salmonella spp.	2013	Incidence	Rate per 100,000	TKM	Turkmenistan	Europe	<5 years	671330	304.593	99.9484	638.512
Other bacteria	SALM	Salmonella spp.	2013	Incidence	Rate per 100,000	TKM	Turkmenistan	Europe	≥5 years	5201257	88.5958	31.3032	210.643
Other bacteria	SALM	Salmonella spp.	2013	Incidence	Rate per 100,000	TKM	Turkmenistan	Europe	All ages	5872587	113.288	39.9295	261.282
Other bacteria	SALM	Salmonella spp.	2013	Incidence	Rate per 100,000	TLS	Timor-Leste	South-East Asia	<5 years	156738	1365.79	470.334	2786.71
Other bacteria	SALM	Salmonella spp.	2013	Incidence	Rate per 100,000	TLS	Timor-Leste	South-East Asia	≥5 years	990288	457.14	168.045	923.804
Other bacteria	SALM	Salmonella spp.	2013	Incidence	Rate per 100,000	TLS	Timor-Leste	South-East Asia	All ages	1147026	581.305	218.97	1157.35
Other bacteria	SALM	Salmonella spp.	2013	Incidence	Rate per 100,000	TON	Tonga	Western Pacific	<5 years	13972	508.742	167.024	1060.41
Other bacteria	SALM	Salmonella spp.	2013	Incidence	Rate per 100,000	TON	Tonga	Western Pacific	≥5 years	93328	559.625	190.256	1218.5
Other bacteria	SALM	Salmonella spp.	2013	Incidence	Rate per 100,000	TON	Tonga	Western Pacific	All ages	107300	552.999	194.313	1167.24
Other bacteria	SALM	Salmonella spp.	2013	Incidence	Rate per 100,000	TTO	Trinidad and Tobago	Americas	<5 years	95127	1883.33	1048.45	3030.22
Other bacteria	SALM	Salmonella spp.	2013	Incidence	Rate per 100,000	TTO	Trinidad and Tobago	Americas	≥5 years	1313168	400.273	222.833	644.027
Other bacteria	SALM	Salmonella spp.	2013	Incidence	Rate per 100,000	TTO	Trinidad and Tobago	Americas	All ages	1408295	500.45	278.602	805.209
Other bacteria	SALM	Salmonella spp.	2013	Incidence	Rate per 100,000	TUN	Tunisia	Eastern Mediterranean	<5 years	1002687	513.954	174.581	1015.36
Other bacteria	SALM	Salmonella spp.	2013	Incidence	Rate per 100,000	TUN	Tunisia	Eastern Mediterranean	≥5 years	10069835	199.427	73.5237	402.434
Other bacteria	SALM	Salmonella spp.	2013	Incidence	Rate per 100,000	TUN	Tunisia	Eastern Mediterranean	All ages	11072522	227.909	85.6926	462.035
Other bacteria	SALM	Salmonella spp.	2013	Incidence	Rate per 100,000	TUR	Turkey	Europe	<5 years	6258230	581.892	159.526	1269.53
Other bacteria	SALM	Salmonella spp.	2013	Incidence	Rate per 100,000	TUR	Turkey	Europe	≥5 years	69492035	233.551	66.8144	529.362
Other bacteria	SALM	Salmonella spp.	2013	Incidence	Rate per 100,000	TUR	Turkey	Europe	All ages	75750265	262.33	77.0485	578.022
Other bacteria	SALM	Salmonella spp.	2013	Incidence	Rate per 100,000	TUV	Tuvalu	Western Pacific	<5 years	1334	429.562	140.048	880.465
Other bacteria	SALM	Salmonella spp.	2013	Incidence	Rate per 100,000	TUV	Tuvalu	Western Pacific	≥5 years	9673	397.244	139.564	835.118
Other bacteria	SALM	Salmonella spp.	2013	Incidence	Rate per 100,000	TUV	Tuvalu	Western Pacific	All ages	11007	401.161	146.963	830.717
Other bacteria	SALM	Salmonella spp.	2013	Incidence	Rate per 100,000	TZA	Tanzania	Africa	<5 years	8184317	652.982	190.932	1464.42
Other bacteria	SALM	Salmonella spp.	2013	Incidence	Rate per 100,000	TZA	Tanzania	Africa	≥5 years	39884679	673.921	169.288	1535.63
Other bacteria	SALM	Salmonella spp.	2013	Incidence	Rate per 100,000	TZA	Tanzania	Africa	All ages	48068996	670.356	174.042	1510.83
Other bacteria	SALM	Salmonella spp.	2013	Incidence	Rate per 100,000	UGA	Uganda	Africa	<5 years	6470155	1204.14	446.435	2142.98
Other bacteria	SALM	Salmonella spp.	2013	Incidence	Rate per 100,000	UGA	Uganda	Africa	≥5 years	28363054	969.736	392.686	1834.53
Other bacteria	SALM	Salmonella spp.	2013	Incidence	Rate per 100,000	UGA	Uganda	Africa	All ages	34833209	1013.27	412.566	1870.91
Other bacteria	SALM	Salmonella spp.	2013	Incidence	Rate per 100,000	UKR	Ukraine	Europe	<5 years	2559143	295.75	98.6213	636.43
Other bacteria	SALM	Salmonella spp.	2013	Incidence	Rate per 100,000	UKR	Ukraine	Europe	≥5 years	43619078	66.3994	23.3302	143.316
Other bacteria	SALM	Salmonella spp.	2013	Incidence	Rate per 100,000	UKR	Ukraine	Europe	All ages	46178221	79.1098	27.8135	176.851
Other bacteria	SALM	Salmonella spp.	2013	Incidence	Rate per 100,000	URY	Uruguay	Americas	<5 years	232854	1824.74	1015.83	2935.94
Other bacteria	SALM	Salmonella spp.	2013	Incidence	Rate per 100,000	URY	Uruguay	Americas	≥5 years	3107146	401.206	223.352	645.529
Other bacteria	SALM	Salmonella spp.	2013	Incidence	Rate per 100,000	URY	Uruguay	Americas	All ages	3340000	500.45	278.602	805.209
Other bacteria	SALM	Salmonella spp.	2013	Incidence	Rate per 100,000	USA	United States	Americas	<5 years	20265984	2000.05	1113.43	3218.02
Other bacteria	SALM	Salmonella spp.	2013	Incidence	Rate per 100,000	USA	United States	Americas	≥5 years	298352949	398.588	221.895	641.316
Other bacteria	SALM	Salmonella spp.	2013	Incidence	Rate per 100,000	USA	United States	Americas	All ages	318618933	500.45	278.602	805.209
Other bacteria	SALM	Salmonella spp.	2013	Incidence	Rate per 100,000	UZB	Uzbekistan	Europe	<5 years	3106302	123.214	43.5306	252.317
Other bacteria	SALM	Salmonella spp.	2013	Incidence	Rate per 100,000	UZB	Uzbekistan	Europe	≥5 years	26377070	53.8897	19.0978	118.741
Other bacteria	SALM	Salmonella spp.	2013	Incidence	Rate per 100,000	UZB	Uzbekistan	Europe	All ages	29483372	61.1936	21.9347	137.65
Other bacteria	SALM	Salmonella spp.	2013	Incidence	Rate per 100,000	VCT	Saint Vincent and the Grenadines	Americas	<5 years	8694	256.964	93.2009	531.778
Other bacteria	SALM	Salmonella spp.	2013	Incidence	Rate per 100,000	VCT	Saint Vincent and the Grenadines	Americas	≥5 years	99755	293.885	120.273	574.366
Other bacteria	SALM	Salmonella spp.	2013	Incidence	Rate per 100,000	VCT	Saint Vincent and the Grenadines	Americas	All ages	108449	290.925	119.715	560.778
Other bacteria	SALM	Salmonella spp.	2013	Incidence	Rate per 100,000	VEN	Venezuela	Americas	<5 years	2881784	381.588	92.4089	900.555
Other bacteria	SALM	Salmonella spp.	2013	Incidence	Rate per 100,000	VEN	Venezuela	Americas	≥5 years	26854863	297.424	73.7095	703.746
Other bacteria	SALM	Salmonella spp.	2013	Incidence	Rate per 100,000	VEN	Venezuela	Americas	All ages	29736647	305.58	78.1103	714.854
Other bacteria	SALM	Salmonella spp.	2013	Incidence	Rate per 100,000	VNM	Vietnam	Western Pacific	<5 years	7612666	824.64	259.001	1774.84
Other bacteria	SALM	Salmonella spp.	2013	Incidence	Rate per 100,000	VNM	Vietnam	Western Pacific	≥5 years	82427123	423.718	135.468	942.213
Other bacteria	SALM	Salmonella spp.	2013	Incidence	Rate per 100,000	VNM	Vietnam	Western Pacific	All ages	90039789	457.615	145.854	1027.34
Other bacteria	SALM	Salmonella spp.	2013	Incidence	Rate per 100,000	VUT	Vanuatu	Western Pacific	<5 years	38056	743.037	268.166	1471.82
Other bacteria	SALM	Salmonella spp.	2013	Incidence	Rate per 100,000	VUT	Vanuatu	Western Pacific	≥5 years	213583	497.437	189.112	999.571
Other bacteria	SALM	Salmonella spp.	2013	Incidence	Rate per 100,000	VUT	Vanuatu	Western Pacific	All ages	251639	534.58	201.963	1089.56
Other bacteria	SALM	Salmonella spp.	2013	Incidence	Rate per 100,000	WPR	Western Pacific Region	Western Pacific	<5 years	125858334	461.478	235.775	768.27
Other bacteria	SALM	Salmonella spp.	2013	Incidence	Rate per 100,000	WPR	Western Pacific Region	Western Pacific	≥5 years	1715806187	126.683	66.0665	210.84
Other bacteria	SALM	Salmonella spp.	2013	Incidence	Rate per 100,000	WPR	Western Pacific Region	Western Pacific	All ages	1841664521	149.563	77.6954	245.203
Other bacteria	SALM	Salmonella spp.	2013	Incidence	Rate per 100,000	WSM	Samoa	Western Pacific	<5 years	28558	533.072	194.714	1065.83
Other bacteria	SALM	Salmonella spp.	2013	Incidence	Rate per 100,000	WSM	Samoa	Western Pacific	≥5 years	168828	452.531	157.528	906.407
Other bacteria	SALM	Salmonella spp.	2013	Incidence	Rate per 100,000	WSM	Samoa	Western Pacific	All ages	197386	464.184	168.567	913.938
Other bacteria	SALM	Salmonella spp.	2013	Incidence	Rate per 100,000	YEM	Yemen	Eastern Mediterranean	<5 years	4559166	2435.81	850.478	4919.34
Other bacteria	SALM	Salmonella spp.	2013	Incidence	Rate per 100,000	YEM	Yemen	Eastern Mediterranean	≥5 years	24308472	459.287	150.644	995.649
Other bacteria	SALM	Salmonella spp.	2013	Incidence	Rate per 100,000	YEM	Yemen	Eastern Mediterranean	All ages	28867638	771.446	265.685	1687.31
Other bacteria	SALM	Salmonella spp.	2013	Incidence	Rate per 100,000	ZAF	South Africa	Africa	<5 years	5676206	561.962	163.107	1317.82
Other bacteria	SALM	Salmonella spp.	2013	Incidence	Rate per 100,000	ZAF	South Africa	Africa	≥5 years	48560272	735.187	215.327	1778.8
Other bacteria	SALM	Salmonella spp.	2013	Incidence	Rate per 100,000	ZAF	South Africa	Africa	All ages	54236478	717.058	208.349	1746.73
Other bacteria	SALM	Salmonella spp.	2013	Incidence	Rate per 100,000	ZMB	Zambia	Africa	<5 years	2701672	2241.77	616.958	5712.35
Other bacteria	SALM	Salmonella spp.	2013	Incidence	Rate per 100,000	ZMB	Zambia	Africa	≥5 years	12451134	1579.22	406.851	4433.59
Other bacteria	SALM	Salmonella spp.	2013	Incidence	Rate per 100,000	ZMB	Zambia	Africa	All ages	15152806	1697.35	448.114	4725.42
Other bacteria	SALM	Salmonella spp.	2013	Incidence	Rate per 100,000	ZWE	Zimbabwe	Africa	<5 years	2324161	1084.34	314.302	2657.34
Other bacteria	SALM	Salmonella spp.	2013	Incidence	Rate per 100,000	ZWE	Zimbabwe	Africa	≥5 years	11590763	1040.17	285.354	2548.65
Other bacteria	SALM	Salmonella spp.	2013	Incidence	Rate per 100,000	ZWE	Zimbabwe	Africa	All ages	13914924	1047.55	287.501	2510.58
Other bacteria	SALM	Salmonella spp.	2013	Mortality	Number	AFG	Afghanistan	Eastern Mediterranean	<5 years	5535759	210.454	96.5969	401.172
Other bacteria	SALM	Salmonella spp.	2013	Mortality	Number	AFG	Afghanistan	Eastern Mediterranean	≥5 years	25560989	5.53484	2.37028	10.6056
Other bacteria	SALM	Salmonella spp.	2013	Mortality	Number	AFG	Afghanistan	Eastern Mediterranean	All ages	31096748	215.989	98.3269	412.288
Other bacteria	SALM	Salmonella spp.	2013	Mortality	Number	AFR	African Region	Africa	<5 years	157353278	13836.4	6943.33	26723.1
Other bacteria	SALM	Salmonella spp.	2013	Mortality	Number	AFR	African Region	Africa	≥5 years	788671281	6861.65	3788.08	12291.6
Other bacteria	SALM	Salmonella spp.	2013	Mortality	Number	AFR	African Region	Africa	All ages	946024559	20698.1	10821.4	37580.6
Other bacteria	SALM	Salmonella spp.	2013	Mortality	Number	AGO	Angola	Africa	<5 years	4738282	383.552	97.9876	849.149
Other bacteria	SALM	Salmonella spp.	2013	Mortality	Number	AGO	Angola	Africa	≥5 years	20926999	199.926	56.3421	476.783
Other bacteria	SALM	Salmonella spp.	2013	Mortality	Number	AGO	Angola	Africa	All ages	25665281	583.478	156.138	1325.02
Other bacteria	SALM	Salmonella spp.	2013	Mortality	Number	ALB	Albania	Europe	<5 years	173330	0.339117	0.105915	0.873801
Other bacteria	SALM	Salmonella spp.	2013	Mortality	Number	ALB	Albania	Europe	≥5 years	2735686	0.474553	0.145242	1.30489
Other bacteria	SALM	Salmonella spp.	2013	Mortality	Number	ALB	Albania	Europe	All ages	2909016	0.81367	0.258247	2.18826
Other bacteria	SALM	Salmonella spp.	2013	Mortality	Number	AMR	Region of the Americas	Americas	<5 years	74678272	437.012	277.745	693.542
Other bacteria	SALM	Salmonella spp.	2013	Mortality	Number	AMR	Region of the Americas	Americas	≥5 years	878475460	819.914	521.756	1238.53
Other bacteria	SALM	Salmonella spp.	2013	Mortality	Number	AMR	Region of the Americas	Americas	All ages	953153732	1256.93	822.357	1922.92
Other bacteria	SALM	Salmonella spp.	2013	Mortality	Number	AND	Andorra	Europe	<5 years	3668	0.0290431	0.0175987	0.045993
Other bacteria	SALM	Salmonella spp.	2013	Mortality	Number	AND	Andorra	Europe	≥5 years	72228	0.0852098	0.0516329	0.134939
Other bacteria	SALM	Salmonella spp.	2013	Mortality	Number	AND	Andorra	Europe	All ages	75896	0.114253	0.0692316	0.180932
Other bacteria	SALM	Salmonella spp.	2013	Mortality	Number	ARE	United Arab Emirates	Eastern Mediterranean	<5 years	432317	2.2493	0.77109	4.98787
Other bacteria	SALM	Salmonella spp.	2013	Mortality	Number	ARE	United Arab Emirates	Eastern Mediterranean	≥5 years	7217663	6.59923	2.26231	14.6339
Other bacteria	SALM	Salmonella spp.	2013	Mortality	Number	ARE	United Arab Emirates	Eastern Mediterranean	All ages	7649980	8.84854	3.0334	19.6218
Other bacteria	SALM	Salmonella spp.	2013	Mortality	Number	ARG	Argentina	Americas	<5 years	3690596	5.25477	1.48265	12.0373
Other bacteria	SALM	Salmonella spp.	2013	Mortality	Number	ARG	Argentina	Americas	≥5 years	38678375	14.5717	3.98538	33.1417
Other bacteria	SALM	Salmonella spp.	2013	Mortality	Number	ARG	Argentina	Americas	All ages	42368971	19.8264	5.41005	43.8704
Other bacteria	SALM	Salmonella spp.	2013	Mortality	Number	ARM	Armenia	Europe	<5 years	213263	0.69154	0.303746	1.37257
Other bacteria	SALM	Salmonella spp.	2013	Mortality	Number	ARM	Armenia	Europe	≥5 years	2709151	0.348163	0.166938	0.696095
Other bacteria	SALM	Salmonella spp.	2013	Mortality	Number	ARM	Armenia	Europe	All ages	2922414	1.0397	0.473207	2.062
Other bacteria	SALM	Salmonella spp.	2013	Mortality	Number	ATG	Antigua and Barbuda	Americas	<5 years	6446	0.0252889	0.0142284	0.0387822
Other bacteria	SALM	Salmonella spp.	2013	Mortality	Number	ATG	Antigua and Barbuda	Americas	≥5 years	81252	0.0741953	0.0417447	0.113783
Other bacteria	SALM	Salmonella spp.	2013	Mortality	Number	ATG	Antigua and Barbuda	Americas	All ages	87698	0.0994842	0.055973	0.152565
Other bacteria	SALM	Salmonella spp.	2013	Mortality	Number	AUS	Australia	Western Pacific	<5 years	1517826	4.30853	2.10051	8.13778
Other bacteria	SALM	Salmonella spp.	2013	Mortality	Number	AUS	Australia	Western Pacific	≥5 years	21531772	12.6408	6.16269	23.8755
Other bacteria	SALM	Salmonella spp.	2013	Mortality	Number	AUS	Australia	Western Pacific	All ages	23049598	16.9494	8.2632	32.0133
Other bacteria	SALM	Salmonella spp.	2013	Mortality	Number	AUT	Austria	Europe	<5 years	396880	3.23489	1.96019	5.12282
Other bacteria	SALM	Salmonella spp.	2013	Mortality	Number	AUT	Austria	Europe	≥5 years	8056602	9.49087	5.751	15.0299
Other bacteria	SALM	Salmonella spp.	2013	Mortality	Number	AUT	Austria	Europe	All ages	8453482	12.7258	7.71119	20.1527
Other bacteria	SALM	Salmonella spp.	2013	Mortality	Number	AZE	Azerbaijan	Europe	<5 years	826313	14.586	6.31333	29.4485
Other bacteria	SALM	Salmonella spp.	2013	Mortality	Number	AZE	Azerbaijan	Europe	≥5 years	8613771	0.901041	0.448292	1.93659
Other bacteria	SALM	Salmonella spp.	2013	Mortality	Number	AZE	Azerbaijan	Europe	All ages	9440084	15.4871	6.82093	31.6762
Other bacteria	SALM	Salmonella spp.	2013	Mortality	Number	BDI	Burundi	Africa	<5 years	2012567	118.569	64.5469	200.676
Other bacteria	SALM	Salmonella spp.	2013	Mortality	Number	BDI	Burundi	Africa	≥5 years	8246800	88.2728	47.2273	163.462
Other bacteria	SALM	Salmonella spp.	2013	Mortality	Number	BDI	Burundi	Africa	All ages	10259367	206.841	114.42	355.494
Other bacteria	SALM	Salmonella spp.	2013	Mortality	Number	BEL	Belgium	Europe	<5 years	652369	4.26245	2.58283	6.75007
Other bacteria	SALM	Salmonella spp.	2013	Mortality	Number	BEL	Belgium	Europe	≥5 years	10486337	12.5056	7.57779	19.8041
Other bacteria	SALM	Salmonella spp.	2013	Mortality	Number	BEL	Belgium	Europe	All ages	11138706	16.7681	10.1606	26.5541
Other bacteria	SALM	Salmonella spp.	2013	Mortality	Number	BEN	Benin	Africa	<5 years	1795561	148.612	86.0439	246.548
Other bacteria	SALM	Salmonella spp.	2013	Mortality	Number	BEN	Benin	Africa	≥5 years	8755814	111.076	57.3521	207.941
Other bacteria	SALM	Salmonella spp.	2013	Mortality	Number	BEN	Benin	Africa	All ages	10551375	259.688	147.019	462.717
Other bacteria	SALM	Salmonella spp.	2013	Mortality	Number	BFA	Burkina Faso	Africa	<5 years	3164280	216.344	74.5919	471.717
Other bacteria	SALM	Salmonella spp.	2013	Mortality	Number	BFA	Burkina Faso	Africa	≥5 years	14269688	174.109	60.2353	369.638
Other bacteria	SALM	Salmonella spp.	2013	Mortality	Number	BFA	Burkina Faso	Africa	All ages	17433968	390.453	135.826	867.816
Other bacteria	SALM	Salmonella spp.	2013	Mortality	Number	BGD	Bangladesh	South-East Asia	<5 years	15915716	215.686	104.744	373.451
Other bacteria	SALM	Salmonella spp.	2013	Mortality	Number	BGD	Bangladesh	South-East Asia	≥5 years	139891775	419.102	181.803	802.495
Other bacteria	SALM	Salmonella spp.	2013	Mortality	Number	BGD	Bangladesh	South-East Asia	All ages	155807491	634.789	296.856	1178.89
Other bacteria	SALM	Salmonella spp.	2013	Mortality	Number	BGR	Bulgaria	Europe	<5 years	346461	0.500173	0.150087	1.26406
Other bacteria	SALM	Salmonella spp.	2013	Mortality	Number	BGR	Bulgaria	Europe	≥5 years	6937526	0.729444	0.258128	1.8154
Other bacteria	SALM	Salmonella spp.	2013	Mortality	Number	BGR	Bulgaria	Europe	All ages	7283987	1.22962	0.405222	3.00128
Other bacteria	SALM	Salmonella spp.	2013	Mortality	Number	BHR	Bahrain	Eastern Mediterranean	<5 years	90111	0.361907	0.124067	0.802536
Other bacteria	SALM	Salmonella spp.	2013	Mortality	Number	BHR	Bahrain	Eastern Mediterranean	≥5 years	1140753	1.0618	0.364	2.35456
Other bacteria	SALM	Salmonella spp.	2013	Mortality	Number	BHR	Bahrain	Eastern Mediterranean	All ages	1230864	1.42371	0.488066	3.1571
Other bacteria	SALM	Salmonella spp.	2013	Mortality	Number	BHS	Bahamas	Americas	<5 years	27374	0.108781	0.0612037	0.166822
Other bacteria	SALM	Salmonella spp.	2013	Mortality	Number	BHS	Bahamas	Americas	≥5 years	349861	0.319153	0.179566	0.489441
Other bacteria	SALM	Salmonella spp.	2013	Mortality	Number	BHS	Bahamas	Americas	All ages	377235	0.427934	0.240769	0.656263
Other bacteria	SALM	Salmonella spp.	2013	Mortality	Number	BIH	Bosnia and Herzegovina	Europe	<5 years	163085	0.025532	0.0114404	0.0528755
Other bacteria	SALM	Salmonella spp.	2013	Mortality	Number	BIH	Bosnia and Herzegovina	Europe	≥5 years	3470459	0.998895	0.480188	2.20394
Other bacteria	SALM	Salmonella spp.	2013	Mortality	Number	BIH	Bosnia and Herzegovina	Europe	All ages	3633544	1.02443	0.489417	2.2557
Other bacteria	SALM	Salmonella spp.	2013	Mortality	Number	BLR	Belarus	Europe	<5 years	549461	0.0883363	0.0397102	0.189225
Other bacteria	SALM	Salmonella spp.	2013	Mortality	Number	BLR	Belarus	Europe	≥5 years	8912675	0.26868	0.133119	0.544568
Other bacteria	SALM	Salmonella spp.	2013	Mortality	Number	BLR	Belarus	Europe	All ages	9462136	0.357016	0.171247	0.739603
Other bacteria	SALM	Salmonella spp.	2013	Mortality	Number	BLZ	Belize	Americas	<5 years	36395	0.0224825	0.00180305	0.0745129
Other bacteria	SALM	Salmonella spp.	2013	Mortality	Number	BLZ	Belize	Americas	≥5 years	301595	0.149335	0.0705814	0.279799
Other bacteria	SALM	Salmonella spp.	2013	Mortality	Number	BLZ	Belize	Americas	All ages	337990	0.171817	0.0812144	0.322265
Other bacteria	SALM	Salmonella spp.	2013	Mortality	Number	BOL	Bolivia	Americas	<5 years	1234996	19.8397	8.38619	39.1789
Other bacteria	SALM	Salmonella spp.	2013	Mortality	Number	BOL	Bolivia	Americas	≥5 years	9364330	11.7828	4.69098	23.6807
Other bacteria	SALM	Salmonella spp.	2013	Mortality	Number	BOL	Bolivia	Americas	All ages	10599326	31.6225	13.4452	62.222
Other bacteria	SALM	Salmonella spp.	2013	Mortality	Number	BRA	Brazil	Americas	<5 years	14563502	41.2818	18.3399	78.5903
Other bacteria	SALM	Salmonella spp.	2013	Mortality	Number	BRA	Brazil	Americas	≥5 years	183114042	152.888	64.2828	310.788
Other bacteria	SALM	Salmonella spp.	2013	Mortality	Number	BRA	Brazil	Americas	All ages	197677544	194.169	82.0042	389.384
Other bacteria	SALM	Salmonella spp.	2013	Mortality	Number	BRB	Barbados	Americas	<5 years	17741	0.0799667	0.0449919	0.122634
Other bacteria	SALM	Salmonella spp.	2013	Mortality	Number	BRB	Barbados	Americas	≥5 years	259571	0.234615	0.132002	0.359797
Other bacteria	SALM	Salmonella spp.	2013	Mortality	Number	BRB	Barbados	Americas	All ages	277312	0.314581	0.176994	0.482431
Other bacteria	SALM	Salmonella spp.	2013	Mortality	Number	BRN	Brunei	Western Pacific	<5 years	32654	0.0763411	0.037218	0.14419
Other bacteria	SALM	Salmonella spp.	2013	Mortality	Number	BRN	Brunei	Western Pacific	≥5 years	375752	0.223977	0.109194	0.42304
Other bacteria	SALM	Salmonella spp.	2013	Mortality	Number	BRN	Brunei	Western Pacific	All ages	408406	0.300319	0.146412	0.567229
Other bacteria	SALM	Salmonella spp.	2013	Mortality	Number	BTN	Bhutan	South-East Asia	<5 years	63091	1.02218	0.435009	1.85822
Other bacteria	SALM	Salmonella spp.	2013	Mortality	Number	BTN	Bhutan	South-East Asia	≥5 years	658185	4.13879	1.84219	7.73684
Other bacteria	SALM	Salmonella spp.	2013	Mortality	Number	BTN	Bhutan	South-East Asia	All ages	721276	5.16098	2.3056	9.4518
Other bacteria	SALM	Salmonella spp.	2013	Mortality	Number	BWA	Botswana	Africa	<5 years	270014	5.89264	1.79875	13.7263
Other bacteria	SALM	Salmonella spp.	2013	Mortality	Number	BWA	Botswana	Africa	≥5 years	1854884	14.489	6.15155	28.1478
Other bacteria	SALM	Salmonella spp.	2013	Mortality	Number	BWA	Botswana	Africa	All ages	2124898	20.3817	8.4327	41.2442
Other bacteria	SALM	Salmonella spp.	2013	Mortality	Number	CAF	Central African Republic	Africa	<5 years	851339	93.8519	30.5124	230.876
Other bacteria	SALM	Salmonella spp.	2013	Mortality	Number	CAF	Central African Republic	Africa	≥5 years	3777019	52.3123	17.2299	122.939
Other bacteria	SALM	Salmonella spp.	2013	Mortality	Number	CAF	Central African Republic	Africa	All ages	4628358	146.164	48.6463	348.077
Other bacteria	SALM	Salmonella spp.	2013	Mortality	Number	CAN	Canada	Americas	<5 years	1932677	10.1246	5.69642	15.5267
Other bacteria	SALM	Salmonella spp.	2013	Mortality	Number	CAN	Canada	Americas	≥5 years	33177812	29.7046	16.7128	45.5539
Other bacteria	SALM	Salmonella spp.	2013	Mortality	Number	CAN	Canada	Americas	All ages	35110489	39.8292	22.4092	61.0806
Other bacteria	SALM	Salmonella spp.	2013	Mortality	Number	CHE	Switzerland	Europe	<5 years	404442	3.07712	1.86458	4.87297
Other bacteria	SALM	Salmonella spp.	2013	Mortality	Number	CHE	Switzerland	Europe	≥5 years	7636745	9.02798	5.47051	14.2968
Other bacteria	SALM	Salmonella spp.	2013	Mortality	Number	CHE	Switzerland	Europe	All ages	8041187	12.1051	7.33509	19.1698
Other bacteria	SALM	Salmonella spp.	2013	Mortality	Number	CHL	Chile	Americas	<5 years	1210558	5.07574	2.85577	7.78397
Other bacteria	SALM	Salmonella spp.	2013	Mortality	Number	CHL	Chile	Americas	≥5 years	16391300	14.8917	8.37857	22.8374
Other bacteria	SALM	Salmonella spp.	2013	Mortality	Number	CHL	Chile	Americas	All ages	17601858	19.9675	11.2343	30.6214
Other bacteria	SALM	Salmonella spp.	2013	Mortality	Number	CHN	China	Western Pacific	<5 years	89432156	414.169	200.582	757.132
Other bacteria	SALM	Salmonella spp.	2013	Mortality	Number	CHN	China	Western Pacific	≥5 years	1285139477	189.125	94.0179	349.006
Other bacteria	SALM	Salmonella spp.	2013	Mortality	Number	CHN	China	Western Pacific	All ages	1374571633	603.294	314.368	1063.89
Other bacteria	SALM	Salmonella spp.	2013	Mortality	Number	CIV	Cote d'Ivoire	Africa	<5 years	3968222	255.668	145.346	422.108
Other bacteria	SALM	Salmonella spp.	2013	Mortality	Number	CIV	Cote d'Ivoire	Africa	≥5 years	19736920	128.979	69.3048	231.513
Other bacteria	SALM	Salmonella spp.	2013	Mortality	Number	CIV	Cote d'Ivoire	Africa	All ages	23705142	384.647	213.541	654.081
Other bacteria	SALM	Salmonella spp.	2013	Mortality	Number	CMR	Cameroon	Africa	<5 years	3574577	335.353	128.325	800.465
Other bacteria	SALM	Salmonella spp.	2013	Mortality	Number	CMR	Cameroon	Africa	≥5 years	17528212	144.651	53.9411	345.893
Other bacteria	SALM	Salmonella spp.	2013	Mortality	Number	CMR	Cameroon	Africa	All ages	21102789	480.004	187.093	1174.85
Other bacteria	SALM	Salmonella spp.	2013	Mortality	Number	COD	Democratic Republic of Congo	Africa	<5 years	13824466	1020.29	550.106	1748.2
Other bacteria	SALM	Salmonella spp.	2013	Mortality	Number	COD	Democratic Republic of Congo	Africa	≥5 years	60659709	488.311	238.262	916.544
Other bacteria	SALM	Salmonella spp.	2013	Mortality	Number	COD	Democratic Republic of Congo	Africa	All ages	74484175	1508.6	833.492	2635.74
Other bacteria	SALM	Salmonella spp.	2013	Mortality	Number	COG	Congo	Africa	<5 years	807750	28.2246	14.5966	49.2804
Other bacteria	SALM	Salmonella spp.	2013	Mortality	Number	COG	Congo	Africa	≥5 years	3990604	23.4243	11.5168	45.6506
Other bacteria	SALM	Salmonella spp.	2013	Mortality	Number	COG	Congo	Africa	All ages	4798354	51.6489	27.9413	95.5836
Other bacteria	SALM	Salmonella spp.	2013	Mortality	Number	COK	Cook Islands	Western Pacific	<5 years	1558	0.00329716	0.00160744	0.00622754
Other bacteria	SALM	Salmonella spp.	2013	Mortality	Number	COK	Cook Islands	Western Pacific	≥5 years	16081	0.00967356	0.00471608	0.018271
Other bacteria	SALM	Salmonella spp.	2013	Mortality	Number	COK	Cook Islands	Western Pacific	All ages	17639	0.0129707	0.00632352	0.0244986
Other bacteria	SALM	Salmonella spp.	2013	Mortality	Number	COL	Colombia	Americas	<5 years	3731186	8.39531	3.13699	18.5998
Other bacteria	SALM	Salmonella spp.	2013	Mortality	Number	COL	Colombia	Americas	≥5 years	42208247	16.2117	5.89736	37.341
Other bacteria	SALM	Salmonella spp.	2013	Mortality	Number	COL	Colombia	Americas	All ages	45939433	24.607	9.2297	56.823
Other bacteria	SALM	Salmonella spp.	2013	Mortality	Number	COM	Comoros	Africa	<5 years	103560	4.88781	2.52239	8.43033
Other bacteria	SALM	Salmonella spp.	2013	Mortality	Number	COM	Comoros	Africa	≥5 years	584930	3.66667	1.88111	6.62623
Other bacteria	SALM	Salmonella spp.	2013	Mortality	Number	COM	Comoros	Africa	All ages	688490	8.55448	4.61213	14.7072
Other bacteria	SALM	Salmonella spp.	2013	Mortality	Number	CPV	Cape Verde	Africa	<5 years	49783	0.24088	0.0724016	0.595777
Other bacteria	SALM	Salmonella spp.	2013	Mortality	Number	CPV	Cape Verde	Africa	≥5 years	462362	1.20397	0.35493	3.03033
Other bacteria	SALM	Salmonella spp.	2013	Mortality	Number	CPV	Cape Verde	Africa	All ages	512145	1.44485	0.426599	3.4585
Other bacteria	SALM	Salmonella spp.	2013	Mortality	Number	CRI	Costa Rica	Americas	<5 years	361077	0.0762326	0.0209868	0.182333
Other bacteria	SALM	Salmonella spp.	2013	Mortality	Number	CRI	Costa Rica	Americas	≥5 years	4329668	3.48325	1.67141	6.54303
Other bacteria	SALM	Salmonella spp.	2013	Mortality	Number	CRI	Costa Rica	Americas	All ages	4690745	3.55948	1.70981	6.63604
Other bacteria	SALM	Salmonella spp.	2013	Mortality	Number	CUB	Cuba	Americas	<5 years	630284	0.405245	0.12625	0.929102
Other bacteria	SALM	Salmonella spp.	2013	Mortality	Number	CUB	Cuba	Americas	≥5 years	10671778	12.923	4.60693	28.0416
Other bacteria	SALM	Salmonella spp.	2013	Mortality	Number	CUB	Cuba	Americas	All ages	11302062	13.3283	4.76266	28.7881
Other bacteria	SALM	Salmonella spp.	2013	Mortality	Number	CYP	Cyprus	Europe	<5 years	65687	0.449592	0.272431	0.71198
Other bacteria	SALM	Salmonella spp.	2013	Mortality	Number	CYP	Cyprus	Europe	≥5 years	1109195	1.31906	0.799286	2.08888
Other bacteria	SALM	Salmonella spp.	2013	Mortality	Number	CYP	Cyprus	Europe	All ages	1174882	1.76865	1.07172	2.80086
Other bacteria	SALM	Salmonella spp.	2013	Mortality	Number	CZE	Czechia	Europe	<5 years	580108	4.02183	2.43703	6.36903
Other bacteria	SALM	Salmonella spp.	2013	Mortality	Number	CZE	Czechia	Europe	≥5 years	9929820	11.7997	7.15002	18.6861
Other bacteria	SALM	Salmonella spp.	2013	Mortality	Number	CZE	Czechia	Europe	All ages	10509928	15.8215	9.58706	25.0551
Other bacteria	SALM	Salmonella spp.	2013	Mortality	Number	DEU	Germany	Europe	<5 years	3411116	30.9658	18.7638	49.0379
Other bacteria	SALM	Salmonella spp.	2013	Mortality	Number	DEU	Germany	Europe	≥5 years	77509352	90.8508	55.0511	143.872
Other bacteria	SALM	Salmonella spp.	2013	Mortality	Number	DEU	Germany	Europe	All ages	80920468	121.817	73.8149	192.91
Other bacteria	SALM	Salmonella spp.	2013	Mortality	Number	DJI	Djibouti	Eastern Mediterranean	<5 years	115732	5.35029	2.6012	9.7548
Other bacteria	SALM	Salmonella spp.	2013	Mortality	Number	DJI	Djibouti	Eastern Mediterranean	≥5 years	860079	6.63351	3.29098	12.1505
Other bacteria	SALM	Salmonella spp.	2013	Mortality	Number	DJI	Djibouti	Eastern Mediterranean	All ages	975811	11.9838	6.2036	20.9926
Other bacteria	SALM	Salmonella spp.	2013	Mortality	Number	DMA	Dominica	Americas	<5 years	4803	0	0	0
Other bacteria	SALM	Salmonella spp.	2013	Mortality	Number	DMA	Dominica	Americas	≥5 years	64166	0.0471177	0.0227132	0.0896292
Other bacteria	SALM	Salmonella spp.	2013	Mortality	Number	DMA	Dominica	Americas	All ages	68969	0.0471177	0.0227132	0.0896292
Other bacteria	SALM	Salmonella spp.	2013	Mortality	Number	DNK	Denmark	Europe	<5 years	312946	2.14412	1.29923	3.39546
Other bacteria	SALM	Salmonella spp.	2013	Mortality	Number	DNK	Denmark	Europe	≥5 years	5290111	6.29065	3.81182	9.96195
Other bacteria	SALM	Salmonella spp.	2013	Mortality	Number	DNK	Denmark	Europe	All ages	5603057	8.43477	5.11106	13.3574
Other bacteria	SALM	Salmonella spp.	2013	Mortality	Number	DOM	Dominican Republic	Americas	<5 years	1038845	17.4172	9.03761	32.5924
Other bacteria	SALM	Salmonella spp.	2013	Mortality	Number	DOM	Dominican Republic	Americas	≥5 years	9093657	9.51081	4.60507	17.5435
Other bacteria	SALM	Salmonella spp.	2013	Mortality	Number	DOM	Dominican Republic	Americas	All ages	10132502	26.928	13.9256	49.7374
Other bacteria	SALM	Salmonella spp.	2013	Mortality	Number	DZA	Algeria	Africa	<5 years	4340181	33.4311	19.0528	55.5404
Other bacteria	SALM	Salmonella spp.	2013	Mortality	Number	DZA	Algeria	Africa	≥5 years	33687917	5.02376	2.59813	9.83769
Other bacteria	SALM	Salmonella spp.	2013	Mortality	Number	DZA	Algeria	Africa	All ages	38028098	38.4549	22.1373	66.2183
Other bacteria	SALM	Salmonella spp.	2013	Mortality	Number	ECU	Ecuador	Americas	<5 years	1621340	2.61102	1.31824	4.71775
Other bacteria	SALM	Salmonella spp.	2013	Mortality	Number	ECU	Ecuador	Americas	≥5 years	14071823	4.04589	1.91104	7.78475
Other bacteria	SALM	Salmonella spp.	2013	Mortality	Number	ECU	Ecuador	Americas	All ages	15693163	6.65691	3.27541	12.4966
Other bacteria	SALM	Salmonella spp.	2013	Mortality	Number	EGY	Egypt	Eastern Mediterranean	<5 years	11957389	21.8134	6.37144	52.7782
Other bacteria	SALM	Salmonella spp.	2013	Mortality	Number	EGY	Egypt	Eastern Mediterranean	≥5 years	82232563	12.8105	3.67716	32.4877
Other bacteria	SALM	Salmonella spp.	2013	Mortality	Number	EGY	Egypt	Eastern Mediterranean	All ages	94189952	34.624	10.3139	83.643
Other bacteria	SALM	Salmonella spp.	2013	Mortality	Number	EMR	Eastern Mediterranean Region	Eastern Mediterranean	<5 years	86901157	2105.73	1062.86	3706.9
Other bacteria	SALM	Salmonella spp.	2013	Mortality	Number	EMR	Eastern Mediterranean Region	Eastern Mediterranean	≥5 years	573924755	1050.6	485.845	2034.77
Other bacteria	SALM	Salmonella spp.	2013	Mortality	Number	EMR	Eastern Mediterranean Region	Eastern Mediterranean	All ages	660825912	3156.33	1582.51	5647.66
Other bacteria	SALM	Salmonella spp.	2013	Mortality	Number	ERI	Eritrea	Africa	<5 years	464093	15.5876	8.57683	25.8414
Other bacteria	SALM	Salmonella spp.	2013	Mortality	Number	ERI	Eritrea	Africa	≥5 years	2589470	44.9803	22.2345	79.5711
Other bacteria	SALM	Salmonella spp.	2013	Mortality	Number	ERI	Eritrea	Africa	All ages	3053563	60.5679	31.403	102.651
Other bacteria	SALM	Salmonella spp.	2013	Mortality	Number	ESP	Spain	Europe	<5 years	2410356	17.9728	10.8907	28.462
Other bacteria	SALM	Salmonella spp.	2013	Mortality	Number	ESP	Spain	Europe	≥5 years	44556592	52.7306	31.9522	83.5048
Other bacteria	SALM	Salmonella spp.	2013	Mortality	Number	ESP	Spain	Europe	All ages	46966948	70.7034	42.8428	111.967
Other bacteria	SALM	Salmonella spp.	2013	Mortality	Number	EST	Estonia	Europe	<5 years	76129	0.505161	0.306103	0.799979
Other bacteria	SALM	Salmonella spp.	2013	Mortality	Number	EST	Estonia	Europe	≥5 years	1243966	1.48209	0.898076	2.34706
Other bacteria	SALM	Salmonella spp.	2013	Mortality	Number	EST	Estonia	Europe	All ages	1320095	1.98725	1.20418	3.14704
Other bacteria	SALM	Salmonella spp.	2013	Mortality	Number	ETH	Ethiopia	Africa	<5 years	15543000	818.633	287.603	1683.23
Other bacteria	SALM	Salmonella spp.	2013	Mortality	Number	ETH	Ethiopia	Africa	≥5 years	81582271	898.448	303.483	1937.67
Other bacteria	SALM	Salmonella spp.	2013	Mortality	Number	ETH	Ethiopia	Africa	All ages	97125271	1717.08	592.262	3601.72
Other bacteria	SALM	Salmonella spp.	2013	Mortality	Number	EUR	European Region	Europe	<5 years	56176440	308.299	214.018	455.469
Other bacteria	SALM	Salmonella spp.	2013	Mortality	Number	EUR	European Region	Europe	≥5 years	850021963	623.61	397.406	979.996
Other bacteria	SALM	Salmonella spp.	2013	Mortality	Number	EUR	European Region	Europe	All ages	906198403	931.91	620.821	1405.03
Other bacteria	SALM	Salmonella spp.	2013	Mortality	Number	FIN	Finland	Europe	<5 years	304086	2.07665	1.25834	3.2886
Other bacteria	SALM	Salmonella spp.	2013	Mortality	Number	FIN	Finland	Europe	≥5 years	5122641	6.09268	3.69186	9.64844
Other bacteria	SALM	Salmonella spp.	2013	Mortality	Number	FIN	Finland	Europe	All ages	5426727	8.16933	4.95021	12.937
Other bacteria	SALM	Salmonella spp.	2013	Mortality	Number	FJI	Fiji	Western Pacific	<5 years	97443	0.712046	0.304798	1.52962
Other bacteria	SALM	Salmonella spp.	2013	Mortality	Number	FJI	Fiji	Western Pacific	≥5 years	818272	3.99533	1.55491	8.21927
Other bacteria	SALM	Salmonella spp.	2013	Mortality	Number	FJI	Fiji	Western Pacific	All ages	915715	4.70737	1.89344	9.67123
Other bacteria	SALM	Salmonella spp.	2013	Mortality	Number	FRA	France	Europe	<5 years	3897085	24.5758	14.8918	38.9186
Other bacteria	SALM	Salmonella spp.	2013	Mortality	Number	FRA	France	Europe	≥5 years	60324952	72.1032	43.691	114.184
Other bacteria	SALM	Salmonella spp.	2013	Mortality	Number	FRA	France	Europe	All ages	64222037	96.679	58.5827	153.102
Other bacteria	SALM	Salmonella spp.	2013	Mortality	Number	FSM	Micronesia	Western Pacific	<5 years	12660	0.215137	0.0790817	0.425164
Other bacteria	SALM	Salmonella spp.	2013	Mortality	Number	FSM	Micronesia	Western Pacific	≥5 years	95336	0.216789	0.0966947	0.391241
Other bacteria	SALM	Salmonella spp.	2013	Mortality	Number	FSM	Micronesia	Western Pacific	All ages	107996	0.431926	0.190339	0.812423
Other bacteria	SALM	Salmonella spp.	2013	Mortality	Number	GAB	Gabon	Africa	<5 years	271019	8.57234	3.1531	21.2783
Other bacteria	SALM	Salmonella spp.	2013	Mortality	Number	GAB	Gabon	Africa	≥5 years	1608829	6.24322	2.32795	15.527
Other bacteria	SALM	Salmonella spp.	2013	Mortality	Number	GAB	Gabon	Africa	All ages	1879848	14.8156	5.46898	34.7243
Other bacteria	SALM	Salmonella spp.	2013	Mortality	Number	GBR	United Kingdom	Europe	<5 years	4057175	24.5553	14.8793	38.8861
Other bacteria	SALM	Salmonella spp.	2013	Mortality	Number	GBR	United Kingdom	Europe	≥5 years	60111292	72.043	43.6545	114.088
Other bacteria	SALM	Salmonella spp.	2013	Mortality	Number	GBR	United Kingdom	Europe	All ages	64168467	96.5984	58.5339	152.974
Other bacteria	SALM	Salmonella spp.	2013	Mortality	Number	GEO	Georgia	Europe	<5 years	276101	0.235588	0.112489	0.455726
Other bacteria	SALM	Salmonella spp.	2013	Mortality	Number	GEO	Georgia	Europe	≥5 years	3547882	0.466933	0.224337	0.954105
Other bacteria	SALM	Salmonella spp.	2013	Mortality	Number	GEO	Georgia	Europe	All ages	3823983	0.702521	0.346224	1.40164
Other bacteria	SALM	Salmonella spp.	2013	Mortality	Number	GHA	Ghana	Africa	<5 years	3938555	94.2754	37.0598	199.259
Other bacteria	SALM	Salmonella spp.	2013	Mortality	Number	GHA	Ghana	Africa	≥5 years	23119505	150.797	56.6688	330.745
Other bacteria	SALM	Salmonella spp.	2013	Mortality	Number	GHA	Ghana	Africa	All ages	27058060	245.072	93.226	519.93
Other bacteria	SALM	Salmonella spp.	2013	Mortality	Number	GIN	Guinea	Africa	<5 years	1855633	156.631	89.2212	262.145
Other bacteria	SALM	Salmonella spp.	2013	Mortality	Number	GIN	Guinea	Africa	≥5 years	9198588	126.823	65.294	225.783
Other bacteria	SALM	Salmonella spp.	2013	Mortality	Number	GIN	Guinea	Africa	All ages	11054221	283.455	161.439	491.608
Other bacteria	SALM	Salmonella spp.	2013	Mortality	Number	GLOBAL	Global	All WHO Member States	<5 years	684328680	21259.9	12428.2	35509.4
Other bacteria	SALM	Salmonella spp.	2013	Mortality	Number	GLOBAL	Global	All WHO Member States	≥5 years	6517068908	27306.8	16218.1	45393.8
Other bacteria	SALM	Salmonella spp.	2013	Mortality	Number	GLOBAL	Global	All WHO Member States	All ages	7201397588	48566.7	30319.9	78155.5
Other bacteria	SALM	Salmonella spp.	2013	Mortality	Number	GMB	Gambia	Africa	<5 years	354123	14.1853	5.70342	29.3667
Other bacteria	SALM	Salmonella spp.	2013	Mortality	Number	GMB	Gambia	Africa	≥5 years	1719179	8.80134	3.37844	18.6512
Other bacteria	SALM	Salmonella spp.	2013	Mortality	Number	GMB	Gambia	Africa	All ages	2073302	22.9866	9.22043	45.7519
Other bacteria	SALM	Salmonella spp.	2013	Mortality	Number	GNB	Guinea-Bissau	Africa	<5 years	273287	21.4966	7.71112	52.326
Other bacteria	SALM	Salmonella spp.	2013	Mortality	Number	GNB	Guinea-Bissau	Africa	≥5 years	1400145	13.4753	5.20739	32.5213
Other bacteria	SALM	Salmonella spp.	2013	Mortality	Number	GNB	Guinea-Bissau	Africa	All ages	1673432	34.9719	13.1419	85.5453
Other bacteria	SALM	Salmonella spp.	2013	Mortality	Number	GNQ	Equatorial Guinea	Africa	<5 years	208009	14.8325	6.76077	25.8982
Other bacteria	SALM	Salmonella spp.	2013	Mortality	Number	GNQ	Equatorial Guinea	Africa	≥5 years	1111573	3.37336	1.56292	6.00531
Other bacteria	SALM	Salmonella spp.	2013	Mortality	Number	GNQ	Equatorial Guinea	Africa	All ages	1319582	18.2058	8.4765	31.6547
Other bacteria	SALM	Salmonella spp.	2013	Mortality	Number	GRC	Greece	Europe	<5 years	543682	4.21197	2.55225	6.67013
Other bacteria	SALM	Salmonella spp.	2013	Mortality	Number	GRC	Greece	Europe	≥5 years	10463114	12.3575	7.48805	19.5695
Other bacteria	SALM	Salmonella spp.	2013	Mortality	Number	GRC	Greece	Europe	All ages	11006796	16.5695	10.0403	26.2397
Other bacteria	SALM	Salmonella spp.	2013	Mortality	Number	GRD	Grenada	Americas	<5 years	8822	0	0	0
Other bacteria	SALM	Salmonella spp.	2013	Mortality	Number	GRD	Grenada	Americas	≥5 years	104312	0	0	0
Other bacteria	SALM	Salmonella spp.	2013	Mortality	Number	GRD	Grenada	Americas	All ages	113134	0	0	0
Other bacteria	SALM	Salmonella spp.	2013	Mortality	Number	GTM	Guatemala	Americas	<5 years	1953094	32.1974	9.51834	69.6067
Other bacteria	SALM	Salmonella spp.	2013	Mortality	Number	GTM	Guatemala	Americas	≥5 years	13286425	39.1587	11.6098	81.8982
Other bacteria	SALM	Salmonella spp.	2013	Mortality	Number	GTM	Guatemala	Americas	All ages	15239519	71.3561	21.9088	149.7
Other bacteria	SALM	Salmonella spp.	2013	Mortality	Number	GUY	Guyana	Americas	<5 years	78714	0.215704	0.121362	0.330796
Other bacteria	SALM	Salmonella spp.	2013	Mortality	Number	GUY	Guyana	Americas	≥5 years	669314	0.632855	0.356065	0.970524
Other bacteria	SALM	Salmonella spp.	2013	Mortality	Number	GUY	Guyana	Americas	All ages	748028	0.848559	0.477427	1.30132
Other bacteria	SALM	Salmonella spp.	2013	Mortality	Number	HND	Honduras	Americas	<5 years	1076989	7.85055	3.30312	15.9158
Other bacteria	SALM	Salmonella spp.	2013	Mortality	Number	HND	Honduras	Americas	≥5 years	7725328	21.5934	8.24246	46.7213
Other bacteria	SALM	Salmonella spp.	2013	Mortality	Number	HND	Honduras	Americas	All ages	8802317	29.4439	11.4687	62.1734
Other bacteria	SALM	Salmonella spp.	2013	Mortality	Number	HRV	Croatia	Europe	<5 years	211706	1.627	0.985881	2.57654
Other bacteria	SALM	Salmonella spp.	2013	Mortality	Number	HRV	Croatia	Europe	≥5 years	4039996	4.77346	2.89248	7.55931
Other bacteria	SALM	Salmonella spp.	2013	Mortality	Number	HRV	Croatia	Europe	All ages	4251702	6.40046	3.87836	10.1358
Other bacteria	SALM	Salmonella spp.	2013	Mortality	Number	HTI	Haiti	Americas	<5 years	1246074	84.3104	35.1221	166.073
Other bacteria	SALM	Salmonella spp.	2013	Mortality	Number	HTI	Haiti	Americas	≥5 years	8900725	30.0135	11.7577	57.8013
Other bacteria	SALM	Salmonella spp.	2013	Mortality	Number	HTI	Haiti	Americas	All ages	10146799	114.324	48.4814	221.568
Other bacteria	SALM	Salmonella spp.	2013	Mortality	Number	HUN	Hungary	Europe	<5 years	463290	3.79029	2.29673	6.00236
Other bacteria	SALM	Salmonella spp.	2013	Mortality	Number	HUN	Hungary	Europe	≥5 years	9441572	11.1204	6.73839	17.6103
Other bacteria	SALM	Salmonella spp.	2013	Mortality	Number	HUN	Hungary	Europe	All ages	9904862	14.9107	9.03512	23.6127
Other bacteria	SALM	Salmonella spp.	2013	Mortality	Number	IDN	Indonesia	South-East Asia	<5 years	24449367	491.602	176.902	1052.04
Other bacteria	SALM	Salmonella spp.	2013	Mortality	Number	IDN	Indonesia	South-East Asia	≥5 years	229864622	1713.56	611.519	3749.5
Other bacteria	SALM	Salmonella spp.	2013	Mortality	Number	IDN	Indonesia	South-East Asia	All ages	254313989	2205.16	788.421	4832.12
Other bacteria	SALM	Salmonella spp.	2013	Mortality	Number	IND	India	South-East Asia	<5 years	127736352	2764.66	1362.61	5081.78
Other bacteria	SALM	Salmonella spp.	2013	Mortality	Number	IND	India	South-East Asia	≥5 years	1159614909	14854.8	7479.49	27471.5
Other bacteria	SALM	Salmonella spp.	2013	Mortality	Number	IND	India	South-East Asia	All ages	1287351261	17619.5	8952.18	31820.3
Other bacteria	SALM	Salmonella spp.	2013	Mortality	Number	IRL	Ireland	Europe	<5 years	354504	1.76438	1.06912	2.79409
Other bacteria	SALM	Salmonella spp.	2013	Mortality	Number	IRL	Ireland	Europe	≥5 years	4256194	5.17651	3.13671	8.19759
Other bacteria	SALM	Salmonella spp.	2013	Mortality	Number	IRL	Ireland	Europe	All ages	4610698	6.94089	4.20584	10.9917
Other bacteria	SALM	Salmonella spp.	2013	Mortality	Number	IRN	Iran	Eastern Mediterranean	<5 years	6766770	6.09482	2.22028	14.5287
Other bacteria	SALM	Salmonella spp.	2013	Mortality	Number	IRN	Iran	Eastern Mediterranean	≥5 years	73111818	15.4984	6.16713	33.9615
Other bacteria	SALM	Salmonella spp.	2013	Mortality	Number	IRN	Iran	Eastern Mediterranean	All ages	79878588	21.5932	8.62441	45.9792
Other bacteria	SALM	Salmonella spp.	2013	Mortality	Number	IRQ	Iraq	Eastern Mediterranean	<5 years	5399156	60.0905	27.7948	109.866
Other bacteria	SALM	Salmonella spp.	2013	Mortality	Number	IRQ	Iraq	Eastern Mediterranean	≥5 years	29132623	4.60089	2.1073	8.87398
Other bacteria	SALM	Salmonella spp.	2013	Mortality	Number	IRQ	Iraq	Eastern Mediterranean	All ages	34531779	64.6914	30.1059	118.002
Other bacteria	SALM	Salmonella spp.	2013	Mortality	Number	ISL	Iceland	Europe	<5 years	23493	0.123212	0.0746602	0.19512
Other bacteria	SALM	Salmonella spp.	2013	Mortality	Number	ISL	Iceland	Europe	≥5 years	298486	0.361491	0.219046	0.572462
Other bacteria	SALM	Salmonella spp.	2013	Mortality	Number	ISL	Iceland	Europe	All ages	321979	0.484703	0.293706	0.767582
Other bacteria	SALM	Salmonella spp.	2013	Mortality	Number	ISR	Israel	Europe	<5 years	793158	2.93822	1.78042	4.65301
Other bacteria	SALM	Salmonella spp.	2013	Mortality	Number	ISR	Israel	Europe	≥5 years	6885062	8.62047	5.22358	13.6515
Other bacteria	SALM	Salmonella spp.	2013	Mortality	Number	ISR	Israel	Europe	All ages	7678220	11.5587	7.004	18.3045
Other bacteria	SALM	Salmonella spp.	2013	Mortality	Number	ITA	Italy	Europe	<5 years	2772252	23.1968	14.0561	36.7348
Other bacteria	SALM	Salmonella spp.	2013	Mortality	Number	ITA	Italy	Europe	≥5 years	57846168	68.0573	41.2394	107.776
Other bacteria	SALM	Salmonella spp.	2013	Mortality	Number	ITA	Italy	Europe	All ages	60618420	91.2542	55.2956	144.511
Other bacteria	SALM	Salmonella spp.	2013	Mortality	Number	JAM	Jamaica	Americas	<5 years	207643	0.0795744	0.0175238	0.21635
Other bacteria	SALM	Salmonella spp.	2013	Mortality	Number	JAM	Jamaica	Americas	≥5 years	2570692	2.05186	0.962498	4.01012
Other bacteria	SALM	Salmonella spp.	2013	Mortality	Number	JAM	Jamaica	Americas	All ages	2778335	2.13143	0.994332	4.06286
Other bacteria	SALM	Salmonella spp.	2013	Mortality	Number	JOR	Jordan	Eastern Mediterranean	<5 years	979519	0.99974	0.462128	1.7043
Other bacteria	SALM	Salmonella spp.	2013	Mortality	Number	JOR	Jordan	Eastern Mediterranean	≥5 years	6622240	0.466422	0.219494	0.820825
Other bacteria	SALM	Salmonella spp.	2013	Mortality	Number	JOR	Jordan	Eastern Mediterranean	All ages	7601759	1.46616	0.730633	2.49913
Other bacteria	SALM	Salmonella spp.	2013	Mortality	Number	JPN	Japan	Western Pacific	<5 years	5308598	23.895	11.6494	45.1319
Other bacteria	SALM	Salmonella spp.	2013	Mortality	Number	JPN	Japan	Western Pacific	≥5 years	122523837	70.1057	34.1781	132.413
Other bacteria	SALM	Salmonella spp.	2013	Mortality	Number	JPN	Japan	Western Pacific	All ages	127832435	94.0007	45.8275	177.545
Other bacteria	SALM	Salmonella spp.	2013	Mortality	Number	KAZ	Kazakhstan	Europe	<5 years	1868397	4.52795	2.08578	9.32249
Other bacteria	SALM	Salmonella spp.	2013	Mortality	Number	KAZ	Kazakhstan	Europe	≥5 years	15560449	0.699726	0.349506	1.46671
Other bacteria	SALM	Salmonella spp.	2013	Mortality	Number	KAZ	Kazakhstan	Europe	All ages	17428846	5.22768	2.43436	10.6368
Other bacteria	SALM	Salmonella spp.	2013	Mortality	Number	KEN	Kenya	Africa	<5 years	7111296	160.873	85.6857	272.506
Other bacteria	SALM	Salmonella spp.	2013	Mortality	Number	KEN	Kenya	Africa	≥5 years	37336307	195.535	97.2846	353.73
Other bacteria	SALM	Salmonella spp.	2013	Mortality	Number	KEN	Kenya	Africa	All ages	44447603	356.408	187.571	617.352
Other bacteria	SALM	Salmonella spp.	2013	Mortality	Number	KGZ	Kyrgyzstan	Europe	<5 years	710248	3.79218	1.77081	7.38496
Other bacteria	SALM	Salmonella spp.	2013	Mortality	Number	KGZ	Kyrgyzstan	Europe	≥5 years	5036977	0.287849	0.139337	0.537086
Other bacteria	SALM	Salmonella spp.	2013	Mortality	Number	KGZ	Kyrgyzstan	Europe	All ages	5747225	4.08003	1.91735	7.85383
Other bacteria	SALM	Salmonella spp.	2013	Mortality	Number	KHM	Cambodia	Western Pacific	<5 years	1748190	42.1028	14.5246	98.2179
Other bacteria	SALM	Salmonella spp.	2013	Mortality	Number	KHM	Cambodia	Western Pacific	≥5 years	13308782	34.902	11.9372	84.8091
Other bacteria	SALM	Salmonella spp.	2013	Mortality	Number	KHM	Cambodia	Western Pacific	All ages	15056972	77.0048	27.0445	182.899
Other bacteria	SALM	Salmonella spp.	2013	Mortality	Number	KIR	Kiribati	Western Pacific	<5 years	15701	0.801932	0.356713	1.45066
Other bacteria	SALM	Salmonella spp.	2013	Mortality	Number	KIR	Kiribati	Western Pacific	≥5 years	97373	1.29196	0.623309	2.3225
Other bacteria	SALM	Salmonella spp.	2013	Mortality	Number	KIR	Kiribati	Western Pacific	All ages	113074	2.09389	1.02804	3.77068
Other bacteria	SALM	Salmonella spp.	2013	Mortality	Number	KNA	Saint Kitts and Nevis	Americas	<5 years	3064	0.0135684	0.00763401	0.020808
Other bacteria	SALM	Salmonella spp.	2013	Mortality	Number	KNA	Saint Kitts and Nevis	Americas	≥5 years	43989	0.0398083	0.0223975	0.0610486
Other bacteria	SALM	Salmonella spp.	2013	Mortality	Number	KNA	Saint Kitts and Nevis	Americas	All ages	47053	0.0533767	0.0300315	0.0818566
Other bacteria	SALM	Salmonella spp.	2013	Mortality	Number	KOR	South Korea	Western Pacific	<5 years	2283472	9.31576	4.54164	17.5952
Other bacteria	SALM	Salmonella spp.	2013	Mortality	Number	KOR	South Korea	Western Pacific	≥5 years	47553537	27.3315	13.3248	51.6227
Other bacteria	SALM	Salmonella spp.	2013	Mortality	Number	KOR	South Korea	Western Pacific	All ages	49837009	36.6473	17.8664	69.2179
Other bacteria	SALM	Salmonella spp.	2013	Mortality	Number	KWT	Kuwait	Eastern Mediterranean	<5 years	292818	1.00778	0.34548	2.23477
Other bacteria	SALM	Salmonella spp.	2013	Mortality	Number	KWT	Kuwait	Eastern Mediterranean	≥5 years	3134683	2.95672	1.0136	6.55659
Other bacteria	SALM	Salmonella spp.	2013	Mortality	Number	KWT	Kuwait	Eastern Mediterranean	All ages	3427501	3.9645	1.35908	8.79136
Other bacteria	SALM	Salmonella spp.	2013	Mortality	Number	LAO	Laos	Western Pacific	<5 years	775369	36.1985	17.5905	65.4239
Other bacteria	SALM	Salmonella spp.	2013	Mortality	Number	LAO	Laos	Western Pacific	≥5 years	5789836	18.6117	8.64329	33.8345
Other bacteria	SALM	Salmonella spp.	2013	Mortality	Number	LAO	Laos	Western Pacific	All ages	6565205	54.8102	27.2911	97.3962
Other bacteria	SALM	Salmonella spp.	2013	Mortality	Number	LBN	Lebanon	Eastern Mediterranean	<5 years	470860	0.15957	0.0499873	0.441113
Other bacteria	SALM	Salmonella spp.	2013	Mortality	Number	LBN	Lebanon	Eastern Mediterranean	≥5 years	4865721	2.46785	0.788389	6.32264
Other bacteria	SALM	Salmonella spp.	2013	Mortality	Number	LBN	Lebanon	Eastern Mediterranean	All ages	5336581	2.62742	0.837518	6.73593
Other bacteria	SALM	Salmonella spp.	2013	Mortality	Number	LBR	Liberia	Africa	<5 years	716638	41.1411	22.6766	69.2443
Other bacteria	SALM	Salmonella spp.	2013	Mortality	Number	LBR	Liberia	Africa	≥5 years	3704537	25.3035	12.6973	46.2425
Other bacteria	SALM	Salmonella spp.	2013	Mortality	Number	LBR	Liberia	Africa	All ages	4421175	66.4446	36.617	110.484
Other bacteria	SALM	Salmonella spp.	2013	Mortality	Number	LBY	Libya	Eastern Mediterranean	<5 years	704134	1.78002	0.613924	4.57747
Other bacteria	SALM	Salmonella spp.	2013	Mortality	Number	LBY	Libya	Eastern Mediterranean	≥5 years	5532224	1.10103	0.373512	2.93782
Other bacteria	SALM	Salmonella spp.	2013	Mortality	Number	LBY	Libya	Eastern Mediterranean	All ages	6236358	2.88105	0.95415	7.41675
Other bacteria	SALM	Salmonella spp.	2013	Mortality	Number	LCA	Saint Lucia	Americas	<5 years	11527	0	0	0
Other bacteria	SALM	Salmonella spp.	2013	Mortality	Number	LCA	Saint Lucia	Americas	≥5 years	161450	0.0793224	0.0377357	0.150698
Other bacteria	SALM	Salmonella spp.	2013	Mortality	Number	LCA	Saint Lucia	Americas	All ages	172977	0.0793224	0.0377357	0.150698
Other bacteria	SALM	Salmonella spp.	2013	Mortality	Number	LKA	Sri Lanka	South-East Asia	<5 years	1807023	1.12802	0.532177	1.93114
Other bacteria	SALM	Salmonella spp.	2013	Mortality	Number	LKA	Sri Lanka	South-East Asia	≥5 years	19456025	22.6744	10.5549	42.3177
Other bacteria	SALM	Salmonella spp.	2013	Mortality	Number	LKA	Sri Lanka	South-East Asia	All ages	21263048	23.8024	11.1187	44.4552
Other bacteria	SALM	Salmonella spp.	2013	Mortality	Number	LSO	Lesotho	Africa	<5 years	271950	12.7397	7.04616	21.7933
Other bacteria	SALM	Salmonella spp.	2013	Mortality	Number	LSO	Lesotho	Africa	≥5 years	1772991	35.2806	17.7472	65.6126
Other bacteria	SALM	Salmonella spp.	2013	Mortality	Number	LSO	Lesotho	Africa	All ages	2044941	48.0203	25.3484	86.1753
Other bacteria	SALM	Salmonella spp.	2013	Mortality	Number	LTU	Lithuania	Europe	<5 years	151032	1.13748	0.689254	1.80132
Other bacteria	SALM	Salmonella spp.	2013	Mortality	Number	LTU	Lithuania	Europe	≥5 years	2821439	3.33724	2.02221	5.2849
Other bacteria	SALM	Salmonella spp.	2013	Mortality	Number	LTU	Lithuania	Europe	All ages	2972471	4.47472	2.71146	7.08622
Other bacteria	SALM	Salmonella spp.	2013	Mortality	Number	LUX	Luxembourg	Europe	<5 years	30262	0.205511	0.12453	0.32545
Other bacteria	SALM	Salmonella spp.	2013	Mortality	Number	LUX	Luxembourg	Europe	≥5 years	506783	0.60295	0.365358	0.954839
Other bacteria	SALM	Salmonella spp.	2013	Mortality	Number	LUX	Luxembourg	Europe	All ages	537045	0.808461	0.489887	1.28029
Other bacteria	SALM	Salmonella spp.	2013	Mortality	Number	LVA	Latvia	Europe	<5 years	101275	0.774588	0.469362	1.22665
Other bacteria	SALM	Salmonella spp.	2013	Mortality	Number	LVA	Latvia	Europe	≥5 years	1922893	2.27257	1.37706	3.59887
Other bacteria	SALM	Salmonella spp.	2013	Mortality	Number	LVA	Latvia	Europe	All ages	2024168	3.04716	1.84643	4.82552
Other bacteria	SALM	Salmonella spp.	2013	Mortality	Number	MAR	Morocco	Eastern Mediterranean	<5 years	3400583	17.4233	4.79799	40.9735
Other bacteria	SALM	Salmonella spp.	2013	Mortality	Number	MAR	Morocco	Eastern Mediterranean	≥5 years	30174388	8.39678	2.213	20.8753
Other bacteria	SALM	Salmonella spp.	2013	Mortality	Number	MAR	Morocco	Eastern Mediterranean	All ages	33574971	25.8201	7.21862	60.0963
Other bacteria	SALM	Salmonella spp.	2013	Mortality	Number	MCO	Monaco	Europe	<5 years	1644	0.0134283	0.00813687	0.0212652
Other bacteria	SALM	Salmonella spp.	2013	Mortality	Number	MCO	Monaco	Europe	≥5 years	33447	0.0393973	0.0238728	0.06239
Other bacteria	SALM	Salmonella spp.	2013	Mortality	Number	MCO	Monaco	Europe	All ages	35091	0.0528255	0.0320097	0.0836552
Other bacteria	SALM	Salmonella spp.	2013	Mortality	Number	MDA	Moldova	Europe	<5 years	216599	0.105597	0.0372467	0.245406
Other bacteria	SALM	Salmonella spp.	2013	Mortality	Number	MDA	Moldova	Europe	≥5 years	3228822	0.0398498	0.0170151	0.0828937
Other bacteria	SALM	Salmonella spp.	2013	Mortality	Number	MDA	Moldova	Europe	All ages	3445421	0.145446	0.0587947	0.31314
Other bacteria	SALM	Salmonella spp.	2013	Mortality	Number	MDG	Madagascar	Africa	<5 years	3817874	198.811	59.7964	452.692
Other bacteria	SALM	Salmonella spp.	2013	Mortality	Number	MDG	Madagascar	Africa	≥5 years	19965524	186.789	49.893	437.432
Other bacteria	SALM	Salmonella spp.	2013	Mortality	Number	MDG	Madagascar	Africa	All ages	23783398	385.599	114.653	910.782
Other bacteria	SALM	Salmonella spp.	2013	Mortality	Number	MDV	Maldives	South-East Asia	<5 years	35915	0.0438514	0.0204419	0.0844417
Other bacteria	SALM	Salmonella spp.	2013	Mortality	Number	MDV	Maldives	South-East Asia	≥5 years	357524	0.30814	0.150739	0.604967
Other bacteria	SALM	Salmonella spp.	2013	Mortality	Number	MDV	Maldives	South-East Asia	All ages	393439	0.351991	0.172504	0.682423
Other bacteria	SALM	Salmonella spp.	2013	Mortality	Number	MEX	Mexico	Americas	<5 years	11341159	77.4732	26.214	176.905
Other bacteria	SALM	Salmonella spp.	2013	Mortality	Number	MEX	Mexico	Americas	≥5 years	106241104	139.777	45.5967	340.976
Other bacteria	SALM	Salmonella spp.	2013	Mortality	Number	MEX	Mexico	Americas	All ages	117582263	217.25	72.7014	506.569
Other bacteria	SALM	Salmonella spp.	2013	Mortality	Number	MHL	Marshall Islands	Western Pacific	<5 years	7028	0.125889	0.0511847	0.267816
Other bacteria	SALM	Salmonella spp.	2013	Mortality	Number	MHL	Marshall Islands	Western Pacific	≥5 years	44065	0.0881592	0.0381526	0.181536
Other bacteria	SALM	Salmonella spp.	2013	Mortality	Number	MHL	Marshall Islands	Western Pacific	All ages	51093	0.214049	0.0931247	0.437573
Other bacteria	SALM	Salmonella spp.	2013	Mortality	Number	MKD	North Macedonia	Europe	<5 years	120944	0	0	0
Other bacteria	SALM	Salmonella spp.	2013	Mortality	Number	MKD	North Macedonia	Europe	≥5 years	1899553	0	0	0
Other bacteria	SALM	Salmonella spp.	2013	Mortality	Number	MKD	North Macedonia	Europe	All ages	2020497	0	0	0
Other bacteria	SALM	Salmonella spp.	2013	Mortality	Number	MLI	Mali	Africa	<5 years	3337444	270.056	112.305	560.796
Other bacteria	SALM	Salmonella spp.	2013	Mortality	Number	MLI	Mali	Africa	≥5 years	13843708	137.11	50.2814	313.41
Other bacteria	SALM	Salmonella spp.	2013	Mortality	Number	MLI	Mali	Africa	All ages	17181152	407.166	162.626	858.324
Other bacteria	SALM	Salmonella spp.	2013	Mortality	Number	MLT	Malta	Europe	<5 years	21019	0.163612	0.0991409	0.259098
Other bacteria	SALM	Salmonella spp.	2013	Mortality	Number	MLT	Malta	Europe	≥5 years	406535	0.480022	0.29087	0.760169
Other bacteria	SALM	Salmonella spp.	2013	Mortality	Number	MLT	Malta	Europe	All ages	427554	0.643634	0.390011	1.01927
Other bacteria	SALM	Salmonella spp.	2013	Mortality	Number	MMR	Myanmar	South-East Asia	<5 years	4474497	162.485	76.408	275.128
Other bacteria	SALM	Salmonella spp.	2013	Mortality	Number	MMR	Myanmar	South-East Asia	≥5 years	45575779	88.9353	40.84	164.576
Other bacteria	SALM	Salmonella spp.	2013	Mortality	Number	MMR	Myanmar	South-East Asia	All ages	50050276	251.42	118.96	431.888
Other bacteria	SALM	Salmonella spp.	2013	Mortality	Number	MNE	Montenegro	Europe	<5 years	39805	0	0	0
Other bacteria	SALM	Salmonella spp.	2013	Mortality	Number	MNE	Montenegro	Europe	≥5 years	593817	0.0107754	0.00514346	0.0237765
Other bacteria	SALM	Salmonella spp.	2013	Mortality	Number	MNE	Montenegro	Europe	All ages	633622	0.0107754	0.00514346	0.0237765
Other bacteria	SALM	Salmonella spp.	2013	Mortality	Number	MNG	Mongolia	Western Pacific	<5 years	329718	2.28498	1.16213	4.06686
Other bacteria	SALM	Salmonella spp.	2013	Mortality	Number	MNG	Mongolia	Western Pacific	≥5 years	2492278	0.0375195	0.0180829	0.0693952
Other bacteria	SALM	Salmonella spp.	2013	Mortality	Number	MNG	Mongolia	Western Pacific	All ages	2821996	2.3225	1.18452	4.14091
Other bacteria	SALM	Salmonella spp.	2013	Mortality	Number	MOZ	Mozambique	Africa	<5 years	4472251	180.422	64.1892	350.707
Other bacteria	SALM	Salmonella spp.	2013	Mortality	Number	MOZ	Mozambique	Africa	≥5 years	20215573	169.794	58.7469	354.767
Other bacteria	SALM	Salmonella spp.	2013	Mortality	Number	MOZ	Mozambique	Africa	All ages	24687824	350.216	127.558	695.242
Other bacteria	SALM	Salmonella spp.	2013	Mortality	Number	MRT	Mauritania	Africa	<5 years	643497	19.5938	10.9403	34.6894
Other bacteria	SALM	Salmonella spp.	2013	Mortality	Number	MRT	Mauritania	Africa	≥5 years	3034536	16.3717	8.49518	31.424
Other bacteria	SALM	Salmonella spp.	2013	Mortality	Number	MRT	Mauritania	Africa	All ages	3678033	35.9655	20.0325	63.9294
Other bacteria	SALM	Salmonella spp.	2013	Mortality	Number	MUS	Mauritius	Africa	<5 years	74313	0.219271	0.0919389	0.446119
Other bacteria	SALM	Salmonella spp.	2013	Mortality	Number	MUS	Mauritius	Africa	≥5 years	1215973	1.08126	0.499375	1.92371
Other bacteria	SALM	Salmonella spp.	2013	Mortality	Number	MUS	Mauritius	Africa	All ages	1290286	1.30053	0.632355	2.2259
Other bacteria	SALM	Salmonella spp.	2013	Mortality	Number	MWI	Malawi	Africa	<5 years	2813583	85.8658	27.8412	207.61
Other bacteria	SALM	Salmonella spp.	2013	Mortality	Number	MWI	Malawi	Africa	≥5 years	13119558	150.214	46.9881	360.874
Other bacteria	SALM	Salmonella spp.	2013	Mortality	Number	MWI	Malawi	Africa	All ages	15933141	236.08	76.0404	532.014
Other bacteria	SALM	Salmonella spp.	2013	Mortality	Number	MYS	Malaysia	Western Pacific	<5 years	2506093	1.48754	0.507573	3.41773
Other bacteria	SALM	Salmonella spp.	2013	Mortality	Number	MYS	Malaysia	Western Pacific	≥5 years	27409981	34.3312	11.0316	78.8599
Other bacteria	SALM	Salmonella spp.	2013	Mortality	Number	MYS	Malaysia	Western Pacific	All ages	29916074	35.8188	11.688	81.9026
Other bacteria	SALM	Salmonella spp.	2013	Mortality	Number	NAM	Namibia	Africa	<5 years	308906	9.04634	4.12458	15.9873
Other bacteria	SALM	Salmonella spp.	2013	Mortality	Number	NAM	Namibia	Africa	≥5 years	1914331	12.7494	5.97566	23.6043
Other bacteria	SALM	Salmonella spp.	2013	Mortality	Number	NAM	Namibia	Africa	All ages	2223237	21.7958	10.3901	37.6667
Other bacteria	SALM	Salmonella spp.	2013	Mortality	Number	NER	Niger	Africa	<5 years	3663600	391.75	215.245	641.762
Other bacteria	SALM	Salmonella spp.	2013	Mortality	Number	NER	Niger	Africa	≥5 years	14514540	273.629	136.134	498.995
Other bacteria	SALM	Salmonella spp.	2013	Mortality	Number	NER	Niger	Africa	All ages	18178140	665.379	364.682	1125.16
Other bacteria	SALM	Salmonella spp.	2013	Mortality	Number	NGA	Nigeria	Africa	<5 years	31520654	7101.24	2266.68	18155.5
Other bacteria	SALM	Salmonella spp.	2013	Mortality	Number	NGA	Nigeria	Africa	≥5 years	147102857	1426.73	424.858	3770.11
Other bacteria	SALM	Salmonella spp.	2013	Mortality	Number	NGA	Nigeria	Africa	All ages	178623511	8527.96	2676.56	21916.4
Other bacteria	SALM	Salmonella spp.	2013	Mortality	Number	NIC	Nicaragua	Americas	<5 years	676162	3.85277	1.14721	9.74744
Other bacteria	SALM	Salmonella spp.	2013	Mortality	Number	NIC	Nicaragua	Americas	≥5 years	5266461	1.28849	0.325896	3.55877
Other bacteria	SALM	Salmonella spp.	2013	Mortality	Number	NIC	Nicaragua	Americas	All ages	5942623	5.14125	1.52505	13.3707
Other bacteria	SALM	Salmonella spp.	2013	Mortality	Number	NIU	Niue	Western Pacific	<5 years	151	0.000329174	0.00016048	0.00062173
Other bacteria	SALM	Salmonella spp.	2013	Mortality	Number	NIU	Niue	Western Pacific	≥5 years	1610	0.000965765	0.000470833	0.0018241
Other bacteria	SALM	Salmonella spp.	2013	Mortality	Number	NIU	Niue	Western Pacific	All ages	1761	0.00129494	0.000631312	0.00244583
Other bacteria	SALM	Salmonella spp.	2013	Mortality	Number	NLD	Netherlands	Europe	<5 years	922706	6.48279	3.92825	10.2662
Other bacteria	SALM	Salmonella spp.	2013	Mortality	Number	NLD	Netherlands	Europe	≥5 years	16018236	19.0199	11.5251	30.1201
Other bacteria	SALM	Salmonella spp.	2013	Mortality	Number	NLD	Netherlands	Europe	All ages	16940942	25.5027	15.4534	40.3864
Other bacteria	SALM	Salmonella spp.	2013	Mortality	Number	NOR	Norway	Europe	<5 years	313214	1.93294	1.17126	3.06102
Other bacteria	SALM	Salmonella spp.	2013	Mortality	Number	NOR	Norway	Europe	≥5 years	4737968	5.67105	3.43638	8.98074
Other bacteria	SALM	Salmonella spp.	2013	Mortality	Number	NOR	Norway	Europe	All ages	5051182	7.60398	4.60764	12.0418
Other bacteria	SALM	Salmonella spp.	2013	Mortality	Number	NPL	Nepal	South-East Asia	<5 years	2974768	43.4352	18.8508	84.725
Other bacteria	SALM	Salmonella spp.	2013	Mortality	Number	NPL	Nepal	South-East Asia	≥5 years	24589362	91.0165	35.2817	190.453
Other bacteria	SALM	Salmonella spp.	2013	Mortality	Number	NPL	Nepal	South-East Asia	All ages	27564130	134.452	54.7138	262.543
Other bacteria	SALM	Salmonella spp.	2013	Mortality	Number	NRU	Nauru	Western Pacific	<5 years	1676	0.00194364	0.000947569	0.00367107
Other bacteria	SALM	Salmonella spp.	2013	Mortality	Number	NRU	Nauru	Western Pacific	≥5 years	8722	0.00570246	0.00278008	0.0107706
Other bacteria	SALM	Salmonella spp.	2013	Mortality	Number	NRU	Nauru	Western Pacific	All ages	10398	0.0076461	0.00372765	0.0144416
Other bacteria	SALM	Salmonella spp.	2013	Mortality	Number	NZL	New Zealand	Western Pacific	<5 years	313815	0.827395	0.403374	1.56275
Other bacteria	SALM	Salmonella spp.	2013	Mortality	Number	NZL	New Zealand	Western Pacific	≥5 years	4112544	2.4275	1.18346	4.58496
Other bacteria	SALM	Salmonella spp.	2013	Mortality	Number	NZL	New Zealand	Western Pacific	All ages	4426359	3.25489	1.58683	6.14771
Other bacteria	SALM	Salmonella spp.	2013	Mortality	Number	OMN	Oman	Eastern Mediterranean	<5 years	334889	1.10004	0.37711	2.43937
Other bacteria	SALM	Salmonella spp.	2013	Mortality	Number	OMN	Oman	Eastern Mediterranean	≥5 years	3406411	3.22742	1.1064	7.15687
Other bacteria	SALM	Salmonella spp.	2013	Mortality	Number	OMN	Oman	Eastern Mediterranean	All ages	3741300	4.32747	1.48351	9.59624
Other bacteria	SALM	Salmonella spp.	2013	Mortality	Number	PAK	Pakistan	Eastern Mediterranean	<5 years	30424497	1022.45	368.485	2035.98
Other bacteria	SALM	Salmonella spp.	2013	Mortality	Number	PAK	Pakistan	Eastern Mediterranean	≥5 years	179014318	693.253	226.855	1522.41
Other bacteria	SALM	Salmonella spp.	2013	Mortality	Number	PAK	Pakistan	Eastern Mediterranean	All ages	209438815	1715.7	621.264	3392.3
Other bacteria	SALM	Salmonella spp.	2013	Mortality	Number	PAN	Panama	Americas	<5 years	376881	1.09354	0.61526	1.67701
Other bacteria	SALM	Salmonella spp.	2013	Mortality	Number	PAN	Panama	Americas	≥5 years	3415339	3.20834	1.80512	4.92019
Other bacteria	SALM	Salmonella spp.	2013	Mortality	Number	PAN	Panama	Americas	All ages	3792220	4.30188	2.42038	6.5972
Other bacteria	SALM	Salmonella spp.	2013	Mortality	Number	PER	Peru	Americas	<5 years	2841713	9.65918	3.34274	21.1252
Other bacteria	SALM	Salmonella spp.	2013	Mortality	Number	PER	Peru	Americas	≥5 years	26837471	9.11006	2.87158	20.9338
Other bacteria	SALM	Salmonella spp.	2013	Mortality	Number	PER	Peru	Americas	All ages	29679184	18.7692	6.31014	41.5993
Other bacteria	SALM	Salmonella spp.	2013	Mortality	Number	PHL	Philippines	Western Pacific	<5 years	12357700	242.615	121.707	448.386
Other bacteria	SALM	Salmonella spp.	2013	Mortality	Number	PHL	Philippines	Western Pacific	≥5 years	88855484	90.9124	42.8745	166.431
Other bacteria	SALM	Salmonella spp.	2013	Mortality	Number	PHL	Philippines	Western Pacific	All ages	101213184	333.528	170.412	615.09
Other bacteria	SALM	Salmonella spp.	2013	Mortality	Number	PLW	Palau	Western Pacific	<5 years	1171	0.0212158	0.00774245	0.0475862
Other bacteria	SALM	Salmonella spp.	2013	Mortality	Number	PLW	Palau	Western Pacific	≥5 years	16443	0.0708441	0.0253106	0.155634
Other bacteria	SALM	Salmonella spp.	2013	Mortality	Number	PLW	Palau	Western Pacific	All ages	17614	0.0920599	0.0350955	0.200704
Other bacteria	SALM	Salmonella spp.	2013	Mortality	Number	PNG	Papua New Guinea	Western Pacific	<5 years	1104521	32.3183	8.81301	72.3055
Other bacteria	SALM	Salmonella spp.	2013	Mortality	Number	PNG	Papua New Guinea	Western Pacific	≥5 years	7087641	27.6103	7.33683	61.3477
Other bacteria	SALM	Salmonella spp.	2013	Mortality	Number	PNG	Papua New Guinea	Western Pacific	All ages	8192162	59.9286	16.5375	126.328
Other bacteria	SALM	Salmonella spp.	2013	Mortality	Number	POL	Poland	Europe	<5 years	2056417	14.639	8.87054	23.1826
Other bacteria	SALM	Salmonella spp.	2013	Mortality	Number	POL	Poland	Europe	≥5 years	36198575	42.9495	26.0253	68.0154
Other bacteria	SALM	Salmonella spp.	2013	Mortality	Number	POL	Poland	Europe	All ages	38254992	57.5886	34.8958	91.198
Other bacteria	SALM	Salmonella spp.	2013	Mortality	Number	PRK	North Korea	South-East Asia	<5 years	1637486	10.369	4.57522	19.3473
Other bacteria	SALM	Salmonella spp.	2013	Mortality	Number	PRK	North Korea	South-East Asia	≥5 years	23632175	1.91269	0.896489	3.41785
Other bacteria	SALM	Salmonella spp.	2013	Mortality	Number	PRK	North Korea	South-East Asia	All ages	25269661	12.2817	5.66538	22.1557
Other bacteria	SALM	Salmonella spp.	2013	Mortality	Number	PRT	Portugal	Europe	<5 years	485170	4.01304	2.4317	6.3551
Other bacteria	SALM	Salmonella spp.	2013	Mortality	Number	PRT	Portugal	Europe	≥5 years	10001779	11.7739	7.13439	18.6453
Other bacteria	SALM	Salmonella spp.	2013	Mortality	Number	PRT	Portugal	Europe	All ages	10486949	15.7869	9.5661	25.0004
Other bacteria	SALM	Salmonella spp.	2013	Mortality	Number	PRY	Paraguay	Americas	<5 years	630978	4.71459	1.85005	9.96533
Other bacteria	SALM	Salmonella spp.	2013	Mortality	Number	PRY	Paraguay	Americas	≥5 years	5308401	2.17391	0.945628	4.04103
Other bacteria	SALM	Salmonella spp.	2013	Mortality	Number	PRY	Paraguay	Americas	All ages	5939379	6.8885	2.9835	13.3626
Other bacteria	SALM	Salmonella spp.	2013	Mortality	Number	QAT	Qatar	Eastern Mediterranean	<5 years	110885	0.574955	0.197102	1.27497
Other bacteria	SALM	Salmonella spp.	2013	Mortality	Number	QAT	Qatar	Eastern Mediterranean	≥5 years	1844563	1.68686	0.578279	3.74065
Other bacteria	SALM	Salmonella spp.	2013	Mortality	Number	QAT	Qatar	Eastern Mediterranean	All ages	1955448	2.26182	0.775381	5.01562
Other bacteria	SALM	Salmonella spp.	2013	Mortality	Number	ROU	Romania	Europe	<5 years	1035290	7.6957	4.66321	12.187
Other bacteria	SALM	Salmonella spp.	2013	Mortality	Number	ROU	Romania	Europe	≥5 years	19075243	22.5784	13.6814	35.7555
Other bacteria	SALM	Salmonella spp.	2013	Mortality	Number	ROU	Romania	Europe	All ages	20110533	30.2741	18.3446	47.9425
Other bacteria	SALM	Salmonella spp.	2013	Mortality	Number	RUS	Russia	Europe	<5 years	8751182	6.7614	3.12421	13.9626
Other bacteria	SALM	Salmonella spp.	2013	Mortality	Number	RUS	Russia	Europe	≥5 years	135688430	12.2404	6.11526	25.0178
Other bacteria	SALM	Salmonella spp.	2013	Mortality	Number	RUS	Russia	Europe	All ages	144439612	19.0018	9.3051	37.9831
Other bacteria	SALM	Salmonella spp.	2013	Mortality	Number	RWA	Rwanda	Africa	<5 years	1661045	52.2656	22.5805	98.3657
Other bacteria	SALM	Salmonella spp.	2013	Mortality	Number	RWA	Rwanda	Africa	≥5 years	9297516	49.8341	19.6235	107.056
Other bacteria	SALM	Salmonella spp.	2013	Mortality	Number	RWA	Rwanda	Africa	All ages	10958561	102.1	43.7371	194.512
Other bacteria	SALM	Salmonella spp.	2013	Mortality	Number	SAU	Saudi Arabia	Eastern Mediterranean	<5 years	2680592	8.09833	2.77622	17.9582
Other bacteria	SALM	Salmonella spp.	2013	Mortality	Number	SAU	Saudi Arabia	Eastern Mediterranean	≥5 years	24862222	23.7597	8.14515	52.6877
Other bacteria	SALM	Salmonella spp.	2013	Mortality	Number	SAU	Saudi Arabia	Eastern Mediterranean	All ages	27542814	31.8581	10.9214	70.6459
Other bacteria	SALM	Salmonella spp.	2013	Mortality	Number	SDN	Sudan	Eastern Mediterranean	<5 years	6213592	280.814	80.1161	722.703
Other bacteria	SALM	Salmonella spp.	2013	Mortality	Number	SDN	Sudan	Eastern Mediterranean	≥5 years	31130023	27.1465	7.3484	71.7538
Other bacteria	SALM	Salmonella spp.	2013	Mortality	Number	SDN	Sudan	Eastern Mediterranean	All ages	37343615	307.961	88.6842	806.757
Other bacteria	SALM	Salmonella spp.	2013	Mortality	Number	SEAR	South-East Asian Region	South-East Asia	<5 years	183361199	3703.65	2040.53	6344.71
Other bacteria	SALM	Salmonella spp.	2013	Mortality	Number	SEAR	South-East Asian Region	South-East Asia	≥5 years	1710169262	17380.7	9083.72	31717.2
Other bacteria	SALM	Salmonella spp.	2013	Mortality	Number	SEAR	South-East Asian Region	South-East Asia	All ages	1893530461	21084.3	11341.9	37596.1
Other bacteria	SALM	Salmonella spp.	2013	Mortality	Number	SEN	Senegal	Africa	<5 years	2226235	109.438	34.8126	252.245
Other bacteria	SALM	Salmonella spp.	2013	Mortality	Number	SEN	Senegal	Africa	≥5 years	11263890	100.768	27.8443	245.759
Other bacteria	SALM	Salmonella spp.	2013	Mortality	Number	SEN	Senegal	Africa	All ages	13490125	210.206	62.0111	488.784
Other bacteria	SALM	Salmonella spp.	2013	Mortality	Number	SGP	Singapore	Western Pacific	<5 years	227518	0.999479	0.487269	1.88778
Other bacteria	SALM	Salmonella spp.	2013	Mortality	Number	SGP	Singapore	Western Pacific	≥5 years	5119450	2.93238	1.4296	5.53855
Other bacteria	SALM	Salmonella spp.	2013	Mortality	Number	SGP	Singapore	Western Pacific	All ages	5346968	3.93186	1.91687	7.42633
Other bacteria	SALM	Salmonella spp.	2013	Mortality	Number	SLB	Solomon Islands	Western Pacific	<5 years	88730	0.85218	0.402749	1.50761
Other bacteria	SALM	Salmonella spp.	2013	Mortality	Number	SLB	Solomon Islands	Western Pacific	≥5 years	495379	2.02386	0.950422	3.77297
Other bacteria	SALM	Salmonella spp.	2013	Mortality	Number	SLB	Solomon Islands	Western Pacific	All ages	584109	2.87604	1.38581	5.08819
Other bacteria	SALM	Salmonella spp.	2013	Mortality	Number	SLE	Sierra Leone	Africa	<5 years	1063218	123.374	69.1383	204.021
Other bacteria	SALM	Salmonella spp.	2013	Mortality	Number	SLE	Sierra Leone	Africa	≥5 years	5568816	69.652	34.6284	122.323
Other bacteria	SALM	Salmonella spp.	2013	Mortality	Number	SLE	Sierra Leone	Africa	All ages	6632034	193.026	106.76	328.327
Other bacteria	SALM	Salmonella spp.	2013	Mortality	Number	SLV	El Salvador	Americas	<5 years	577508	1.96779	0.940752	3.83674
Other bacteria	SALM	Salmonella spp.	2013	Mortality	Number	SLV	El Salvador	Americas	≥5 years	5548942	7.02856	2.90335	14.1473
Other bacteria	SALM	Salmonella spp.	2013	Mortality	Number	SLV	El Salvador	Americas	All ages	6126450	8.99635	3.96672	17.2821
Other bacteria	SALM	Salmonella spp.	2013	Mortality	Number	SMR	San Marino	Europe	<5 years	1704	0.012842	0.00778163	0.0203368
Other bacteria	SALM	Salmonella spp.	2013	Mortality	Number	SMR	San Marino	Europe	≥5 years	31855	0.0376773	0.0228306	0.0596662
Other bacteria	SALM	Salmonella spp.	2013	Mortality	Number	SMR	San Marino	Europe	All ages	33559	0.0505193	0.0306122	0.080003
Other bacteria	SALM	Salmonella spp.	2013	Mortality	Number	SOM	Somalia	Eastern Mediterranean	<5 years	2357671	287.89	107.776	600.817
Other bacteria	SALM	Salmonella spp.	2013	Mortality	Number	SOM	Somalia	Eastern Mediterranean	≥5 years	10277303	212.378	94.0782	402.698
Other bacteria	SALM	Salmonella spp.	2013	Mortality	Number	SOM	Somalia	Eastern Mediterranean	All ages	12634974	500.268	218.028	942.919
Other bacteria	SALM	Salmonella spp.	2013	Mortality	Number	SRB	Serbia	Europe	<5 years	340208	0	0	0
Other bacteria	SALM	Salmonella spp.	2013	Mortality	Number	SRB	Serbia	Europe	≥5 years	6960243	4.42984	1.8821	10.0102
Other bacteria	SALM	Salmonella spp.	2013	Mortality	Number	SRB	Serbia	Europe	All ages	7300451	4.42984	1.8821	10.0102
Other bacteria	SALM	Salmonella spp.	2013	Mortality	Number	SSD	South Sudan	Africa	<5 years	1835612	100.4	49.1729	184.094
Other bacteria	SALM	Salmonella spp.	2013	Mortality	Number	SSD	South Sudan	Africa	≥5 years	9140000	133.249	69.1343	246.054
Other bacteria	SALM	Salmonella spp.	2013	Mortality	Number	SSD	South Sudan	Africa	All ages	10975612	233.649	126.082	411.57
Other bacteria	SALM	Salmonella spp.	2013	Mortality	Number	STP	Sao Tome and Principe	Africa	<5 years	29823	0.52381	0.271824	0.913185
Other bacteria	SALM	Salmonella spp.	2013	Mortality	Number	STP	Sao Tome and Principe	Africa	≥5 years	161495	0.379007	0.191388	0.682749
Other bacteria	SALM	Salmonella spp.	2013	Mortality	Number	STP	Sao Tome and Principe	Africa	All ages	191318	0.902817	0.479359	1.62438
Other bacteria	SALM	Salmonella spp.	2013	Mortality	Number	SUR	Suriname	Americas	<5 years	55681	0.159624	0.058605	0.340886
Other bacteria	SALM	Salmonella spp.	2013	Mortality	Number	SUR	Suriname	Americas	≥5 years	510149	0.707278	0.334462	1.30174
Other bacteria	SALM	Salmonella spp.	2013	Mortality	Number	SUR	Suriname	Americas	All ages	565830	0.866902	0.408326	1.59648
Other bacteria	SALM	Salmonella spp.	2013	Mortality	Number	SVK	Slovakia	Europe	<5 years	291769	2.06956	1.25405	3.27739
Other bacteria	SALM	Salmonella spp.	2013	Mortality	Number	SVK	Slovakia	Europe	≥5 years	5116453	6.0719	3.67928	9.61554
Other bacteria	SALM	Salmonella spp.	2013	Mortality	Number	SVK	Slovakia	Europe	All ages	5408222	8.14147	4.93333	12.8929
Other bacteria	SALM	Salmonella spp.	2013	Mortality	Number	SVN	Slovenia	Europe	<5 years	111342	0.786474	0.476565	1.24547
Other bacteria	SALM	Salmonella spp.	2013	Mortality	Number	SVN	Slovenia	Europe	≥5 years	1943887	2.30744	1.3982	3.65409
Other bacteria	SALM	Salmonella spp.	2013	Mortality	Number	SVN	Slovenia	Europe	All ages	2055229	3.09392	1.87476	4.89956
Other bacteria	SALM	Salmonella spp.	2013	Mortality	Number	SWE	Sweden	Europe	<5 years	573584	3.65682	2.21585	5.79098
Other bacteria	SALM	Salmonella spp.	2013	Mortality	Number	SWE	Sweden	Europe	≥5 years	8982480	10.7288	6.5011	16.9902
Other bacteria	SALM	Salmonella spp.	2013	Mortality	Number	SWE	Sweden	Europe	All ages	9556064	14.3856	8.71695	22.7812
Other bacteria	SALM	Salmonella spp.	2013	Mortality	Number	SWZ	Eswatini	Africa	<5 years	148135	7.07726	4.05693	11.7539
Other bacteria	SALM	Salmonella spp.	2013	Mortality	Number	SWZ	Eswatini	Africa	≥5 years	978736	8.46709	4.68378	15.605
Other bacteria	SALM	Salmonella spp.	2013	Mortality	Number	SWZ	Eswatini	Africa	All ages	1126871	15.5443	9.03694	27.5863
Other bacteria	SALM	Salmonella spp.	2013	Mortality	Number	SYC	Seychelles	Africa	<5 years	7773	0.0130801	0.00398451	0.027338
Other bacteria	SALM	Salmonella spp.	2013	Mortality	Number	SYC	Seychelles	Africa	≥5 years	93036	0.1247	0.0554597	0.234665
Other bacteria	SALM	Salmonella spp.	2013	Mortality	Number	SYC	Seychelles	Africa	All ages	100809	0.13778	0.0626655	0.249951
Other bacteria	SALM	Salmonella spp.	2013	Mortality	Number	SYR	Syria	Eastern Mediterranean	<5 years	3072030	28.3861	12.9209	55.6859
Other bacteria	SALM	Salmonella spp.	2013	Mortality	Number	SYR	Syria	Eastern Mediterranean	≥5 years	19425864	2.87561	1.25172	5.42915
Other bacteria	SALM	Salmonella spp.	2013	Mortality	Number	SYR	Syria	Eastern Mediterranean	All ages	22497894	31.2617	14.4053	60.2047
Other bacteria	SALM	Salmonella spp.	2013	Mortality	Number	TCD	Chad	Africa	<5 years	2691629	369.325	201.032	621.26
Other bacteria	SALM	Salmonella spp.	2013	Mortality	Number	TCD	Chad	Africa	≥5 years	10746250	181.988	94.3805	331.745
Other bacteria	SALM	Salmonella spp.	2013	Mortality	Number	TCD	Chad	Africa	All ages	13437879	551.313	302.178	937.124
Other bacteria	SALM	Salmonella spp.	2013	Mortality	Number	TGO	Togo	Africa	<5 years	1172990	61.0987	34.9367	101.664
Other bacteria	SALM	Salmonella spp.	2013	Mortality	Number	TGO	Togo	Africa	≥5 years	6019787	64.034	33.3952	116.391
Other bacteria	SALM	Salmonella spp.	2013	Mortality	Number	TGO	Togo	Africa	All ages	7192777	125.133	70.1129	214.864
Other bacteria	SALM	Salmonella spp.	2013	Mortality	Number	THA	Thailand	South-East Asia	<5 years	4110246	4.908	2.08401	10.916
Other bacteria	SALM	Salmonella spp.	2013	Mortality	Number	THA	Thailand	South-East Asia	≥5 years	65538618	182.017	75.0686	404.626
Other bacteria	SALM	Salmonella spp.	2013	Mortality	Number	THA	Thailand	South-East Asia	All ages	69648864	186.925	76.955	416.166
Other bacteria	SALM	Salmonella spp.	2013	Mortality	Number	TJK	Tajikistan	Europe	<5 years	1155478	30.9549	15.1384	56.7302
Other bacteria	SALM	Salmonella spp.	2013	Mortality	Number	TJK	Tajikistan	Europe	≥5 years	6959084	2.09051	0.970893	4.09098
Other bacteria	SALM	Salmonella spp.	2013	Mortality	Number	TJK	Tajikistan	Europe	All ages	8114562	33.0454	16.302	60.5848
Other bacteria	SALM	Salmonella spp.	2013	Mortality	Number	TKM	Turkmenistan	Europe	<5 years	671330	16.1036	7.49133	33.6195
Other bacteria	SALM	Salmonella spp.	2013	Mortality	Number	TKM	Turkmenistan	Europe	≥5 years	5201257	0.265149	0.132465	0.552715
Other bacteria	SALM	Salmonella spp.	2013	Mortality	Number	TKM	Turkmenistan	Europe	All ages	5872587	16.3688	7.63432	34.091
Other bacteria	SALM	Salmonella spp.	2013	Mortality	Number	TLS	Timor-Leste	South-East Asia	<5 years	156738	8.30833	3.91998	14.9016
Other bacteria	SALM	Salmonella spp.	2013	Mortality	Number	TLS	Timor-Leste	South-East Asia	≥5 years	990288	2.18092	0.99802	3.99605
Other bacteria	SALM	Salmonella spp.	2013	Mortality	Number	TLS	Timor-Leste	South-East Asia	All ages	1147026	10.4892	4.93216	18.7586
Other bacteria	SALM	Salmonella spp.	2013	Mortality	Number	TON	Tonga	Western Pacific	<5 years	13972	0.0234149	0.00745125	0.0510969
Other bacteria	SALM	Salmonella spp.	2013	Mortality	Number	TON	Tonga	Western Pacific	≥5 years	93328	0.116983	0.0508755	0.229926
Other bacteria	SALM	Salmonella spp.	2013	Mortality	Number	TON	Tonga	Western Pacific	All ages	107300	0.140398	0.0627796	0.270044
Other bacteria	SALM	Salmonella spp.	2013	Mortality	Number	TTO	Trinidad and Tobago	Americas	<5 years	95127	0.406101	0.228486	0.622782
Other bacteria	SALM	Salmonella spp.	2013	Mortality	Number	TTO	Trinidad and Tobago	Americas	≥5 years	1313168	1.19146	0.670355	1.82718
Other bacteria	SALM	Salmonella spp.	2013	Mortality	Number	TTO	Trinidad and Tobago	Americas	All ages	1408295	1.59756	0.898841	2.44996
Other bacteria	SALM	Salmonella spp.	2013	Mortality	Number	TUN	Tunisia	Eastern Mediterranean	<5 years	1002687	0.868082	0.417463	1.51158
Other bacteria	SALM	Salmonella spp.	2013	Mortality	Number	TUN	Tunisia	Eastern Mediterranean	≥5 years	10069835	1.89233	0.829521	3.54462
Other bacteria	SALM	Salmonella spp.	2013	Mortality	Number	TUN	Tunisia	Eastern Mediterranean	All ages	11072522	2.76041	1.29293	4.99922
Other bacteria	SALM	Salmonella spp.	2013	Mortality	Number	TUR	Turkey	Europe	<5 years	6258230	7.05849	2.47032	14.6558
Other bacteria	SALM	Salmonella spp.	2013	Mortality	Number	TUR	Turkey	Europe	≥5 years	69492035	13.0006	4.51717	26.8032
Other bacteria	SALM	Salmonella spp.	2013	Mortality	Number	TUR	Turkey	Europe	All ages	75750265	20.0591	6.91625	40.8678
Other bacteria	SALM	Salmonella spp.	2013	Mortality	Number	TUV	Tuvalu	Western Pacific	<5 years	1334	0.0748256	0.0339295	0.144367
Other bacteria	SALM	Salmonella spp.	2013	Mortality	Number	TUV	Tuvalu	Western Pacific	≥5 years	9673	0.220057	0.100277	0.403698
Other bacteria	SALM	Salmonella spp.	2013	Mortality	Number	TUV	Tuvalu	Western Pacific	All ages	11007	0.294882	0.135936	0.523325
Other bacteria	SALM	Salmonella spp.	2013	Mortality	Number	TZA	Tanzania	Africa	<5 years	8184317	201.595	71.7473	395.672
Other bacteria	SALM	Salmonella spp.	2013	Mortality	Number	TZA	Tanzania	Africa	≥5 years	39884679	218.494	67.9155	472.391
Other bacteria	SALM	Salmonella spp.	2013	Mortality	Number	TZA	Tanzania	Africa	All ages	48068996	420.09	143.037	873.592
Other bacteria	SALM	Salmonella spp.	2013	Mortality	Number	UGA	Uganda	Africa	<5 years	6470155	143.743	80.2658	237.664
Other bacteria	SALM	Salmonella spp.	2013	Mortality	Number	UGA	Uganda	Africa	≥5 years	28363054	161.741	81.706	292.112
Other bacteria	SALM	Salmonella spp.	2013	Mortality	Number	UGA	Uganda	Africa	All ages	34833209	305.484	164.29	519.945
Other bacteria	SALM	Salmonella spp.	2013	Mortality	Number	UKR	Ukraine	Europe	<5 years	2559143	1.96877	0.788658	4.13788
Other bacteria	SALM	Salmonella spp.	2013	Mortality	Number	UKR	Ukraine	Europe	≥5 years	43619078	0.73926	0.366151	1.37934
Other bacteria	SALM	Salmonella spp.	2013	Mortality	Number	UKR	Ukraine	Europe	All ages	46178221	2.70803	1.2172	5.40758
Other bacteria	SALM	Salmonella spp.	2013	Mortality	Number	URY	Uruguay	Americas	<5 years	232854	0.963135	0.541891	1.47703
Other bacteria	SALM	Salmonella spp.	2013	Mortality	Number	URY	Uruguay	Americas	≥5 years	3107146	2.82575	1.58986	4.33346
Other bacteria	SALM	Salmonella spp.	2013	Mortality	Number	URY	Uruguay	Americas	All ages	3340000	3.78888	2.13175	5.81049
Other bacteria	SALM	Salmonella spp.	2013	Mortality	Number	USA	United States	Americas	<5 years	20265984	91.8781	51.6936	140.901
Other bacteria	SALM	Salmonella spp.	2013	Mortality	Number	USA	United States	Americas	≥5 years	298352949	269.562	151.664	413.39
Other bacteria	SALM	Salmonella spp.	2013	Mortality	Number	USA	United States	Americas	All ages	318618933	361.44	203.358	554.291
Other bacteria	SALM	Salmonella spp.	2013	Mortality	Number	UZB	Uzbekistan	Europe	<5 years	3106302	21.4536	8.13215	47.4295
Other bacteria	SALM	Salmonella spp.	2013	Mortality	Number	UZB	Uzbekistan	Europe	≥5 years	26377070	1.45944	0.704819	2.74098
Other bacteria	SALM	Salmonella spp.	2013	Mortality	Number	UZB	Uzbekistan	Europe	All ages	29483372	22.913	8.93595	49.4371
Other bacteria	SALM	Salmonella spp.	2013	Mortality	Number	VCT	Saint Vincent and the Grenadines	Americas	<5 years	8694	0	0	0
Other bacteria	SALM	Salmonella spp.	2013	Mortality	Number	VCT	Saint Vincent and the Grenadines	Americas	≥5 years	99755	0.0438204	0.021086	0.0805153
Other bacteria	SALM	Salmonella spp.	2013	Mortality	Number	VCT	Saint Vincent and the Grenadines	Americas	All ages	108449	0.0438204	0.021086	0.0805153
Other bacteria	SALM	Salmonella spp.	2013	Mortality	Number	VEN	Venezuela	Americas	<5 years	2881784	9.45878	3.12632	21.1397
Other bacteria	SALM	Salmonella spp.	2013	Mortality	Number	VEN	Venezuela	Americas	≥5 years	26854863	18.5916	5.80231	41.3921
Other bacteria	SALM	Salmonella spp.	2013	Mortality	Number	VEN	Venezuela	Americas	All ages	29736647	28.0503	9.15465	61.4192
Other bacteria	SALM	Salmonella spp.	2013	Mortality	Number	VNM	Vietnam	Western Pacific	<5 years	7612666	54.7633	21.5468	108.364
Other bacteria	SALM	Salmonella spp.	2013	Mortality	Number	VNM	Vietnam	Western Pacific	≥5 years	82427123	49.8281	17.0562	107.467
Other bacteria	SALM	Salmonella spp.	2013	Mortality	Number	VNM	Vietnam	Western Pacific	All ages	90039789	104.591	39.9611	216.108
Other bacteria	SALM	Salmonella spp.	2013	Mortality	Number	VUT	Vanuatu	Western Pacific	<5 years	38056	0.444159	0.196236	0.801507
Other bacteria	SALM	Salmonella spp.	2013	Mortality	Number	VUT	Vanuatu	Western Pacific	≥5 years	213583	1.06503	0.45721	2.09705
Other bacteria	SALM	Salmonella spp.	2013	Mortality	Number	VUT	Vanuatu	Western Pacific	All ages	251639	1.50919	0.718748	2.80212
Other bacteria	SALM	Salmonella spp.	2013	Mortality	Number	WPR	Western Pacific Region	Western Pacific	<5 years	125858334	868.81	497.269	1414.77
Other bacteria	SALM	Salmonella spp.	2013	Mortality	Number	WPR	Western Pacific Region	Western Pacific	≥5 years	1715806187	570.369	356.813	891.238
Other bacteria	SALM	Salmonella spp.	2013	Mortality	Number	WPR	Western Pacific Region	Western Pacific	All ages	1841664521	1439.18	893.866	2318.81
Other bacteria	SALM	Salmonella spp.	2013	Mortality	Number	WSM	Samoa	Western Pacific	<5 years	28558	0.171075	0.0827948	0.300699
Other bacteria	SALM	Salmonella spp.	2013	Mortality	Number	WSM	Samoa	Western Pacific	≥5 years	168828	0.243381	0.109122	0.456442
Other bacteria	SALM	Salmonella spp.	2013	Mortality	Number	WSM	Samoa	Western Pacific	All ages	197386	0.414456	0.199695	0.744392
Other bacteria	SALM	Salmonella spp.	2013	Mortality	Number	YEM	Yemen	Eastern Mediterranean	<5 years	4559166	147.771	64.3326	278.371
Other bacteria	SALM	Salmonella spp.	2013	Mortality	Number	YEM	Yemen	Eastern Mediterranean	≥5 years	24308472	16.2502	6.9362	31.909
Other bacteria	SALM	Salmonella spp.	2013	Mortality	Number	YEM	Yemen	Eastern Mediterranean	All ages	28867638	164.022	72.6147	307.131
Other bacteria	SALM	Salmonella spp.	2013	Mortality	Number	ZAF	South Africa	Africa	<5 years	5676206	107.508	38.3798	224.82
Other bacteria	SALM	Salmonella spp.	2013	Mortality	Number	ZAF	South Africa	Africa	≥5 years	48560272	290.794	97.3746	629.59
Other bacteria	SALM	Salmonella spp.	2013	Mortality	Number	ZAF	South Africa	Africa	All ages	54236478	398.302	145.904	867.448
Other bacteria	SALM	Salmonella spp.	2013	Mortality	Number	ZMB	Zambia	Africa	<5 years	2701672	192.753	68.6811	510.714
Other bacteria	SALM	Salmonella spp.	2013	Mortality	Number	ZMB	Zambia	Africa	≥5 years	12451134	118.191	40.8479	327.335
Other bacteria	SALM	Salmonella spp.	2013	Mortality	Number	ZMB	Zambia	Africa	All ages	15152806	310.944	114.01	861.934
Other bacteria	SALM	Salmonella spp.	2013	Mortality	Number	ZWE	Zimbabwe	Africa	<5 years	2324161	106.42	41.7177	257.321
Other bacteria	SALM	Salmonella spp.	2013	Mortality	Number	ZWE	Zimbabwe	Africa	≥5 years	11590763	144.969	53.5936	350.59
Other bacteria	SALM	Salmonella spp.	2013	Mortality	Number	ZWE	Zimbabwe	Africa	All ages	13914924	251.388	98.8529	563.902
Other bacteria	SALM	Salmonella spp.	2013	Mortality	Rate per 100,000	AFG	Afghanistan	Eastern Mediterranean	<5 years	5535759	3.80172	1.74496	7.24692
Other bacteria	SALM	Salmonella spp.	2013	Mortality	Rate per 100,000	AFG	Afghanistan	Eastern Mediterranean	≥5 years	25560989	0.0216534	0.00927302	0.0414915
Other bacteria	SALM	Salmonella spp.	2013	Mortality	Rate per 100,000	AFG	Afghanistan	Eastern Mediterranean	All ages	31096748	0.694571	0.316197	1.32582
Other bacteria	SALM	Salmonella spp.	2013	Mortality	Rate per 100,000	AFR	African Region	Africa	<5 years	157353278	8.79322	4.41257	16.9829
Other bacteria	SALM	Salmonella spp.	2013	Mortality	Rate per 100,000	AFR	African Region	Africa	≥5 years	788671281	0.870027	0.480311	1.55852
Other bacteria	SALM	Salmonella spp.	2013	Mortality	Rate per 100,000	AFR	African Region	Africa	All ages	946024559	2.1879	1.14388	3.97248
Other bacteria	SALM	Salmonella spp.	2013	Mortality	Rate per 100,000	AGO	Angola	Africa	<5 years	4738282	8.09474	2.068	17.921
Other bacteria	SALM	Salmonella spp.	2013	Mortality	Rate per 100,000	AGO	Angola	Africa	≥5 years	20926999	0.95535	0.269232	2.27831
Other bacteria	SALM	Salmonella spp.	2013	Mortality	Rate per 100,000	AGO	Angola	Africa	All ages	25665281	2.27341	0.608363	5.1627
Other bacteria	SALM	Salmonella spp.	2013	Mortality	Rate per 100,000	ALB	Albania	Europe	<5 years	173330	0.195648	0.0611058	0.504126
Other bacteria	SALM	Salmonella spp.	2013	Mortality	Rate per 100,000	ALB	Albania	Europe	≥5 years	2735686	0.0173468	0.00530915	0.0476987
Other bacteria	SALM	Salmonella spp.	2013	Mortality	Rate per 100,000	ALB	Albania	Europe	All ages	2909016	0.0279706	0.00887747	0.0752234
Other bacteria	SALM	Salmonella spp.	2013	Mortality	Rate per 100,000	AMR	Region of the Americas	Americas	<5 years	74678272	0.585193	0.371922	0.928707
Other bacteria	SALM	Salmonella spp.	2013	Mortality	Rate per 100,000	AMR	Region of the Americas	Americas	≥5 years	878475460	0.0933338	0.0593934	0.140986
Other bacteria	SALM	Salmonella spp.	2013	Mortality	Rate per 100,000	AMR	Region of the Americas	Americas	All ages	953153732	0.13187	0.0862774	0.201743
Other bacteria	SALM	Salmonella spp.	2013	Mortality	Rate per 100,000	AND	Andorra	Europe	<5 years	3668	0.791797	0.47979	1.2539
Other bacteria	SALM	Salmonella spp.	2013	Mortality	Rate per 100,000	AND	Andorra	Europe	≥5 years	72228	0.117973	0.071486	0.186824
Other bacteria	SALM	Salmonella spp.	2013	Mortality	Rate per 100,000	AND	Andorra	Europe	All ages	75896	0.150539	0.0912191	0.238395
Other bacteria	SALM	Salmonella spp.	2013	Mortality	Rate per 100,000	ARE	United Arab Emirates	Eastern Mediterranean	<5 years	432317	0.52029	0.178362	1.15375
Other bacteria	SALM	Salmonella spp.	2013	Mortality	Rate per 100,000	ARE	United Arab Emirates	Eastern Mediterranean	≥5 years	7217663	0.0914317	0.031344	0.202752
Other bacteria	SALM	Salmonella spp.	2013	Mortality	Rate per 100,000	ARE	United Arab Emirates	Eastern Mediterranean	All ages	7649980	0.115667	0.0396523	0.256495
Other bacteria	SALM	Salmonella spp.	2013	Mortality	Rate per 100,000	ARG	Argentina	Americas	<5 years	3690596	0.142383	0.0401737	0.326161
Other bacteria	SALM	Salmonella spp.	2013	Mortality	Rate per 100,000	ARG	Argentina	Americas	≥5 years	38678375	0.0376739	0.0103039	0.0856853
Other bacteria	SALM	Salmonella spp.	2013	Mortality	Rate per 100,000	ARG	Argentina	Americas	All ages	42368971	0.0467947	0.0127689	0.103544
Other bacteria	SALM	Salmonella spp.	2013	Mortality	Rate per 100,000	ARM	Armenia	Europe	<5 years	213263	0.324266	0.142428	0.643606
Other bacteria	SALM	Salmonella spp.	2013	Mortality	Rate per 100,000	ARM	Armenia	Europe	≥5 years	2709151	0.0128514	0.00616199	0.0256942
Other bacteria	SALM	Salmonella spp.	2013	Mortality	Rate per 100,000	ARM	Armenia	Europe	All ages	2922414	0.0355769	0.0161923	0.0705582
Other bacteria	SALM	Salmonella spp.	2013	Mortality	Rate per 100,000	ATG	Antigua and Barbuda	Americas	<5 years	6446	0.392319	0.220732	0.601647
Other bacteria	SALM	Salmonella spp.	2013	Mortality	Rate per 100,000	ATG	Antigua and Barbuda	Americas	≥5 years	81252	0.091315	0.0513768	0.140037
Other bacteria	SALM	Salmonella spp.	2013	Mortality	Rate per 100,000	ATG	Antigua and Barbuda	Americas	All ages	87698	0.11344	0.0638248	0.173967
Other bacteria	SALM	Salmonella spp.	2013	Mortality	Rate per 100,000	AUS	Australia	Western Pacific	<5 years	1517826	0.283862	0.138389	0.536147
Other bacteria	SALM	Salmonella spp.	2013	Mortality	Rate per 100,000	AUS	Australia	Western Pacific	≥5 years	21531772	0.0587078	0.0286214	0.110885
Other bacteria	SALM	Salmonella spp.	2013	Mortality	Rate per 100,000	AUS	Australia	Western Pacific	All ages	23049598	0.0735343	0.0358497	0.138889
Other bacteria	SALM	Salmonella spp.	2013	Mortality	Rate per 100,000	AUT	Austria	Europe	<5 years	396880	0.815081	0.493899	1.29077
Other bacteria	SALM	Salmonella spp.	2013	Mortality	Rate per 100,000	AUT	Austria	Europe	≥5 years	8056602	0.117802	0.0713825	0.186553
Other bacteria	SALM	Salmonella spp.	2013	Mortality	Rate per 100,000	AUT	Austria	Europe	All ages	8453482	0.150539	0.0912191	0.238395
Other bacteria	SALM	Salmonella spp.	2013	Mortality	Rate per 100,000	AZE	Azerbaijan	Europe	<5 years	826313	1.76519	0.764036	3.56384
Other bacteria	SALM	Salmonella spp.	2013	Mortality	Rate per 100,000	AZE	Azerbaijan	Europe	≥5 years	8613771	0.0104605	0.00520436	0.0224825
Other bacteria	SALM	Salmonella spp.	2013	Mortality	Rate per 100,000	AZE	Azerbaijan	Europe	All ages	9440084	0.164056	0.072255	0.33555
Other bacteria	SALM	Salmonella spp.	2013	Mortality	Rate per 100,000	BDI	Burundi	Africa	<5 years	2012567	5.89141	3.20719	9.97116
Other bacteria	SALM	Salmonella spp.	2013	Mortality	Rate per 100,000	BDI	Burundi	Africa	≥5 years	8246800	1.07039	0.572675	1.98213
Other bacteria	SALM	Salmonella spp.	2013	Mortality	Rate per 100,000	BDI	Burundi	Africa	All ages	10259367	2.01612	1.11528	3.46507
Other bacteria	SALM	Salmonella spp.	2013	Mortality	Rate per 100,000	BEL	Belgium	Europe	<5 years	652369	0.65338	0.395916	1.0347
Other bacteria	SALM	Salmonella spp.	2013	Mortality	Rate per 100,000	BEL	Belgium	Europe	≥5 years	10486337	0.119256	0.0722634	0.188856
Other bacteria	SALM	Salmonella spp.	2013	Mortality	Rate per 100,000	BEL	Belgium	Europe	All ages	11138706	0.150539	0.0912191	0.238395
Other bacteria	SALM	Salmonella spp.	2013	Mortality	Rate per 100,000	BEN	Benin	Africa	<5 years	1795561	8.27662	4.79204	13.7309
Other bacteria	SALM	Salmonella spp.	2013	Mortality	Rate per 100,000	BEN	Benin	Africa	≥5 years	8755814	1.2686	0.655018	2.37489
Other bacteria	SALM	Salmonella spp.	2013	Mortality	Rate per 100,000	BEN	Benin	Africa	All ages	10551375	2.46118	1.39336	4.38537
Other bacteria	SALM	Salmonella spp.	2013	Mortality	Rate per 100,000	BFA	Burkina Faso	Africa	<5 years	3164280	6.83706	2.35731	14.9075
Other bacteria	SALM	Salmonella spp.	2013	Mortality	Rate per 100,000	BFA	Burkina Faso	Africa	≥5 years	14269688	1.22013	0.422121	2.59037
Other bacteria	SALM	Salmonella spp.	2013	Mortality	Rate per 100,000	BFA	Burkina Faso	Africa	All ages	17433968	2.23961	0.779087	4.97773
Other bacteria	SALM	Salmonella spp.	2013	Mortality	Rate per 100,000	BGD	Bangladesh	South-East Asia	<5 years	15915716	1.35518	0.658115	2.34643
Other bacteria	SALM	Salmonella spp.	2013	Mortality	Rate per 100,000	BGD	Bangladesh	South-East Asia	≥5 years	139891775	0.29959	0.12996	0.573654
Other bacteria	SALM	Salmonella spp.	2013	Mortality	Rate per 100,000	BGD	Bangladesh	South-East Asia	All ages	155807491	0.407419	0.190528	0.756633
Other bacteria	SALM	Salmonella spp.	2013	Mortality	Rate per 100,000	BGR	Bulgaria	Europe	<5 years	346461	0.144366	0.04332	0.364848
Other bacteria	SALM	Salmonella spp.	2013	Mortality	Rate per 100,000	BGR	Bulgaria	Europe	≥5 years	6937526	0.0105145	0.00372075	0.0261679
Other bacteria	SALM	Salmonella spp.	2013	Mortality	Rate per 100,000	BGR	Bulgaria	Europe	All ages	7283987	0.0168811	0.00556318	0.0412039
Other bacteria	SALM	Salmonella spp.	2013	Mortality	Rate per 100,000	BHR	Bahrain	Eastern Mediterranean	<5 years	90111	0.401624	0.137682	0.890608
Other bacteria	SALM	Salmonella spp.	2013	Mortality	Rate per 100,000	BHR	Bahrain	Eastern Mediterranean	≥5 years	1140753	0.093079	0.0319087	0.206404
Other bacteria	SALM	Salmonella spp.	2013	Mortality	Rate per 100,000	BHR	Bahrain	Eastern Mediterranean	All ages	1230864	0.115667	0.0396523	0.256495
Other bacteria	SALM	Salmonella spp.	2013	Mortality	Rate per 100,000	BHS	Bahamas	Americas	<5 years	27374	0.397387	0.223583	0.609419
Other bacteria	SALM	Salmonella spp.	2013	Mortality	Rate per 100,000	BHS	Bahamas	Americas	≥5 years	349861	0.0912227	0.0513249	0.139896
Other bacteria	SALM	Salmonella spp.	2013	Mortality	Rate per 100,000	BHS	Bahamas	Americas	All ages	377235	0.11344	0.0638248	0.173967
Other bacteria	SALM	Salmonella spp.	2013	Mortality	Rate per 100,000	BIH	Bosnia and Herzegovina	Europe	<5 years	163085	0.0156556	0.00701499	0.032422
Other bacteria	SALM	Salmonella spp.	2013	Mortality	Rate per 100,000	BIH	Bosnia and Herzegovina	Europe	≥5 years	3470459	0.0287828	0.0138364	0.0635058
Other bacteria	SALM	Salmonella spp.	2013	Mortality	Rate per 100,000	BIH	Bosnia and Herzegovina	Europe	All ages	3633544	0.0281936	0.0134694	0.0620799
Other bacteria	SALM	Salmonella spp.	2013	Mortality	Rate per 100,000	BLR	Belarus	Europe	<5 years	549461	0.0160769	0.00722712	0.0344382
Other bacteria	SALM	Salmonella spp.	2013	Mortality	Rate per 100,000	BLR	Belarus	Europe	≥5 years	8912675	0.00301458	0.0014936	0.00611004
Other bacteria	SALM	Salmonella spp.	2013	Mortality	Rate per 100,000	BLR	Belarus	Europe	All ages	9462136	0.00377311	0.00180982	0.00781645
Other bacteria	SALM	Salmonella spp.	2013	Mortality	Rate per 100,000	BLZ	Belize	Americas	<5 years	36395	0.0617737	0.00495411	0.204734
Other bacteria	SALM	Salmonella spp.	2013	Mortality	Rate per 100,000	BLZ	Belize	Americas	≥5 years	301595	0.0495149	0.0234027	0.0927731
Other bacteria	SALM	Salmonella spp.	2013	Mortality	Rate per 100,000	BLZ	Belize	Americas	All ages	337990	0.050835	0.0240286	0.0953475
Other bacteria	SALM	Salmonella spp.	2013	Mortality	Rate per 100,000	BOL	Bolivia	Americas	<5 years	1234996	1.60646	0.679046	3.17239
Other bacteria	SALM	Salmonella spp.	2013	Mortality	Rate per 100,000	BOL	Bolivia	Americas	≥5 years	9364330	0.125827	0.0500941	0.252882
Other bacteria	SALM	Salmonella spp.	2013	Mortality	Rate per 100,000	BOL	Bolivia	Americas	All ages	10599326	0.298345	0.12685	0.587037
Other bacteria	SALM	Salmonella spp.	2013	Mortality	Rate per 100,000	BRA	Brazil	Americas	<5 years	14563502	0.283461	0.125931	0.539638
Other bacteria	SALM	Salmonella spp.	2013	Mortality	Rate per 100,000	BRA	Brazil	Americas	≥5 years	183114042	0.0834931	0.0351054	0.169724
Other bacteria	SALM	Salmonella spp.	2013	Mortality	Rate per 100,000	BRA	Brazil	Americas	All ages	197677544	0.0982254	0.0414838	0.19698
Other bacteria	SALM	Salmonella spp.	2013	Mortality	Rate per 100,000	BRB	Barbados	Americas	<5 years	17741	0.450745	0.253604	0.691246
Other bacteria	SALM	Salmonella spp.	2013	Mortality	Rate per 100,000	BRB	Barbados	Americas	≥5 years	259571	0.0903856	0.0508539	0.138612
Other bacteria	SALM	Salmonella spp.	2013	Mortality	Rate per 100,000	BRB	Barbados	Americas	All ages	277312	0.11344	0.0638248	0.173967
Other bacteria	SALM	Salmonella spp.	2013	Mortality	Rate per 100,000	BRN	Brunei	Western Pacific	<5 years	32654	0.233788	0.113977	0.441569
Other bacteria	SALM	Salmonella spp.	2013	Mortality	Rate per 100,000	BRN	Brunei	Western Pacific	≥5 years	375752	0.0596078	0.0290602	0.112585
Other bacteria	SALM	Salmonella spp.	2013	Mortality	Rate per 100,000	BRN	Brunei	Western Pacific	All ages	408406	0.0735343	0.0358497	0.138889
Other bacteria	SALM	Salmonella spp.	2013	Mortality	Rate per 100,000	BTN	Bhutan	South-East Asia	<5 years	63091	1.62018	0.689494	2.9453
Other bacteria	SALM	Salmonella spp.	2013	Mortality	Rate per 100,000	BTN	Bhutan	South-East Asia	≥5 years	658185	0.628819	0.279889	1.17548
Other bacteria	SALM	Salmonella spp.	2013	Mortality	Rate per 100,000	BTN	Bhutan	South-East Asia	All ages	721276	0.715534	0.319655	1.31043
Other bacteria	SALM	Salmonella spp.	2013	Mortality	Rate per 100,000	BWA	Botswana	Africa	<5 years	270014	2.18235	0.666168	5.08356
Other bacteria	SALM	Salmonella spp.	2013	Mortality	Rate per 100,000	BWA	Botswana	Africa	≥5 years	1854884	0.781128	0.331641	1.5175
Other bacteria	SALM	Salmonella spp.	2013	Mortality	Rate per 100,000	BWA	Botswana	Africa	All ages	2124898	0.959183	0.396852	1.94099
Other bacteria	SALM	Salmonella spp.	2013	Mortality	Rate per 100,000	CAF	Central African Republic	Africa	<5 years	851339	11.024	3.58404	27.1192
Other bacteria	SALM	Salmonella spp.	2013	Mortality	Rate per 100,000	CAF	Central African Republic	Africa	≥5 years	3777019	1.38502	0.456177	3.25491
Other bacteria	SALM	Salmonella spp.	2013	Mortality	Rate per 100,000	CAF	Central African Republic	Africa	All ages	4628358	3.15802	1.05105	7.52052
Other bacteria	SALM	Salmonella spp.	2013	Mortality	Rate per 100,000	CAN	Canada	Americas	<5 years	1932677	0.523863	0.294743	0.803378
Other bacteria	SALM	Salmonella spp.	2013	Mortality	Rate per 100,000	CAN	Canada	Americas	≥5 years	33177812	0.0895315	0.0503733	0.137302
Other bacteria	SALM	Salmonella spp.	2013	Mortality	Rate per 100,000	CAN	Canada	Americas	All ages	35110489	0.11344	0.0638248	0.173967
Other bacteria	SALM	Salmonella spp.	2013	Mortality	Rate per 100,000	CHE	Switzerland	Europe	<5 years	404442	0.760831	0.461026	1.20486
Other bacteria	SALM	Salmonella spp.	2013	Mortality	Rate per 100,000	CHE	Switzerland	Europe	≥5 years	7636745	0.118218	0.0716341	0.187211
Other bacteria	SALM	Salmonella spp.	2013	Mortality	Rate per 100,000	CHE	Switzerland	Europe	All ages	8041187	0.150539	0.0912191	0.238395
Other bacteria	SALM	Salmonella spp.	2013	Mortality	Rate per 100,000	CHL	Chile	Americas	<5 years	1210558	0.419289	0.235906	0.643006
Other bacteria	SALM	Salmonella spp.	2013	Mortality	Rate per 100,000	CHL	Chile	Americas	≥5 years	16391300	0.0908514	0.051116	0.139326
Other bacteria	SALM	Salmonella spp.	2013	Mortality	Rate per 100,000	CHL	Chile	Americas	All ages	17601858	0.11344	0.0638248	0.173967
Other bacteria	SALM	Salmonella spp.	2013	Mortality	Rate per 100,000	CHN	China	Western Pacific	<5 years	89432156	0.46311	0.224284	0.8466
Other bacteria	SALM	Salmonella spp.	2013	Mortality	Rate per 100,000	CHN	China	Western Pacific	≥5 years	1285139477	0.0147163	0.00731578	0.0271571
Other bacteria	SALM	Salmonella spp.	2013	Mortality	Rate per 100,000	CHN	China	Western Pacific	All ages	1374571633	0.0438896	0.0228702	0.0773981
Other bacteria	SALM	Salmonella spp.	2013	Mortality	Rate per 100,000	CIV	Cote d'Ivoire	Africa	<5 years	3968222	6.44288	3.66275	10.6372
Other bacteria	SALM	Salmonella spp.	2013	Mortality	Rate per 100,000	CIV	Cote d'Ivoire	Africa	≥5 years	19736920	0.653492	0.351143	1.173
Other bacteria	SALM	Salmonella spp.	2013	Mortality	Rate per 100,000	CIV	Cote d'Ivoire	Africa	All ages	23705142	1.62263	0.900821	2.75924
Other bacteria	SALM	Salmonella spp.	2013	Mortality	Rate per 100,000	CMR	Cameroon	Africa	<5 years	3574577	9.38161	3.58993	22.3933
Other bacteria	SALM	Salmonella spp.	2013	Mortality	Rate per 100,000	CMR	Cameroon	Africa	≥5 years	17528212	0.825245	0.307738	1.97335
Other bacteria	SALM	Salmonella spp.	2013	Mortality	Rate per 100,000	CMR	Cameroon	Africa	All ages	21102789	2.2746	0.886577	5.56727
Other bacteria	SALM	Salmonella spp.	2013	Mortality	Rate per 100,000	COD	Democratic Republic of Congo	Africa	<5 years	13824466	7.3803	3.97922	12.6457
Other bacteria	SALM	Salmonella spp.	2013	Mortality	Rate per 100,000	COD	Democratic Republic of Congo	Africa	≥5 years	60659709	0.805	0.392785	1.51096
Other bacteria	SALM	Salmonella spp.	2013	Mortality	Rate per 100,000	COD	Democratic Republic of Congo	Africa	All ages	74484175	2.02539	1.11902	3.53866
Other bacteria	SALM	Salmonella spp.	2013	Mortality	Rate per 100,000	COG	Congo	Africa	<5 years	807750	3.49423	1.80707	6.10095
Other bacteria	SALM	Salmonella spp.	2013	Mortality	Rate per 100,000	COG	Congo	Africa	≥5 years	3990604	0.586986	0.288598	1.14395
Other bacteria	SALM	Salmonella spp.	2013	Mortality	Rate per 100,000	COG	Congo	Africa	All ages	4798354	1.07639	0.582309	1.99201
Other bacteria	SALM	Salmonella spp.	2013	Mortality	Rate per 100,000	COK	Cook Islands	Western Pacific	<5 years	1558	0.211628	0.103173	0.399714
Other bacteria	SALM	Salmonella spp.	2013	Mortality	Rate per 100,000	COK	Cook Islands	Western Pacific	≥5 years	16081	0.0601552	0.029327	0.113619
Other bacteria	SALM	Salmonella spp.	2013	Mortality	Rate per 100,000	COK	Cook Islands	Western Pacific	All ages	17639	0.0735343	0.0358497	0.138889
Other bacteria	SALM	Salmonella spp.	2013	Mortality	Rate per 100,000	COL	Colombia	Americas	<5 years	3731186	0.225004	0.0840748	0.498495
Other bacteria	SALM	Salmonella spp.	2013	Mortality	Rate per 100,000	COL	Colombia	Americas	≥5 years	42208247	0.0384087	0.0139721	0.0884686
Other bacteria	SALM	Salmonella spp.	2013	Mortality	Rate per 100,000	COL	Colombia	Americas	All ages	45939433	0.0535639	0.020091	0.123691
Other bacteria	SALM	Salmonella spp.	2013	Mortality	Rate per 100,000	COM	Comoros	Africa	<5 years	103560	4.71978	2.43568	8.14052
Other bacteria	SALM	Salmonella spp.	2013	Mortality	Rate per 100,000	COM	Comoros	Africa	≥5 years	584930	0.626856	0.321596	1.13282
Other bacteria	SALM	Salmonella spp.	2013	Mortality	Rate per 100,000	COM	Comoros	Africa	All ages	688490	1.2425	0.669891	2.13615
Other bacteria	SALM	Salmonella spp.	2013	Mortality	Rate per 100,000	CPV	Cape Verde	Africa	<5 years	49783	0.48386	0.145434	1.19675
Other bacteria	SALM	Salmonella spp.	2013	Mortality	Rate per 100,000	CPV	Cape Verde	Africa	≥5 years	462362	0.260396	0.0767645	0.655402
Other bacteria	SALM	Salmonella spp.	2013	Mortality	Rate per 100,000	CPV	Cape Verde	Africa	All ages	512145	0.282118	0.0832966	0.675297
Other bacteria	SALM	Salmonella spp.	2013	Mortality	Rate per 100,000	CRI	Costa Rica	Americas	<5 years	361077	0.0211126	0.00581227	0.0504971
Other bacteria	SALM	Salmonella spp.	2013	Mortality	Rate per 100,000	CRI	Costa Rica	Americas	≥5 years	4329668	0.0804508	0.0386035	0.151121
Other bacteria	SALM	Salmonella spp.	2013	Mortality	Rate per 100,000	CRI	Costa Rica	Americas	All ages	4690745	0.0758831	0.0364506	0.141471
Other bacteria	SALM	Salmonella spp.	2013	Mortality	Rate per 100,000	CUB	Cuba	Americas	<5 years	630284	0.0642956	0.0200307	0.14741
Other bacteria	SALM	Salmonella spp.	2013	Mortality	Rate per 100,000	CUB	Cuba	Americas	≥5 years	10671778	0.121095	0.0431693	0.262764
Other bacteria	SALM	Salmonella spp.	2013	Mortality	Rate per 100,000	CUB	Cuba	Americas	All ages	11302062	0.117928	0.0421397	0.254716
Other bacteria	SALM	Salmonella spp.	2013	Mortality	Rate per 100,000	CYP	Cyprus	Europe	<5 years	65687	0.684446	0.414741	1.0839
Other bacteria	SALM	Salmonella spp.	2013	Mortality	Rate per 100,000	CYP	Cyprus	Europe	≥5 years	1109195	0.118921	0.07206	0.188324
Other bacteria	SALM	Salmonella spp.	2013	Mortality	Rate per 100,000	CYP	Cyprus	Europe	All ages	1174882	0.150539	0.0912191	0.238395
Other bacteria	SALM	Salmonella spp.	2013	Mortality	Rate per 100,000	CZE	Czechia	Europe	<5 years	580108	0.693291	0.4201	1.0979
Other bacteria	SALM	Salmonella spp.	2013	Mortality	Rate per 100,000	CZE	Czechia	Europe	≥5 years	9929820	0.118831	0.0720056	0.188182
Other bacteria	SALM	Salmonella spp.	2013	Mortality	Rate per 100,000	CZE	Czechia	Europe	All ages	10509928	0.150539	0.0912191	0.238395
Other bacteria	SALM	Salmonella spp.	2013	Mortality	Rate per 100,000	DEU	Germany	Europe	<5 years	3411116	0.907792	0.550077	1.43759
Other bacteria	SALM	Salmonella spp.	2013	Mortality	Rate per 100,000	DEU	Germany	Europe	≥5 years	77509352	0.117213	0.0710251	0.185619
Other bacteria	SALM	Salmonella spp.	2013	Mortality	Rate per 100,000	DEU	Germany	Europe	All ages	80920468	0.150539	0.0912191	0.238395
Other bacteria	SALM	Salmonella spp.	2013	Mortality	Rate per 100,000	DJI	Djibouti	Eastern Mediterranean	<5 years	115732	4.623	2.24761	8.42878
Other bacteria	SALM	Salmonella spp.	2013	Mortality	Rate per 100,000	DJI	Djibouti	Eastern Mediterranean	≥5 years	860079	0.771268	0.382637	1.41272
Other bacteria	SALM	Salmonella spp.	2013	Mortality	Rate per 100,000	DJI	Djibouti	Eastern Mediterranean	All ages	975811	1.22809	0.635738	2.15129
Other bacteria	SALM	Salmonella spp.	2013	Mortality	Rate per 100,000	DMA	Dominica	Americas	<5 years	4803	0	0	0
Other bacteria	SALM	Salmonella spp.	2013	Mortality	Rate per 100,000	DMA	Dominica	Americas	≥5 years	64166	0.0734309	0.0353975	0.139683
Other bacteria	SALM	Salmonella spp.	2013	Mortality	Rate per 100,000	DMA	Dominica	Americas	All ages	68969	0.0683172	0.0329324	0.129956
Other bacteria	SALM	Salmonella spp.	2013	Mortality	Rate per 100,000	DNK	Denmark	Europe	<5 years	312946	0.685141	0.415162	1.085
Other bacteria	SALM	Salmonella spp.	2013	Mortality	Rate per 100,000	DNK	Denmark	Europe	≥5 years	5290111	0.118913	0.0720556	0.188313
Other bacteria	SALM	Salmonella spp.	2013	Mortality	Rate per 100,000	DNK	Denmark	Europe	All ages	5603057	0.150539	0.0912191	0.238395
Other bacteria	SALM	Salmonella spp.	2013	Mortality	Rate per 100,000	DOM	Dominican Republic	Americas	<5 years	1038845	1.6766	0.869967	3.13737
Other bacteria	SALM	Salmonella spp.	2013	Mortality	Rate per 100,000	DOM	Dominican Republic	Americas	≥5 years	9093657	0.104587	0.0506404	0.19292
Other bacteria	SALM	Salmonella spp.	2013	Mortality	Rate per 100,000	DOM	Dominican Republic	Americas	All ages	10132502	0.265759	0.137435	0.49087
Other bacteria	SALM	Salmonella spp.	2013	Mortality	Rate per 100,000	DZA	Algeria	Africa	<5 years	4340181	0.77027	0.438986	1.27968
Other bacteria	SALM	Salmonella spp.	2013	Mortality	Rate per 100,000	DZA	Algeria	Africa	≥5 years	33687917	0.0149127	0.00771234	0.0292024
Other bacteria	SALM	Salmonella spp.	2013	Mortality	Rate per 100,000	DZA	Algeria	Africa	All ages	38028098	0.101122	0.058213	0.17413
Other bacteria	SALM	Salmonella spp.	2013	Mortality	Rate per 100,000	ECU	Ecuador	Americas	<5 years	1621340	0.161041	0.0813054	0.290979
Other bacteria	SALM	Salmonella spp.	2013	Mortality	Rate per 100,000	ECU	Ecuador	Americas	≥5 years	14071823	0.0287517	0.0135806	0.0553216
Other bacteria	SALM	Salmonella spp.	2013	Mortality	Rate per 100,000	ECU	Ecuador	Americas	All ages	15693163	0.0424192	0.0208715	0.0796309
Other bacteria	SALM	Salmonella spp.	2013	Mortality	Rate per 100,000	EGY	Egypt	Eastern Mediterranean	<5 years	11957389	0.182426	0.0532845	0.441386
Other bacteria	SALM	Salmonella spp.	2013	Mortality	Rate per 100,000	EGY	Egypt	Eastern Mediterranean	≥5 years	82232563	0.0155784	0.00447166	0.0395071
Other bacteria	SALM	Salmonella spp.	2013	Mortality	Rate per 100,000	EGY	Egypt	Eastern Mediterranean	All ages	94189952	0.0367597	0.0109501	0.0888025
Other bacteria	SALM	Salmonella spp.	2013	Mortality	Rate per 100,000	EMR	Eastern Mediterranean Region	Eastern Mediterranean	<5 years	86901157	2.42314	1.22307	4.26565
Other bacteria	SALM	Salmonella spp.	2013	Mortality	Rate per 100,000	EMR	Eastern Mediterranean Region	Eastern Mediterranean	≥5 years	573924755	0.183055	0.084653	0.354536
Other bacteria	SALM	Salmonella spp.	2013	Mortality	Rate per 100,000	EMR	Eastern Mediterranean Region	Eastern Mediterranean	All ages	660825912	0.477634	0.239475	0.854637
Other bacteria	SALM	Salmonella spp.	2013	Mortality	Rate per 100,000	ERI	Eritrea	Africa	<5 years	464093	3.35873	1.84808	5.56815
Other bacteria	SALM	Salmonella spp.	2013	Mortality	Rate per 100,000	ERI	Eritrea	Africa	≥5 years	2589470	1.73705	0.858651	3.07287
Other bacteria	SALM	Salmonella spp.	2013	Mortality	Rate per 100,000	ERI	Eritrea	Africa	All ages	3053563	1.98352	1.02841	3.36169
Other bacteria	SALM	Salmonella spp.	2013	Mortality	Rate per 100,000	ESP	Spain	Europe	<5 years	2410356	0.745651	0.451828	1.18082
Other bacteria	SALM	Salmonella spp.	2013	Mortality	Rate per 100,000	ESP	Spain	Europe	≥5 years	44556592	0.118345	0.0717114	0.187413
Other bacteria	SALM	Salmonella spp.	2013	Mortality	Rate per 100,000	ESP	Spain	Europe	All ages	46966948	0.150539	0.0912191	0.238395
Other bacteria	SALM	Salmonella spp.	2013	Mortality	Rate per 100,000	EST	Estonia	Europe	<5 years	76129	0.663559	0.402084	1.05082
Other bacteria	SALM	Salmonella spp.	2013	Mortality	Rate per 100,000	EST	Estonia	Europe	≥5 years	1243966	0.119143	0.0721946	0.188676
Other bacteria	SALM	Salmonella spp.	2013	Mortality	Rate per 100,000	EST	Estonia	Europe	All ages	1320095	0.150539	0.0912191	0.238395
Other bacteria	SALM	Salmonella spp.	2013	Mortality	Rate per 100,000	ETH	Ethiopia	Africa	<5 years	15543000	5.26689	1.85037	10.8295
Other bacteria	SALM	Salmonella spp.	2013	Mortality	Rate per 100,000	ETH	Ethiopia	Africa	≥5 years	81582271	1.10128	0.371996	2.37511
Other bacteria	SALM	Salmonella spp.	2013	Mortality	Rate per 100,000	ETH	Ethiopia	Africa	All ages	97125271	1.7679	0.609792	3.70833
Other bacteria	SALM	Salmonella spp.	2013	Mortality	Rate per 100,000	EUR	European Region	Europe	<5 years	56176440	0.548805	0.380975	0.810782
Other bacteria	SALM	Salmonella spp.	2013	Mortality	Rate per 100,000	EUR	European Region	Europe	≥5 years	850021963	0.073364	0.0467524	0.115291
Other bacteria	SALM	Salmonella spp.	2013	Mortality	Rate per 100,000	EUR	European Region	Europe	All ages	906198403	0.102837	0.0685083	0.155046
Other bacteria	SALM	Salmonella spp.	2013	Mortality	Rate per 100,000	FIN	Finland	Europe	<5 years	304086	0.682914	0.413812	1.08147
Other bacteria	SALM	Salmonella spp.	2013	Mortality	Rate per 100,000	FIN	Finland	Europe	≥5 years	5122641	0.118936	0.0720696	0.188349
Other bacteria	SALM	Salmonella spp.	2013	Mortality	Rate per 100,000	FIN	Finland	Europe	All ages	5426727	0.150539	0.0912191	0.238395
Other bacteria	SALM	Salmonella spp.	2013	Mortality	Rate per 100,000	FJI	Fiji	Western Pacific	<5 years	97443	0.730731	0.312796	1.56976
Other bacteria	SALM	Salmonella spp.	2013	Mortality	Rate per 100,000	FJI	Fiji	Western Pacific	≥5 years	818272	0.488264	0.190023	1.00447
Other bacteria	SALM	Salmonella spp.	2013	Mortality	Rate per 100,000	FJI	Fiji	Western Pacific	All ages	915715	0.514065	0.206771	1.05614
Other bacteria	SALM	Salmonella spp.	2013	Mortality	Rate per 100,000	FRA	France	Europe	<5 years	3897085	0.630621	0.382125	0.99866
Other bacteria	SALM	Salmonella spp.	2013	Mortality	Rate per 100,000	FRA	France	Europe	≥5 years	60324952	0.119525	0.0724261	0.189281
Other bacteria	SALM	Salmonella spp.	2013	Mortality	Rate per 100,000	FRA	France	Europe	All ages	64222037	0.150539	0.0912191	0.238395
Other bacteria	SALM	Salmonella spp.	2013	Mortality	Rate per 100,000	FSM	Micronesia	Western Pacific	<5 years	12660	1.69934	0.624658	3.35832
Other bacteria	SALM	Salmonella spp.	2013	Mortality	Rate per 100,000	FSM	Micronesia	Western Pacific	≥5 years	95336	0.227394	0.101425	0.410381
Other bacteria	SALM	Salmonella spp.	2013	Mortality	Rate per 100,000	FSM	Micronesia	Western Pacific	All ages	107996	0.399946	0.176246	0.752272
Other bacteria	SALM	Salmonella spp.	2013	Mortality	Rate per 100,000	GAB	Gabon	Africa	<5 years	271019	3.163	1.16342	7.85122
Other bacteria	SALM	Salmonella spp.	2013	Mortality	Rate per 100,000	GAB	Gabon	Africa	≥5 years	1608829	0.38806	0.144698	0.965111
Other bacteria	SALM	Salmonella spp.	2013	Mortality	Rate per 100,000	GAB	Gabon	Africa	All ages	1879848	0.788126	0.290927	1.84719
Other bacteria	SALM	Salmonella spp.	2013	Mortality	Rate per 100,000	GBR	United Kingdom	Europe	<5 years	4057175	0.605233	0.366741	0.958454
Other bacteria	SALM	Salmonella spp.	2013	Mortality	Rate per 100,000	GBR	United Kingdom	Europe	≥5 years	60111292	0.119849	0.0726229	0.189795
Other bacteria	SALM	Salmonella spp.	2013	Mortality	Rate per 100,000	GBR	United Kingdom	Europe	All ages	64168467	0.150539	0.0912191	0.238395
Other bacteria	SALM	Salmonella spp.	2013	Mortality	Rate per 100,000	GEO	Georgia	Europe	<5 years	276101	0.0853267	0.0407421	0.165058
Other bacteria	SALM	Salmonella spp.	2013	Mortality	Rate per 100,000	GEO	Georgia	Europe	≥5 years	3547882	0.0131609	0.00632311	0.0268922
Other bacteria	SALM	Salmonella spp.	2013	Mortality	Rate per 100,000	GEO	Georgia	Europe	All ages	3823983	0.0183714	0.00905403	0.0366539
Other bacteria	SALM	Salmonella spp.	2013	Mortality	Rate per 100,000	GHA	Ghana	Africa	<5 years	3938555	2.39365	0.94095	5.05919
Other bacteria	SALM	Salmonella spp.	2013	Mortality	Rate per 100,000	GHA	Ghana	Africa	≥5 years	23119505	0.65225	0.245113	1.43059
Other bacteria	SALM	Salmonella spp.	2013	Mortality	Rate per 100,000	GHA	Ghana	Africa	All ages	27058060	0.905728	0.344541	1.92154
Other bacteria	SALM	Salmonella spp.	2013	Mortality	Rate per 100,000	GIN	Guinea	Africa	<5 years	1855633	8.44086	4.80813	14.127
Other bacteria	SALM	Salmonella spp.	2013	Mortality	Rate per 100,000	GIN	Guinea	Africa	≥5 years	9198588	1.37872	0.709826	2.45453
Other bacteria	SALM	Salmonella spp.	2013	Mortality	Rate per 100,000	GIN	Guinea	Africa	All ages	11054221	2.56422	1.46043	4.44724
Other bacteria	SALM	Salmonella spp.	2013	Mortality	Rate per 100,000	GLOBAL	Global	All WHO Member States	<5 years	684328680	3.10668	1.81611	5.18894
Other bacteria	SALM	Salmonella spp.	2013	Mortality	Rate per 100,000	GLOBAL	Global	All WHO Member States	≥5 years	6517068908	0.419005	0.248856	0.696538
Other bacteria	SALM	Salmonella spp.	2013	Mortality	Rate per 100,000	GLOBAL	Global	All WHO Member States	All ages	7201397588	0.674407	0.421028	1.08528
Other bacteria	SALM	Salmonella spp.	2013	Mortality	Rate per 100,000	GMB	Gambia	Africa	<5 years	354123	4.00576	1.61058	8.29281
Other bacteria	SALM	Salmonella spp.	2013	Mortality	Rate per 100,000	GMB	Gambia	Africa	≥5 years	1719179	0.51195	0.196515	1.08489
Other bacteria	SALM	Salmonella spp.	2013	Mortality	Rate per 100,000	GMB	Gambia	Africa	All ages	2073302	1.1087	0.444722	2.20672
Other bacteria	SALM	Salmonella spp.	2013	Mortality	Rate per 100,000	GNB	Guinea-Bissau	Africa	<5 years	273287	7.86594	2.82162	19.1469
Other bacteria	SALM	Salmonella spp.	2013	Mortality	Rate per 100,000	GNB	Guinea-Bissau	Africa	≥5 years	1400145	0.962423	0.371918	2.32271
Other bacteria	SALM	Salmonella spp.	2013	Mortality	Rate per 100,000	GNB	Guinea-Bissau	Africa	All ages	1673432	2.08983	0.785329	5.11197
Other bacteria	SALM	Salmonella spp.	2013	Mortality	Rate per 100,000	GNQ	Equatorial Guinea	Africa	<5 years	208009	7.13068	3.25023	12.4505
Other bacteria	SALM	Salmonella spp.	2013	Mortality	Rate per 100,000	GNQ	Equatorial Guinea	Africa	≥5 years	1111573	0.303476	0.140604	0.540253
Other bacteria	SALM	Salmonella spp.	2013	Mortality	Rate per 100,000	GNQ	Equatorial Guinea	Africa	All ages	1319582	1.37967	0.642363	2.39885
Other bacteria	SALM	Salmonella spp.	2013	Mortality	Rate per 100,000	GRC	Greece	Europe	<5 years	543682	0.774712	0.469437	1.22684
Other bacteria	SALM	Salmonella spp.	2013	Mortality	Rate per 100,000	GRC	Greece	Europe	≥5 years	10463114	0.118106	0.0715662	0.187033
Other bacteria	SALM	Salmonella spp.	2013	Mortality	Rate per 100,000	GRC	Greece	Europe	All ages	11006796	0.150539	0.0912191	0.238395
Other bacteria	SALM	Salmonella spp.	2013	Mortality	Rate per 100,000	GRD	Grenada	Americas	<5 years	8822	0	0	0
Other bacteria	SALM	Salmonella spp.	2013	Mortality	Rate per 100,000	GRD	Grenada	Americas	≥5 years	104312	0	0	0
Other bacteria	SALM	Salmonella spp.	2013	Mortality	Rate per 100,000	GRD	Grenada	Americas	All ages	113134	0	0	0
Other bacteria	SALM	Salmonella spp.	2013	Mortality	Rate per 100,000	GTM	Guatemala	Americas	<5 years	1953094	1.64853	0.487347	3.56392
Other bacteria	SALM	Salmonella spp.	2013	Mortality	Rate per 100,000	GTM	Guatemala	Americas	≥5 years	13286425	0.294727	0.0873809	0.616405
Other bacteria	SALM	Salmonella spp.	2013	Mortality	Rate per 100,000	GTM	Guatemala	Americas	All ages	15239519	0.468231	0.143763	0.982314
Other bacteria	SALM	Salmonella spp.	2013	Mortality	Rate per 100,000	GUY	Guyana	Americas	<5 years	78714	0.274035	0.154181	0.42025
Other bacteria	SALM	Salmonella spp.	2013	Mortality	Rate per 100,000	GUY	Guyana	Americas	≥5 years	669314	0.0945528	0.0531985	0.145003
Other bacteria	SALM	Salmonella spp.	2013	Mortality	Rate per 100,000	GUY	Guyana	Americas	All ages	748028	0.11344	0.0638248	0.173967
Other bacteria	SALM	Salmonella spp.	2013	Mortality	Rate per 100,000	HND	Honduras	Americas	<5 years	1076989	0.728935	0.3067	1.4778
Other bacteria	SALM	Salmonella spp.	2013	Mortality	Rate per 100,000	HND	Honduras	Americas	≥5 years	7725328	0.279514	0.106694	0.604781
Other bacteria	SALM	Salmonella spp.	2013	Mortality	Rate per 100,000	HND	Honduras	Americas	All ages	8802317	0.334502	0.130292	0.70633
Other bacteria	SALM	Salmonella spp.	2013	Mortality	Rate per 100,000	HRV	Croatia	Europe	<5 years	211706	0.768518	0.465684	1.21703
Other bacteria	SALM	Salmonella spp.	2013	Mortality	Rate per 100,000	HRV	Croatia	Europe	≥5 years	4039996	0.118155	0.0715961	0.187112
Other bacteria	SALM	Salmonella spp.	2013	Mortality	Rate per 100,000	HRV	Croatia	Europe	All ages	4251702	0.150539	0.0912191	0.238395
Other bacteria	SALM	Salmonella spp.	2013	Mortality	Rate per 100,000	HTI	Haiti	Americas	<5 years	1246074	6.76608	2.81862	13.3277
Other bacteria	SALM	Salmonella spp.	2013	Mortality	Rate per 100,000	HTI	Haiti	Americas	≥5 years	8900725	0.337203	0.132099	0.6494
Other bacteria	SALM	Salmonella spp.	2013	Mortality	Rate per 100,000	HTI	Haiti	Americas	All ages	10146799	1.1267	0.4778	2.18362
Other bacteria	SALM	Salmonella spp.	2013	Mortality	Rate per 100,000	HUN	Hungary	Europe	<5 years	463290	0.818125	0.495744	1.29559
Other bacteria	SALM	Salmonella spp.	2013	Mortality	Rate per 100,000	HUN	Hungary	Europe	≥5 years	9441572	0.117781	0.0713694	0.186519
Other bacteria	SALM	Salmonella spp.	2013	Mortality	Rate per 100,000	HUN	Hungary	Europe	All ages	9904862	0.150539	0.0912191	0.238395
Other bacteria	SALM	Salmonella spp.	2013	Mortality	Rate per 100,000	IDN	Indonesia	South-East Asia	<5 years	24449367	2.01069	0.723544	4.30295
Other bacteria	SALM	Salmonella spp.	2013	Mortality	Rate per 100,000	IDN	Indonesia	South-East Asia	≥5 years	229864622	0.745463	0.266034	1.63118
Other bacteria	SALM	Salmonella spp.	2013	Mortality	Rate per 100,000	IDN	Indonesia	South-East Asia	All ages	254313989	0.8671	0.310019	1.90006
Other bacteria	SALM	Salmonella spp.	2013	Mortality	Rate per 100,000	IND	India	South-East Asia	<5 years	127736352	2.16435	1.06673	3.97833
Other bacteria	SALM	Salmonella spp.	2013	Mortality	Rate per 100,000	IND	India	South-East Asia	≥5 years	1159614909	1.28101	0.644997	2.36902
Other bacteria	SALM	Salmonella spp.	2013	Mortality	Rate per 100,000	IND	India	South-East Asia	All ages	1287351261	1.36866	0.695395	2.47177
Other bacteria	SALM	Salmonella spp.	2013	Mortality	Rate per 100,000	IRL	Ireland	Europe	<5 years	354504	0.497703	0.301583	0.788168
Other bacteria	SALM	Salmonella spp.	2013	Mortality	Rate per 100,000	IRL	Ireland	Europe	≥5 years	4256194	0.121623	0.0736975	0.192604
Other bacteria	SALM	Salmonella spp.	2013	Mortality	Rate per 100,000	IRL	Ireland	Europe	All ages	4610698	0.150539	0.0912191	0.238395
Other bacteria	SALM	Salmonella spp.	2013	Mortality	Rate per 100,000	IRN	Iran	Eastern Mediterranean	<5 years	6766770	0.0900698	0.0328115	0.214707
Other bacteria	SALM	Salmonella spp.	2013	Mortality	Rate per 100,000	IRN	Iran	Eastern Mediterranean	≥5 years	73111818	0.0211982	0.0084352	0.0464514
Other bacteria	SALM	Salmonella spp.	2013	Mortality	Rate per 100,000	IRN	Iran	Eastern Mediterranean	All ages	79878588	0.0270325	0.0107969	0.0575614
Other bacteria	SALM	Salmonella spp.	2013	Mortality	Rate per 100,000	IRQ	Iraq	Eastern Mediterranean	<5 years	5399156	1.11296	0.514799	2.03488
Other bacteria	SALM	Salmonella spp.	2013	Mortality	Rate per 100,000	IRQ	Iraq	Eastern Mediterranean	≥5 years	29132623	0.0157929	0.00723346	0.0304606
Other bacteria	SALM	Salmonella spp.	2013	Mortality	Rate per 100,000	IRQ	Iraq	Eastern Mediterranean	All ages	34531779	0.187339	0.0871833	0.34172
Other bacteria	SALM	Salmonella spp.	2013	Mortality	Rate per 100,000	ISL	Iceland	Europe	<5 years	23493	0.524461	0.317798	0.830543
Other bacteria	SALM	Salmonella spp.	2013	Mortality	Rate per 100,000	ISL	Iceland	Europe	≥5 years	298486	0.121108	0.0733857	0.191789
Other bacteria	SALM	Salmonella spp.	2013	Mortality	Rate per 100,000	ISL	Iceland	Europe	All ages	321979	0.150539	0.0912191	0.238395
Other bacteria	SALM	Salmonella spp.	2013	Mortality	Rate per 100,000	ISR	Israel	Europe	<5 years	793158	0.370446	0.224472	0.586643
Other bacteria	SALM	Salmonella spp.	2013	Mortality	Rate per 100,000	ISR	Israel	Europe	≥5 years	6885062	0.125205	0.0758683	0.198277
Other bacteria	SALM	Salmonella spp.	2013	Mortality	Rate per 100,000	ISR	Israel	Europe	All ages	7678220	0.150539	0.0912191	0.238395
Other bacteria	SALM	Salmonella spp.	2013	Mortality	Rate per 100,000	ITA	Italy	Europe	<5 years	2772252	0.836751	0.50703	1.32509
Other bacteria	SALM	Salmonella spp.	2013	Mortality	Rate per 100,000	ITA	Italy	Europe	≥5 years	57846168	0.117652	0.0712915	0.186316
Other bacteria	SALM	Salmonella spp.	2013	Mortality	Rate per 100,000	ITA	Italy	Europe	All ages	60618420	0.150539	0.0912191	0.238395
Other bacteria	SALM	Salmonella spp.	2013	Mortality	Rate per 100,000	JAM	Jamaica	Americas	<5 years	207643	0.0383227	0.00843939	0.104193
Other bacteria	SALM	Salmonella spp.	2013	Mortality	Rate per 100,000	JAM	Jamaica	Americas	≥5 years	2570692	0.0798173	0.0374412	0.155994
Other bacteria	SALM	Salmonella spp.	2013	Mortality	Rate per 100,000	JAM	Jamaica	Americas	All ages	2778335	0.0767162	0.0357888	0.146234
Other bacteria	SALM	Salmonella spp.	2013	Mortality	Rate per 100,000	JOR	Jordan	Eastern Mediterranean	<5 years	979519	0.102064	0.0471791	0.173993
Other bacteria	SALM	Salmonella spp.	2013	Mortality	Rate per 100,000	JOR	Jordan	Eastern Mediterranean	≥5 years	6622240	0.00704327	0.0033145	0.012395
Other bacteria	SALM	Salmonella spp.	2013	Mortality	Rate per 100,000	JOR	Jordan	Eastern Mediterranean	All ages	7601759	0.0192871	0.00961136	0.0328757
Other bacteria	SALM	Salmonella spp.	2013	Mortality	Rate per 100,000	JPN	Japan	Western Pacific	<5 years	5308598	0.450119	0.219443	0.850167
Other bacteria	SALM	Salmonella spp.	2013	Mortality	Rate per 100,000	JPN	Japan	Western Pacific	≥5 years	122523837	0.057218	0.0278951	0.108071
Other bacteria	SALM	Salmonella spp.	2013	Mortality	Rate per 100,000	JPN	Japan	Western Pacific	All ages	127832435	0.0735343	0.0358497	0.138889
Other bacteria	SALM	Salmonella spp.	2013	Mortality	Rate per 100,000	KAZ	Kazakhstan	Europe	<5 years	1868397	0.242344	0.111635	0.498957
Other bacteria	SALM	Salmonella spp.	2013	Mortality	Rate per 100,000	KAZ	Kazakhstan	Europe	≥5 years	15560449	0.00449683	0.00224612	0.0094259
Other bacteria	SALM	Salmonella spp.	2013	Mortality	Rate per 100,000	KAZ	Kazakhstan	Europe	All ages	17428846	0.0299944	0.0139674	0.06103
Other bacteria	SALM	Salmonella spp.	2013	Mortality	Rate per 100,000	KEN	Kenya	Africa	<5 years	7111296	2.26221	1.20492	3.83201
Other bacteria	SALM	Salmonella spp.	2013	Mortality	Rate per 100,000	KEN	Kenya	Africa	≥5 years	37336307	0.523714	0.260563	0.947415
Other bacteria	SALM	Salmonella spp.	2013	Mortality	Rate per 100,000	KEN	Kenya	Africa	All ages	44447603	0.801861	0.422005	1.38894
Other bacteria	SALM	Salmonella spp.	2013	Mortality	Rate per 100,000	KGZ	Kyrgyzstan	Europe	<5 years	710248	0.533923	0.249323	1.03977
Other bacteria	SALM	Salmonella spp.	2013	Mortality	Rate per 100,000	KGZ	Kyrgyzstan	Europe	≥5 years	5036977	0.00571472	0.00276629	0.0106629
Other bacteria	SALM	Salmonella spp.	2013	Mortality	Rate per 100,000	KGZ	Kyrgyzstan	Europe	All ages	5747225	0.0709912	0.0333613	0.136654
Other bacteria	SALM	Salmonella spp.	2013	Mortality	Rate per 100,000	KHM	Cambodia	Western Pacific	<5 years	1748190	2.40836	0.830836	5.61826
Other bacteria	SALM	Salmonella spp.	2013	Mortality	Rate per 100,000	KHM	Cambodia	Western Pacific	≥5 years	13308782	0.262248	0.0896944	0.637241
Other bacteria	SALM	Salmonella spp.	2013	Mortality	Rate per 100,000	KHM	Cambodia	Western Pacific	All ages	15056972	0.511423	0.179614	1.21471
Other bacteria	SALM	Salmonella spp.	2013	Mortality	Rate per 100,000	KIR	Kiribati	Western Pacific	<5 years	15701	5.10752	2.27191	9.23931
Other bacteria	SALM	Salmonella spp.	2013	Mortality	Rate per 100,000	KIR	Kiribati	Western Pacific	≥5 years	97373	1.32681	0.640125	2.38516
Other bacteria	SALM	Salmonella spp.	2013	Mortality	Rate per 100,000	KIR	Kiribati	Western Pacific	All ages	113074	1.85178	0.909177	3.3347
Other bacteria	SALM	Salmonella spp.	2013	Mortality	Rate per 100,000	KNA	Saint Kitts and Nevis	Americas	<5 years	3064	0.442832	0.249152	0.679111
Other bacteria	SALM	Salmonella spp.	2013	Mortality	Rate per 100,000	KNA	Saint Kitts and Nevis	Americas	≥5 years	43989	0.0904961	0.050916	0.138782
Other bacteria	SALM	Salmonella spp.	2013	Mortality	Rate per 100,000	KNA	Saint Kitts and Nevis	Americas	All ages	47053	0.11344	0.0638248	0.173967
Other bacteria	SALM	Salmonella spp.	2013	Mortality	Rate per 100,000	KOR	South Korea	Western Pacific	<5 years	2283472	0.407965	0.198892	0.770547
Other bacteria	SALM	Salmonella spp.	2013	Mortality	Rate per 100,000	KOR	South Korea	Western Pacific	≥5 years	47553537	0.0574753	0.0280205	0.108557
Other bacteria	SALM	Salmonella spp.	2013	Mortality	Rate per 100,000	KOR	South Korea	Western Pacific	All ages	49837009	0.0735343	0.0358497	0.138889
Other bacteria	SALM	Salmonella spp.	2013	Mortality	Rate per 100,000	KWT	Kuwait	Eastern Mediterranean	<5 years	292818	0.344165	0.117984	0.763193
Other bacteria	SALM	Salmonella spp.	2013	Mortality	Rate per 100,000	KWT	Kuwait	Eastern Mediterranean	≥5 years	3134683	0.0943229	0.0323352	0.209163
Other bacteria	SALM	Salmonella spp.	2013	Mortality	Rate per 100,000	KWT	Kuwait	Eastern Mediterranean	All ages	3427501	0.115667	0.0396523	0.256495
Other bacteria	SALM	Salmonella spp.	2013	Mortality	Rate per 100,000	LAO	Laos	Western Pacific	<5 years	775369	4.66855	2.26866	8.43778
Other bacteria	SALM	Salmonella spp.	2013	Mortality	Rate per 100,000	LAO	Laos	Western Pacific	≥5 years	5789836	0.321455	0.149284	0.584378
Other bacteria	SALM	Salmonella spp.	2013	Mortality	Rate per 100,000	LAO	Laos	Western Pacific	All ages	6565205	0.834859	0.415692	1.48352
Other bacteria	SALM	Salmonella spp.	2013	Mortality	Rate per 100,000	LBN	Lebanon	Eastern Mediterranean	<5 years	470860	0.0338891	0.0106162	0.0936825
Other bacteria	SALM	Salmonella spp.	2013	Mortality	Rate per 100,000	LBN	Lebanon	Eastern Mediterranean	≥5 years	4865721	0.050719	0.0162029	0.129942
Other bacteria	SALM	Salmonella spp.	2013	Mortality	Rate per 100,000	LBN	Lebanon	Eastern Mediterranean	All ages	5336581	0.0492341	0.0156939	0.126222
Other bacteria	SALM	Salmonella spp.	2013	Mortality	Rate per 100,000	LBR	Liberia	Africa	<5 years	716638	5.74085	3.1643	9.66238
Other bacteria	SALM	Salmonella spp.	2013	Mortality	Rate per 100,000	LBR	Liberia	Africa	≥5 years	3704537	0.68304	0.342751	1.24827
Other bacteria	SALM	Salmonella spp.	2013	Mortality	Rate per 100,000	LBR	Liberia	Africa	All ages	4421175	1.50287	0.82822	2.49898
Other bacteria	SALM	Salmonella spp.	2013	Mortality	Rate per 100,000	LBY	Libya	Eastern Mediterranean	<5 years	704134	0.252796	0.0871885	0.650086
Other bacteria	SALM	Salmonella spp.	2013	Mortality	Rate per 100,000	LBY	Libya	Eastern Mediterranean	≥5 years	5532224	0.0199022	0.00675157	0.0531037
Other bacteria	SALM	Salmonella spp.	2013	Mortality	Rate per 100,000	LBY	Libya	Eastern Mediterranean	All ages	6236358	0.0461977	0.0152998	0.118928
Other bacteria	SALM	Salmonella spp.	2013	Mortality	Rate per 100,000	LCA	Saint Lucia	Americas	<5 years	11527	0	0	0
Other bacteria	SALM	Salmonella spp.	2013	Mortality	Rate per 100,000	LCA	Saint Lucia	Americas	≥5 years	161450	0.0491313	0.023373	0.0933402
Other bacteria	SALM	Salmonella spp.	2013	Mortality	Rate per 100,000	LCA	Saint Lucia	Americas	All ages	172977	0.0458572	0.0218154	0.0871201
Other bacteria	SALM	Salmonella spp.	2013	Mortality	Rate per 100,000	LKA	Sri Lanka	South-East Asia	<5 years	1807023	0.0624241	0.0294505	0.106869
Other bacteria	SALM	Salmonella spp.	2013	Mortality	Rate per 100,000	LKA	Sri Lanka	South-East Asia	≥5 years	19456025	0.116542	0.0542499	0.217505
Other bacteria	SALM	Salmonella spp.	2013	Mortality	Rate per 100,000	LKA	Sri Lanka	South-East Asia	All ages	21263048	0.111943	0.0522911	0.209073
Other bacteria	SALM	Salmonella spp.	2013	Mortality	Rate per 100,000	LSO	Lesotho	Africa	<5 years	271950	4.68458	2.59098	8.01373
Other bacteria	SALM	Salmonella spp.	2013	Mortality	Rate per 100,000	LSO	Lesotho	Africa	≥5 years	1772991	1.98989	1.00097	3.70067
Other bacteria	SALM	Salmonella spp.	2013	Mortality	Rate per 100,000	LSO	Lesotho	Africa	All ages	2044941	2.34825	1.23957	4.21407
Other bacteria	SALM	Salmonella spp.	2013	Mortality	Rate per 100,000	LTU	Lithuania	Europe	<5 years	151032	0.753135	0.456363	1.19267
Other bacteria	SALM	Salmonella spp.	2013	Mortality	Rate per 100,000	LTU	Lithuania	Europe	≥5 years	2821439	0.118282	0.0716729	0.187312
Other bacteria	SALM	Salmonella spp.	2013	Mortality	Rate per 100,000	LTU	Lithuania	Europe	All ages	2972471	0.150539	0.0912191	0.238395
Other bacteria	SALM	Salmonella spp.	2013	Mortality	Rate per 100,000	LUX	Luxembourg	Europe	<5 years	30262	0.679106	0.411505	1.07544
Other bacteria	SALM	Salmonella spp.	2013	Mortality	Rate per 100,000	LUX	Luxembourg	Europe	≥5 years	506783	0.118976	0.0720935	0.188412
Other bacteria	SALM	Salmonella spp.	2013	Mortality	Rate per 100,000	LUX	Luxembourg	Europe	All ages	537045	0.150539	0.0912191	0.238395
Other bacteria	SALM	Salmonella spp.	2013	Mortality	Rate per 100,000	LVA	Latvia	Europe	<5 years	101275	0.764837	0.463453	1.2112
Other bacteria	SALM	Salmonella spp.	2013	Mortality	Rate per 100,000	LVA	Latvia	Europe	≥5 years	1922893	0.118185	0.0716142	0.187159
Other bacteria	SALM	Salmonella spp.	2013	Mortality	Rate per 100,000	LVA	Latvia	Europe	All ages	2024168	0.150539	0.0912191	0.238395
Other bacteria	SALM	Salmonella spp.	2013	Mortality	Rate per 100,000	MAR	Morocco	Eastern Mediterranean	<5 years	3400583	0.512363	0.141093	1.2049
Other bacteria	SALM	Salmonella spp.	2013	Mortality	Rate per 100,000	MAR	Morocco	Eastern Mediterranean	≥5 years	30174388	0.0278275	0.00733404	0.0691821
Other bacteria	SALM	Salmonella spp.	2013	Mortality	Rate per 100,000	MAR	Morocco	Eastern Mediterranean	All ages	33574971	0.0769028	0.0215	0.178991
Other bacteria	SALM	Salmonella spp.	2013	Mortality	Rate per 100,000	MCO	Monaco	Europe	<5 years	1644	0.816805	0.494944	1.2935
Other bacteria	SALM	Salmonella spp.	2013	Mortality	Rate per 100,000	MCO	Monaco	Europe	≥5 years	33447	0.11779	0.071375	0.186534
Other bacteria	SALM	Salmonella spp.	2013	Mortality	Rate per 100,000	MCO	Monaco	Europe	All ages	35091	0.150539	0.0912191	0.238395
Other bacteria	SALM	Salmonella spp.	2013	Mortality	Rate per 100,000	MDA	Moldova	Europe	<5 years	216599	0.0487521	0.0171962	0.1133
Other bacteria	SALM	Salmonella spp.	2013	Mortality	Rate per 100,000	MDA	Moldova	Europe	≥5 years	3228822	0.00123419	0.000526975	0.0025673
Other bacteria	SALM	Salmonella spp.	2013	Mortality	Rate per 100,000	MDA	Moldova	Europe	All ages	3445421	0.00422144	0.00170646	0.00908859
Other bacteria	SALM	Salmonella spp.	2013	Mortality	Rate per 100,000	MDG	Madagascar	Africa	<5 years	3817874	5.20737	1.56622	11.8572
Other bacteria	SALM	Salmonella spp.	2013	Mortality	Rate per 100,000	MDG	Madagascar	Africa	≥5 years	19965524	0.935555	0.249896	2.19094
Other bacteria	SALM	Salmonella spp.	2013	Mortality	Rate per 100,000	MDG	Madagascar	Africa	All ages	23783398	1.6213	0.482072	3.82949
Other bacteria	SALM	Salmonella spp.	2013	Mortality	Rate per 100,000	MDV	Maldives	South-East Asia	<5 years	35915	0.122098	0.0569175	0.235115
Other bacteria	SALM	Salmonella spp.	2013	Mortality	Rate per 100,000	MDV	Maldives	South-East Asia	≥5 years	357524	0.0861871	0.042162	0.16921
Other bacteria	SALM	Salmonella spp.	2013	Mortality	Rate per 100,000	MDV	Maldives	South-East Asia	All ages	393439	0.0894652	0.0438451	0.173451
Other bacteria	SALM	Salmonella spp.	2013	Mortality	Rate per 100,000	MEX	Mexico	Americas	<5 years	11341159	0.683115	0.231141	1.55985
Other bacteria	SALM	Salmonella spp.	2013	Mortality	Rate per 100,000	MEX	Mexico	Americas	≥5 years	106241104	0.131566	0.0429181	0.320945
Other bacteria	SALM	Salmonella spp.	2013	Mortality	Rate per 100,000	MEX	Mexico	Americas	All ages	117582263	0.184764	0.0618302	0.430821
Other bacteria	SALM	Salmonella spp.	2013	Mortality	Rate per 100,000	MHL	Marshall Islands	Western Pacific	<5 years	7028	1.79125	0.728297	3.81071
Other bacteria	SALM	Salmonella spp.	2013	Mortality	Rate per 100,000	MHL	Marshall Islands	Western Pacific	≥5 years	44065	0.200066	0.0865824	0.411972
Other bacteria	SALM	Salmonella spp.	2013	Mortality	Rate per 100,000	MHL	Marshall Islands	Western Pacific	All ages	51093	0.418939	0.182265	0.856424
Other bacteria	SALM	Salmonella spp.	2013	Mortality	Rate per 100,000	MKD	North Macedonia	Europe	<5 years	120944	0	0	0
Other bacteria	SALM	Salmonella spp.	2013	Mortality	Rate per 100,000	MKD	North Macedonia	Europe	≥5 years	1899553	0	0	0
Other bacteria	SALM	Salmonella spp.	2013	Mortality	Rate per 100,000	MKD	North Macedonia	Europe	All ages	2020497	0	0	0
Other bacteria	SALM	Salmonella spp.	2013	Mortality	Rate per 100,000	MLI	Mali	Africa	<5 years	3337444	8.0917	3.365	16.8032
Other bacteria	SALM	Salmonella spp.	2013	Mortality	Rate per 100,000	MLI	Mali	Africa	≥5 years	13843708	0.990412	0.363208	2.26392
Other bacteria	SALM	Salmonella spp.	2013	Mortality	Rate per 100,000	MLI	Mali	Africa	All ages	17181152	2.36984	0.946538	4.99573
Other bacteria	SALM	Salmonella spp.	2013	Mortality	Rate per 100,000	MLT	Malta	Europe	<5 years	21019	0.778401	0.471673	1.23269
Other bacteria	SALM	Salmonella spp.	2013	Mortality	Rate per 100,000	MLT	Malta	Europe	≥5 years	406535	0.118076	0.0715485	0.186987
Other bacteria	SALM	Salmonella spp.	2013	Mortality	Rate per 100,000	MLT	Malta	Europe	All ages	427554	0.150539	0.0912191	0.238395
Other bacteria	SALM	Salmonella spp.	2013	Mortality	Rate per 100,000	MMR	Myanmar	South-East Asia	<5 years	4474497	3.63135	1.70763	6.1488
Other bacteria	SALM	Salmonella spp.	2013	Mortality	Rate per 100,000	MMR	Myanmar	South-East Asia	≥5 years	45575779	0.195137	0.0896091	0.361103
Other bacteria	SALM	Salmonella spp.	2013	Mortality	Rate per 100,000	MMR	Myanmar	South-East Asia	All ages	50050276	0.502335	0.23768	0.862909
Other bacteria	SALM	Salmonella spp.	2013	Mortality	Rate per 100,000	MNE	Montenegro	Europe	<5 years	39805	0	0	0
Other bacteria	SALM	Salmonella spp.	2013	Mortality	Rate per 100,000	MNE	Montenegro	Europe	≥5 years	593817	0.00181461	0.000866169	0.00400401
Other bacteria	SALM	Salmonella spp.	2013	Mortality	Rate per 100,000	MNE	Montenegro	Europe	All ages	633622	0.00170061	0.000811755	0.00375248
Other bacteria	SALM	Salmonella spp.	2013	Mortality	Rate per 100,000	MNG	Mongolia	Western Pacific	<5 years	329718	0.69301	0.352462	1.23344
Other bacteria	SALM	Salmonella spp.	2013	Mortality	Rate per 100,000	MNG	Mongolia	Western Pacific	≥5 years	2492278	0.00150543	0.000725558	0.00278441
Other bacteria	SALM	Salmonella spp.	2013	Mortality	Rate per 100,000	MNG	Mongolia	Western Pacific	All ages	2821996	0.0822998	0.0419744	0.146737
Other bacteria	SALM	Salmonella spp.	2013	Mortality	Rate per 100,000	MOZ	Mozambique	Africa	<5 years	4472251	4.03425	1.43528	7.84186
Other bacteria	SALM	Salmonella spp.	2013	Mortality	Rate per 100,000	MOZ	Mozambique	Africa	≥5 years	20215573	0.839915	0.290602	1.75492
Other bacteria	SALM	Salmonella spp.	2013	Mortality	Rate per 100,000	MOZ	Mozambique	Africa	All ages	24687824	1.41858	0.516682	2.81613
Other bacteria	SALM	Salmonella spp.	2013	Mortality	Rate per 100,000	MRT	Mauritania	Africa	<5 years	643497	3.0449	1.70013	5.39077
Other bacteria	SALM	Salmonella spp.	2013	Mortality	Rate per 100,000	MRT	Mauritania	Africa	≥5 years	3034536	0.539511	0.27995	1.03555
Other bacteria	SALM	Salmonella spp.	2013	Mortality	Rate per 100,000	MRT	Mauritania	Africa	All ages	3678033	0.977846	0.544651	1.73814
Other bacteria	SALM	Salmonella spp.	2013	Mortality	Rate per 100,000	MUS	Mauritius	Africa	<5 years	74313	0.295064	0.123718	0.600324
Other bacteria	SALM	Salmonella spp.	2013	Mortality	Rate per 100,000	MUS	Mauritius	Africa	≥5 years	1215973	0.0889212	0.0410679	0.158203
Other bacteria	SALM	Salmonella spp.	2013	Mortality	Rate per 100,000	MUS	Mauritius	Africa	All ages	1290286	0.100794	0.0490089	0.172513
Other bacteria	SALM	Salmonella spp.	2013	Mortality	Rate per 100,000	MWI	Malawi	Africa	<5 years	2813583	3.05183	0.989527	7.37885
Other bacteria	SALM	Salmonella spp.	2013	Mortality	Rate per 100,000	MWI	Malawi	Africa	≥5 years	13119558	1.14496	0.358153	2.75065
Other bacteria	SALM	Salmonella spp.	2013	Mortality	Rate per 100,000	MWI	Malawi	Africa	All ages	15933141	1.48169	0.477247	3.33904
Other bacteria	SALM	Salmonella spp.	2013	Mortality	Rate per 100,000	MYS	Malaysia	Western Pacific	<5 years	2506093	0.059357	0.0202535	0.136377
Other bacteria	SALM	Salmonella spp.	2013	Mortality	Rate per 100,000	MYS	Malaysia	Western Pacific	≥5 years	27409981	0.125251	0.0402465	0.287705
Other bacteria	SALM	Salmonella spp.	2013	Mortality	Rate per 100,000	MYS	Malaysia	Western Pacific	All ages	29916074	0.119731	0.0390693	0.273775
Other bacteria	SALM	Salmonella spp.	2013	Mortality	Rate per 100,000	NAM	Namibia	Africa	<5 years	308906	2.92851	1.33522	5.17546
Other bacteria	SALM	Salmonella spp.	2013	Mortality	Rate per 100,000	NAM	Namibia	Africa	≥5 years	1914331	0.665998	0.312154	1.23303
Other bacteria	SALM	Salmonella spp.	2013	Mortality	Rate per 100,000	NAM	Namibia	Africa	All ages	2223237	0.980361	0.46734	1.69423
Other bacteria	SALM	Salmonella spp.	2013	Mortality	Rate per 100,000	NER	Niger	Africa	<5 years	3663600	10.693	5.87522	17.5173
Other bacteria	SALM	Salmonella spp.	2013	Mortality	Rate per 100,000	NER	Niger	Africa	≥5 years	14514540	1.8852	0.937913	3.4379
Other bacteria	SALM	Salmonella spp.	2013	Mortality	Rate per 100,000	NER	Niger	Africa	All ages	18178140	3.66032	2.00616	6.18963
Other bacteria	SALM	Salmonella spp.	2013	Mortality	Rate per 100,000	NGA	Nigeria	Africa	<5 years	31520654	22.5288	7.19108	57.5988
Other bacteria	SALM	Salmonella spp.	2013	Mortality	Rate per 100,000	NGA	Nigeria	Africa	≥5 years	147102857	0.969885	0.288817	2.56291
Other bacteria	SALM	Salmonella spp.	2013	Mortality	Rate per 100,000	NGA	Nigeria	Africa	All ages	178623511	4.77427	1.49844	12.2696
Other bacteria	SALM	Salmonella spp.	2013	Mortality	Rate per 100,000	NIC	Nicaragua	Americas	<5 years	676162	0.569799	0.169665	1.44158
Other bacteria	SALM	Salmonella spp.	2013	Mortality	Rate per 100,000	NIC	Nicaragua	Americas	≥5 years	5266461	0.0244659	0.00618814	0.0675742
Other bacteria	SALM	Salmonella spp.	2013	Mortality	Rate per 100,000	NIC	Nicaragua	Americas	All ages	5942623	0.0865149	0.0256629	0.224996
Other bacteria	SALM	Salmonella spp.	2013	Mortality	Rate per 100,000	NIU	Niue	Western Pacific	<5 years	151	0.217996	0.106278	0.411742
Other bacteria	SALM	Salmonella spp.	2013	Mortality	Rate per 100,000	NIU	Niue	Western Pacific	≥5 years	1610	0.0599854	0.0292443	0.113298
Other bacteria	SALM	Salmonella spp.	2013	Mortality	Rate per 100,000	NIU	Niue	Western Pacific	All ages	1761	0.0735343	0.0358497	0.138889
Other bacteria	SALM	Salmonella spp.	2013	Mortality	Rate per 100,000	NLD	Netherlands	Europe	<5 years	922706	0.702585	0.425732	1.11262
Other bacteria	SALM	Salmonella spp.	2013	Mortality	Rate per 100,000	NLD	Netherlands	Europe	≥5 years	16018236	0.118739	0.07195	0.188037
Other bacteria	SALM	Salmonella spp.	2013	Mortality	Rate per 100,000	NLD	Netherlands	Europe	All ages	16940942	0.150539	0.0912191	0.238395
Other bacteria	SALM	Salmonella spp.	2013	Mortality	Rate per 100,000	NOR	Norway	Europe	<5 years	313214	0.617129	0.37395	0.977294
Other bacteria	SALM	Salmonella spp.	2013	Mortality	Rate per 100,000	NOR	Norway	Europe	≥5 years	4737968	0.119694	0.0725285	0.189548
Other bacteria	SALM	Salmonella spp.	2013	Mortality	Rate per 100,000	NOR	Norway	Europe	All ages	5051182	0.150539	0.0912191	0.238395
Other bacteria	SALM	Salmonella spp.	2013	Mortality	Rate per 100,000	NPL	Nepal	South-East Asia	<5 years	2974768	1.46012	0.633691	2.84812
Other bacteria	SALM	Salmonella spp.	2013	Mortality	Rate per 100,000	NPL	Nepal	South-East Asia	≥5 years	24589362	0.370146	0.143484	0.774534
Other bacteria	SALM	Salmonella spp.	2013	Mortality	Rate per 100,000	NPL	Nepal	South-East Asia	All ages	27564130	0.487778	0.198496	0.952482
Other bacteria	SALM	Salmonella spp.	2013	Mortality	Rate per 100,000	NRU	Nauru	Western Pacific	<5 years	1676	0.115969	0.0565375	0.219038
Other bacteria	SALM	Salmonella spp.	2013	Mortality	Rate per 100,000	NRU	Nauru	Western Pacific	≥5 years	8722	0.0653802	0.0318743	0.123487
Other bacteria	SALM	Salmonella spp.	2013	Mortality	Rate per 100,000	NRU	Nauru	Western Pacific	All ages	10398	0.0735343	0.0358497	0.138889
Other bacteria	SALM	Salmonella spp.	2013	Mortality	Rate per 100,000	NZL	New Zealand	Western Pacific	<5 years	313815	0.263657	0.128539	0.497984
Other bacteria	SALM	Salmonella spp.	2013	Mortality	Rate per 100,000	NZL	New Zealand	Western Pacific	≥5 years	4112544	0.0590267	0.0287768	0.111487
Other bacteria	SALM	Salmonella spp.	2013	Mortality	Rate per 100,000	NZL	New Zealand	Western Pacific	All ages	4426359	0.0735343	0.0358497	0.138889
Other bacteria	SALM	Salmonella spp.	2013	Mortality	Rate per 100,000	OMN	Oman	Eastern Mediterranean	<5 years	334889	0.32848	0.112607	0.72841
Other bacteria	SALM	Salmonella spp.	2013	Mortality	Rate per 100,000	OMN	Oman	Eastern Mediterranean	≥5 years	3406411	0.0947455	0.03248	0.2101
Other bacteria	SALM	Salmonella spp.	2013	Mortality	Rate per 100,000	OMN	Oman	Eastern Mediterranean	All ages	3741300	0.115667	0.0396523	0.256495
Other bacteria	SALM	Salmonella spp.	2013	Mortality	Rate per 100,000	PAK	Pakistan	Eastern Mediterranean	<5 years	30424497	3.3606	1.21114	6.6919
Other bacteria	SALM	Salmonella spp.	2013	Mortality	Rate per 100,000	PAK	Pakistan	Eastern Mediterranean	≥5 years	179014318	0.387261	0.126725	0.850442
Other bacteria	SALM	Salmonella spp.	2013	Mortality	Rate per 100,000	PAK	Pakistan	Eastern Mediterranean	All ages	209438815	0.819189	0.296633	1.61971
Other bacteria	SALM	Salmonella spp.	2013	Mortality	Rate per 100,000	PAN	Panama	Americas	<5 years	376881	0.290155	0.163251	0.444971
Other bacteria	SALM	Salmonella spp.	2013	Mortality	Rate per 100,000	PAN	Panama	Americas	≥5 years	3415339	0.0939391	0.0528532	0.144062
Other bacteria	SALM	Salmonella spp.	2013	Mortality	Rate per 100,000	PAN	Panama	Americas	All ages	3792220	0.11344	0.0638248	0.173967
Other bacteria	SALM	Salmonella spp.	2013	Mortality	Rate per 100,000	PER	Peru	Americas	<5 years	2841713	0.339907	0.117631	0.743396
Other bacteria	SALM	Salmonella spp.	2013	Mortality	Rate per 100,000	PER	Peru	Americas	≥5 years	26837471	0.0339453	0.0106999	0.078002
Other bacteria	SALM	Salmonella spp.	2013	Mortality	Rate per 100,000	PER	Peru	Americas	All ages	29679184	0.0632404	0.0212612	0.140163
Other bacteria	SALM	Salmonella spp.	2013	Mortality	Rate per 100,000	PHL	Philippines	Western Pacific	<5 years	12357700	1.96327	0.984867	3.6284
Other bacteria	SALM	Salmonella spp.	2013	Mortality	Rate per 100,000	PHL	Philippines	Western Pacific	≥5 years	88855484	0.102315	0.0482519	0.187305
Other bacteria	SALM	Salmonella spp.	2013	Mortality	Rate per 100,000	PHL	Philippines	Western Pacific	All ages	101213184	0.32953	0.16837	0.607717
Other bacteria	SALM	Salmonella spp.	2013	Mortality	Rate per 100,000	PLW	Palau	Western Pacific	<5 years	1171	1.81177	0.661182	4.06373
Other bacteria	SALM	Salmonella spp.	2013	Mortality	Rate per 100,000	PLW	Palau	Western Pacific	≥5 years	16443	0.430847	0.153929	0.946507
Other bacteria	SALM	Salmonella spp.	2013	Mortality	Rate per 100,000	PLW	Palau	Western Pacific	All ages	17614	0.522652	0.199248	1.13946
Other bacteria	SALM	Salmonella spp.	2013	Mortality	Rate per 100,000	PNG	Papua New Guinea	Western Pacific	<5 years	1104521	2.926	0.797904	6.54632
Other bacteria	SALM	Salmonella spp.	2013	Mortality	Rate per 100,000	PNG	Papua New Guinea	Western Pacific	≥5 years	7087641	0.389555	0.103516	0.865558
Other bacteria	SALM	Salmonella spp.	2013	Mortality	Rate per 100,000	PNG	Papua New Guinea	Western Pacific	All ages	8192162	0.731535	0.20187	1.54206
Other bacteria	SALM	Salmonella spp.	2013	Mortality	Rate per 100,000	POL	Poland	Europe	<5 years	2056417	0.711871	0.431359	1.12733
Other bacteria	SALM	Salmonella spp.	2013	Mortality	Rate per 100,000	POL	Poland	Europe	≥5 years	36198575	0.11865	0.0718959	0.187895
Other bacteria	SALM	Salmonella spp.	2013	Mortality	Rate per 100,000	POL	Poland	Europe	All ages	38254992	0.150539	0.0912191	0.238395
