## Supplementary file S3 for "Updated Estimates of the Global, Regional and National Burden, and Etiology of Diarrheal Diseases Transmissible via Food: A Systematic Review and Meta-Analytical Modelling Study for the World Health Organization" (part 80 of 103)

### Sheet: Burden_estimates (continued)
Taxon	Path_Code	Pathogen	Year	Indicator	Metric	Geo_Code	Geography	WHO_Region	Age_group	Population	Estimate	Lower_UI	Upper_UI
Other bacteria	SALM	Salmonella spp.	2013	Mortality	Rate per 100,000	PRK	North Korea	South-East Asia	<5 years	1637486	0.633229	0.279405	1.18152
Other bacteria	SALM	Salmonella spp.	2013	Mortality	Rate per 100,000	PRK	North Korea	South-East Asia	≥5 years	23632175	0.00809357	0.00379351	0.0144627
Other bacteria	SALM	Salmonella spp.	2013	Mortality	Rate per 100,000	PRK	North Korea	South-East Asia	All ages	25269661	0.0486026	0.0224197	0.0876772
Other bacteria	SALM	Salmonella spp.	2013	Mortality	Rate per 100,000	PRT	Portugal	Europe	<5 years	485170	0.827141	0.501207	1.30987
Other bacteria	SALM	Salmonella spp.	2013	Mortality	Rate per 100,000	PRT	Portugal	Europe	≥5 years	10001779	0.117718	0.0713312	0.186419
Other bacteria	SALM	Salmonella spp.	2013	Mortality	Rate per 100,000	PRT	Portugal	Europe	All ages	10486949	0.150539	0.0912191	0.238395
Other bacteria	SALM	Salmonella spp.	2013	Mortality	Rate per 100,000	PRY	Paraguay	Americas	<5 years	630978	0.747188	0.293204	1.57935
Other bacteria	SALM	Salmonella spp.	2013	Mortality	Rate per 100,000	PRY	Paraguay	Americas	≥5 years	5308401	0.0409522	0.0178138	0.0761252
Other bacteria	SALM	Salmonella spp.	2013	Mortality	Rate per 100,000	PRY	Paraguay	Americas	All ages	5939379	0.11598	0.0502325	0.224983
Other bacteria	SALM	Salmonella spp.	2013	Mortality	Rate per 100,000	QAT	Qatar	Eastern Mediterranean	<5 years	110885	0.518514	0.177754	1.14982
Other bacteria	SALM	Salmonella spp.	2013	Mortality	Rate per 100,000	QAT	Qatar	Eastern Mediterranean	≥5 years	1844563	0.0914505	0.0313505	0.202793
Other bacteria	SALM	Salmonella spp.	2013	Mortality	Rate per 100,000	QAT	Qatar	Eastern Mediterranean	All ages	1955448	0.115667	0.0396523	0.256495
Other bacteria	SALM	Salmonella spp.	2013	Mortality	Rate per 100,000	ROU	Romania	Europe	<5 years	1035290	0.743337	0.450426	1.17716
Other bacteria	SALM	Salmonella spp.	2013	Mortality	Rate per 100,000	ROU	Romania	Europe	≥5 years	19075243	0.118365	0.0717235	0.187445
Other bacteria	SALM	Salmonella spp.	2013	Mortality	Rate per 100,000	ROU	Romania	Europe	All ages	20110533	0.150539	0.0912191	0.238395
Other bacteria	SALM	Salmonella spp.	2013	Mortality	Rate per 100,000	RUS	Russia	Europe	<5 years	8751182	0.0772627	0.0357004	0.159551
Other bacteria	SALM	Salmonella spp.	2013	Mortality	Rate per 100,000	RUS	Russia	Europe	≥5 years	135688430	0.00902094	0.00450684	0.0184377
Other bacteria	SALM	Salmonella spp.	2013	Mortality	Rate per 100,000	RUS	Russia	Europe	All ages	144439612	0.0131555	0.00644221	0.0262969
Other bacteria	SALM	Salmonella spp.	2013	Mortality	Rate per 100,000	RWA	Rwanda	Africa	<5 years	1661045	3.14655	1.35941	5.92192
Other bacteria	SALM	Salmonella spp.	2013	Mortality	Rate per 100,000	RWA	Rwanda	Africa	≥5 years	9297516	0.535993	0.211061	1.15144
Other bacteria	SALM	Salmonella spp.	2013	Mortality	Rate per 100,000	RWA	Rwanda	Africa	All ages	10958561	0.931689	0.399114	1.77498
Other bacteria	SALM	Salmonella spp.	2013	Mortality	Rate per 100,000	SAU	Saudi Arabia	Eastern Mediterranean	<5 years	2680592	0.30211	0.103567	0.669934
Other bacteria	SALM	Salmonella spp.	2013	Mortality	Rate per 100,000	SAU	Saudi Arabia	Eastern Mediterranean	≥5 years	24862222	0.0955656	0.0327612	0.211919
Other bacteria	SALM	Salmonella spp.	2013	Mortality	Rate per 100,000	SAU	Saudi Arabia	Eastern Mediterranean	All ages	27542814	0.115667	0.0396523	0.256495
Other bacteria	SALM	Salmonella spp.	2013	Mortality	Rate per 100,000	SDN	Sudan	Eastern Mediterranean	<5 years	6213592	4.51935	1.28937	11.631
Other bacteria	SALM	Salmonella spp.	2013	Mortality	Rate per 100,000	SDN	Sudan	Eastern Mediterranean	≥5 years	31130023	0.0872035	0.0236055	0.230497
Other bacteria	SALM	Salmonella spp.	2013	Mortality	Rate per 100,000	SDN	Sudan	Eastern Mediterranean	All ages	37343615	0.824668	0.237482	2.16036
Other bacteria	SALM	Salmonella spp.	2013	Mortality	Rate per 100,000	SEAR	South-East Asian Region	South-East Asia	<5 years	183361199	2.01987	1.11285	3.46023
Other bacteria	SALM	Salmonella spp.	2013	Mortality	Rate per 100,000	SEAR	South-East Asian Region	South-East Asia	≥5 years	1710169262	1.01631	0.531159	1.85463
Other bacteria	SALM	Salmonella spp.	2013	Mortality	Rate per 100,000	SEAR	South-East Asian Region	South-East Asia	All ages	1893530461	1.11349	0.598981	1.9855
Other bacteria	SALM	Salmonella spp.	2013	Mortality	Rate per 100,000	SEN	Senegal	Africa	<5 years	2226235	4.91582	1.56374	11.3306
Other bacteria	SALM	Salmonella spp.	2013	Mortality	Rate per 100,000	SEN	Senegal	Africa	≥5 years	11263890	0.894612	0.247199	2.18183
Other bacteria	SALM	Salmonella spp.	2013	Mortality	Rate per 100,000	SEN	Senegal	Africa	All ages	13490125	1.55822	0.459677	3.62328
Other bacteria	SALM	Salmonella spp.	2013	Mortality	Rate per 100,000	SGP	Singapore	Western Pacific	<5 years	227518	0.439297	0.214167	0.829726
Other bacteria	SALM	Salmonella spp.	2013	Mortality	Rate per 100,000	SGP	Singapore	Western Pacific	≥5 years	5119450	0.0572791	0.0279249	0.108187
Other bacteria	SALM	Salmonella spp.	2013	Mortality	Rate per 100,000	SGP	Singapore	Western Pacific	All ages	5346968	0.0735343	0.0358497	0.138889
Other bacteria	SALM	Salmonella spp.	2013	Mortality	Rate per 100,000	SLB	Solomon Islands	Western Pacific	<5 years	88730	0.96042	0.453904	1.6991
Other bacteria	SALM	Salmonella spp.	2013	Mortality	Rate per 100,000	SLB	Solomon Islands	Western Pacific	≥5 years	495379	0.408548	0.191857	0.761633
Other bacteria	SALM	Salmonella spp.	2013	Mortality	Rate per 100,000	SLB	Solomon Islands	Western Pacific	All ages	584109	0.492381	0.237252	0.871102
Other bacteria	SALM	Salmonella spp.	2013	Mortality	Rate per 100,000	SLE	Sierra Leone	Africa	<5 years	1063218	11.6038	6.50274	19.189
Other bacteria	SALM	Salmonella spp.	2013	Mortality	Rate per 100,000	SLE	Sierra Leone	Africa	≥5 years	5568816	1.25075	0.621828	2.19658
Other bacteria	SALM	Salmonella spp.	2013	Mortality	Rate per 100,000	SLE	Sierra Leone	Africa	All ages	6632034	2.9105	1.60976	4.95063
Other bacteria	SALM	Salmonella spp.	2013	Mortality	Rate per 100,000	SLV	El Salvador	Americas	<5 years	577508	0.340738	0.162899	0.664361
Other bacteria	SALM	Salmonella spp.	2013	Mortality	Rate per 100,000	SLV	El Salvador	Americas	≥5 years	5548942	0.126665	0.0523227	0.254955
Other bacteria	SALM	Salmonella spp.	2013	Mortality	Rate per 100,000	SLV	El Salvador	Americas	All ages	6126450	0.146844	0.0647475	0.282091
Other bacteria	SALM	Salmonella spp.	2013	Mortality	Rate per 100,000	SMR	San Marino	Europe	<5 years	1704	0.75364	0.456669	1.19347
Other bacteria	SALM	Salmonella spp.	2013	Mortality	Rate per 100,000	SMR	San Marino	Europe	≥5 years	31855	0.118277	0.0716703	0.187306
Other bacteria	SALM	Salmonella spp.	2013	Mortality	Rate per 100,000	SMR	San Marino	Europe	All ages	33559	0.150539	0.0912191	0.238395
Other bacteria	SALM	Salmonella spp.	2013	Mortality	Rate per 100,000	SOM	Somalia	Eastern Mediterranean	<5 years	2357671	12.2108	4.57127	25.4835
Other bacteria	SALM	Salmonella spp.	2013	Mortality	Rate per 100,000	SOM	Somalia	Eastern Mediterranean	≥5 years	10277303	2.06647	0.915398	3.91833
Other bacteria	SALM	Salmonella spp.	2013	Mortality	Rate per 100,000	SOM	Somalia	Eastern Mediterranean	All ages	12634974	3.95939	1.72559	7.46277
Other bacteria	SALM	Salmonella spp.	2013	Mortality	Rate per 100,000	SRB	Serbia	Europe	<5 years	340208	0	0	0
Other bacteria	SALM	Salmonella spp.	2013	Mortality	Rate per 100,000	SRB	Serbia	Europe	≥5 years	6960243	0.063645	0.0270407	0.14382
Other bacteria	SALM	Salmonella spp.	2013	Mortality	Rate per 100,000	SRB	Serbia	Europe	All ages	7300451	0.0606791	0.0257805	0.137118
Other bacteria	SALM	Salmonella spp.	2013	Mortality	Rate per 100,000	SSD	South Sudan	Africa	<5 years	1835612	5.46957	2.67883	10.029
Other bacteria	SALM	Salmonella spp.	2013	Mortality	Rate per 100,000	SSD	South Sudan	Africa	≥5 years	9140000	1.45786	0.756393	2.69206
Other bacteria	SALM	Salmonella spp.	2013	Mortality	Rate per 100,000	SSD	South Sudan	Africa	All ages	10975612	2.1288	1.14875	3.74986
Other bacteria	SALM	Salmonella spp.	2013	Mortality	Rate per 100,000	STP	Sao Tome and Principe	Africa	<5 years	29823	1.7564	0.911457	3.06202
Other bacteria	SALM	Salmonella spp.	2013	Mortality	Rate per 100,000	STP	Sao Tome and Principe	Africa	≥5 years	161495	0.234687	0.11851	0.422768
Other bacteria	SALM	Salmonella spp.	2013	Mortality	Rate per 100,000	STP	Sao Tome and Principe	Africa	All ages	191318	0.471894	0.250556	0.849046
Other bacteria	SALM	Salmonella spp.	2013	Mortality	Rate per 100,000	SUR	Suriname	Americas	<5 years	55681	0.286675	0.105251	0.612213
Other bacteria	SALM	Salmonella spp.	2013	Mortality	Rate per 100,000	SUR	Suriname	Americas	≥5 years	510149	0.138642	0.0655616	0.255168
Other bacteria	SALM	Salmonella spp.	2013	Mortality	Rate per 100,000	SUR	Suriname	Americas	All ages	565830	0.153209	0.0721641	0.282148
Other bacteria	SALM	Salmonella spp.	2013	Mortality	Rate per 100,000	SVK	Slovakia	Europe	<5 years	291769	0.709316	0.429811	1.12328
Other bacteria	SALM	Salmonella spp.	2013	Mortality	Rate per 100,000	SVK	Slovakia	Europe	≥5 years	5116453	0.118674	0.0719107	0.187934
Other bacteria	SALM	Salmonella spp.	2013	Mortality	Rate per 100,000	SVK	Slovakia	Europe	All ages	5408222	0.150539	0.0912191	0.238395
Other bacteria	SALM	Salmonella spp.	2013	Mortality	Rate per 100,000	SVN	Slovenia	Europe	<5 years	111342	0.706359	0.428019	1.1186
Other bacteria	SALM	Salmonella spp.	2013	Mortality	Rate per 100,000	SVN	Slovenia	Europe	≥5 years	1943887	0.118702	0.0719278	0.187979
Other bacteria	SALM	Salmonella spp.	2013	Mortality	Rate per 100,000	SVN	Slovenia	Europe	All ages	2055229	0.150539	0.0912191	0.238395
Other bacteria	SALM	Salmonella spp.	2013	Mortality	Rate per 100,000	SWE	Sweden	Europe	<5 years	573584	0.637538	0.386317	1.00961
Other bacteria	SALM	Salmonella spp.	2013	Mortality	Rate per 100,000	SWE	Sweden	Europe	≥5 years	8982480	0.119441	0.0723753	0.189148
Other bacteria	SALM	Salmonella spp.	2013	Mortality	Rate per 100,000	SWE	Sweden	Europe	All ages	9556064	0.150539	0.0912191	0.238395
Other bacteria	SALM	Salmonella spp.	2013	Mortality	Rate per 100,000	SWZ	Eswatini	Africa	<5 years	148135	4.77757	2.73867	7.93457
Other bacteria	SALM	Salmonella spp.	2013	Mortality	Rate per 100,000	SWZ	Eswatini	Africa	≥5 years	978736	0.865105	0.478554	1.5944
Other bacteria	SALM	Salmonella spp.	2013	Mortality	Rate per 100,000	SWZ	Eswatini	Africa	All ages	1126871	1.37943	0.80195	2.44805
Other bacteria	SALM	Salmonella spp.	2013	Mortality	Rate per 100,000	SYC	Seychelles	Africa	<5 years	7773	0.168276	0.051261	0.351704
Other bacteria	SALM	Salmonella spp.	2013	Mortality	Rate per 100,000	SYC	Seychelles	Africa	≥5 years	93036	0.134034	0.059611	0.25223
Other bacteria	SALM	Salmonella spp.	2013	Mortality	Rate per 100,000	SYC	Seychelles	Africa	All ages	100809	0.136674	0.0621626	0.247945
Other bacteria	SALM	Salmonella spp.	2013	Mortality	Rate per 100,000	SYR	Syria	Eastern Mediterranean	<5 years	3072030	0.924018	0.420598	1.81267
Other bacteria	SALM	Salmonella spp.	2013	Mortality	Rate per 100,000	SYR	Syria	Eastern Mediterranean	≥5 years	19425864	0.014803	0.00644359	0.027948
Other bacteria	SALM	Salmonella spp.	2013	Mortality	Rate per 100,000	SYR	Syria	Eastern Mediterranean	All ages	22497894	0.138954	0.0640294	0.267601
Other bacteria	SALM	Salmonella spp.	2013	Mortality	Rate per 100,000	TCD	Chad	Africa	<5 years	2691629	13.7213	7.46879	23.0812
Other bacteria	SALM	Salmonella spp.	2013	Mortality	Rate per 100,000	TCD	Chad	Africa	≥5 years	10746250	1.6935	0.878265	3.08708
Other bacteria	SALM	Salmonella spp.	2013	Mortality	Rate per 100,000	TCD	Chad	Africa	All ages	13437879	4.10268	2.2487	6.97375
Other bacteria	SALM	Salmonella spp.	2013	Mortality	Rate per 100,000	TGO	Togo	Africa	<5 years	1172990	5.2088	2.97844	8.66708
Other bacteria	SALM	Salmonella spp.	2013	Mortality	Rate per 100,000	TGO	Togo	Africa	≥5 years	6019787	1.06373	0.554757	1.93348
Other bacteria	SALM	Salmonella spp.	2013	Mortality	Rate per 100,000	TGO	Togo	Africa	All ages	7192777	1.7397	0.974768	2.98722
Other bacteria	SALM	Salmonella spp.	2013	Mortality	Rate per 100,000	THA	Thailand	South-East Asia	<5 years	4110246	0.119409	0.0507029	0.26558
Other bacteria	SALM	Salmonella spp.	2013	Mortality	Rate per 100,000	THA	Thailand	South-East Asia	≥5 years	65538618	0.277724	0.114541	0.617385
Other bacteria	SALM	Salmonella spp.	2013	Mortality	Rate per 100,000	THA	Thailand	South-East Asia	All ages	69648864	0.268381	0.11049	0.59752
Other bacteria	SALM	Salmonella spp.	2013	Mortality	Rate per 100,000	TJK	Tajikistan	Europe	<5 years	1155478	2.67897	1.31014	4.90967
Other bacteria	SALM	Salmonella spp.	2013	Mortality	Rate per 100,000	TJK	Tajikistan	Europe	≥5 years	6959084	0.0300401	0.0139514	0.0587861
Other bacteria	SALM	Salmonella spp.	2013	Mortality	Rate per 100,000	TJK	Tajikistan	Europe	All ages	8114562	0.407236	0.200899	0.746619
Other bacteria	SALM	Salmonella spp.	2013	Mortality	Rate per 100,000	TKM	Turkmenistan	Europe	<5 years	671330	2.39877	1.11589	5.0079
Other bacteria	SALM	Salmonella spp.	2013	Mortality	Rate per 100,000	TKM	Turkmenistan	Europe	≥5 years	5201257	0.00509778	0.00254679	0.0106266
Other bacteria	SALM	Salmonella spp.	2013	Mortality	Rate per 100,000	TKM	Turkmenistan	Europe	All ages	5872587	0.278732	0.129999	0.58051
Other bacteria	SALM	Salmonella spp.	2013	Mortality	Rate per 100,000	TLS	Timor-Leste	South-East Asia	<5 years	156738	5.30077	2.50098	9.5073
Other bacteria	SALM	Salmonella spp.	2013	Mortality	Rate per 100,000	TLS	Timor-Leste	South-East Asia	≥5 years	990288	0.220231	0.100781	0.403524
Other bacteria	SALM	Salmonella spp.	2013	Mortality	Rate per 100,000	TLS	Timor-Leste	South-East Asia	All ages	1147026	0.914473	0.429996	1.63541
Other bacteria	SALM	Salmonella spp.	2013	Mortality	Rate per 100,000	TON	Tonga	Western Pacific	<5 years	13972	0.167585	0.0533298	0.365709
Other bacteria	SALM	Salmonella spp.	2013	Mortality	Rate per 100,000	TON	Tonga	Western Pacific	≥5 years	93328	0.125346	0.0545125	0.246364
Other bacteria	SALM	Salmonella spp.	2013	Mortality	Rate per 100,000	TON	Tonga	Western Pacific	All ages	107300	0.130846	0.0585085	0.251672
Other bacteria	SALM	Salmonella spp.	2013	Mortality	Rate per 100,000	TTO	Trinidad and Tobago	Americas	<5 years	95127	0.426904	0.24019	0.654685
Other bacteria	SALM	Salmonella spp.	2013	Mortality	Rate per 100,000	TTO	Trinidad and Tobago	Americas	≥5 years	1313168	0.0907319	0.0510487	0.139143
Other bacteria	SALM	Salmonella spp.	2013	Mortality	Rate per 100,000	TTO	Trinidad and Tobago	Americas	All ages	1408295	0.11344	0.0638248	0.173967
Other bacteria	SALM	Salmonella spp.	2013	Mortality	Rate per 100,000	TUN	Tunisia	Eastern Mediterranean	<5 years	1002687	0.0865756	0.0416345	0.150753
Other bacteria	SALM	Salmonella spp.	2013	Mortality	Rate per 100,000	TUN	Tunisia	Eastern Mediterranean	≥5 years	10069835	0.018792	0.00823769	0.0352003
Other bacteria	SALM	Salmonella spp.	2013	Mortality	Rate per 100,000	TUN	Tunisia	Eastern Mediterranean	All ages	11072522	0.0249303	0.0116769	0.0451498
Other bacteria	SALM	Salmonella spp.	2013	Mortality	Rate per 100,000	TUR	Turkey	Europe	<5 years	6258230	0.112787	0.0394731	0.234185
Other bacteria	SALM	Salmonella spp.	2013	Mortality	Rate per 100,000	TUR	Turkey	Europe	≥5 years	69492035	0.018708	0.00650028	0.0385702
Other bacteria	SALM	Salmonella spp.	2013	Mortality	Rate per 100,000	TUR	Turkey	Europe	All ages	75750265	0.0264805	0.00913033	0.0539507
Other bacteria	SALM	Salmonella spp.	2013	Mortality	Rate per 100,000	TUV	Tuvalu	Western Pacific	<5 years	1334	5.60912	2.54344	10.8221
Other bacteria	SALM	Salmonella spp.	2013	Mortality	Rate per 100,000	TUV	Tuvalu	Western Pacific	≥5 years	9673	2.27496	1.03667	4.17345
Other bacteria	SALM	Salmonella spp.	2013	Mortality	Rate per 100,000	TUV	Tuvalu	Western Pacific	All ages	11007	2.67904	1.23499	4.75447
Other bacteria	SALM	Salmonella spp.	2013	Mortality	Rate per 100,000	TZA	Tanzania	Africa	<5 years	8184317	2.46319	0.876644	4.83452
Other bacteria	SALM	Salmonella spp.	2013	Mortality	Rate per 100,000	TZA	Tanzania	Africa	≥5 years	39884679	0.547815	0.17028	1.18439
Other bacteria	SALM	Salmonella spp.	2013	Mortality	Rate per 100,000	TZA	Tanzania	Africa	All ages	48068996	0.873931	0.297565	1.81737
Other bacteria	SALM	Salmonella spp.	2013	Mortality	Rate per 100,000	UGA	Uganda	Africa	<5 years	6470155	2.22164	1.24055	3.67323
Other bacteria	SALM	Salmonella spp.	2013	Mortality	Rate per 100,000	UGA	Uganda	Africa	≥5 years	28363054	0.570252	0.288072	1.0299
Other bacteria	SALM	Salmonella spp.	2013	Mortality	Rate per 100,000	UGA	Uganda	Africa	All ages	34833209	0.876991	0.471648	1.49267
Other bacteria	SALM	Salmonella spp.	2013	Mortality	Rate per 100,000	UKR	Ukraine	Europe	<5 years	2559143	0.0769308	0.0308173	0.16169
Other bacteria	SALM	Salmonella spp.	2013	Mortality	Rate per 100,000	UKR	Ukraine	Europe	≥5 years	43619078	0.00169481	0.00083943	0.00316224
Other bacteria	SALM	Salmonella spp.	2013	Mortality	Rate per 100,000	UKR	Ukraine	Europe	All ages	46178221	0.0058643	0.00263587	0.0117102
Other bacteria	SALM	Salmonella spp.	2013	Mortality	Rate per 100,000	URY	Uruguay	Americas	<5 years	232854	0.413622	0.232717	0.634315
Other bacteria	SALM	Salmonella spp.	2013	Mortality	Rate per 100,000	URY	Uruguay	Americas	≥5 years	3107146	0.0909434	0.0511677	0.139468
Other bacteria	SALM	Salmonella spp.	2013	Mortality	Rate per 100,000	URY	Uruguay	Americas	All ages	3340000	0.11344	0.0638248	0.173967
Other bacteria	SALM	Salmonella spp.	2013	Mortality	Rate per 100,000	USA	United States	Americas	<5 years	20265984	0.453361	0.255076	0.695258
Other bacteria	SALM	Salmonella spp.	2013	Mortality	Rate per 100,000	USA	United States	Americas	≥5 years	298352949	0.0903499	0.0508338	0.138557
Other bacteria	SALM	Salmonella spp.	2013	Mortality	Rate per 100,000	USA	United States	Americas	All ages	318618933	0.11344	0.0638248	0.173967
Other bacteria	SALM	Salmonella spp.	2013	Mortality	Rate per 100,000	UZB	Uzbekistan	Europe	<5 years	3106302	0.690647	0.261795	1.52688
Other bacteria	SALM	Salmonella spp.	2013	Mortality	Rate per 100,000	UZB	Uzbekistan	Europe	≥5 years	26377070	0.00553298	0.00267209	0.0103915
Other bacteria	SALM	Salmonella spp.	2013	Mortality	Rate per 100,000	UZB	Uzbekistan	Europe	All ages	29483372	0.077715	0.0303084	0.167678
Other bacteria	SALM	Salmonella spp.	2013	Mortality	Rate per 100,000	VCT	Saint Vincent and the Grenadines	Americas	<5 years	8694	0	0	0
Other bacteria	SALM	Salmonella spp.	2013	Mortality	Rate per 100,000	VCT	Saint Vincent and the Grenadines	Americas	≥5 years	99755	0.043928	0.0211378	0.0807131
Other bacteria	SALM	Salmonella spp.	2013	Mortality	Rate per 100,000	VCT	Saint Vincent and the Grenadines	Americas	All ages	108449	0.0404064	0.0194433	0.0742426
Other bacteria	SALM	Salmonella spp.	2013	Mortality	Rate per 100,000	VEN	Venezuela	Americas	<5 years	2881784	0.328226	0.108485	0.733562
Other bacteria	SALM	Salmonella spp.	2013	Mortality	Rate per 100,000	VEN	Venezuela	Americas	≥5 years	26854863	0.0692298	0.0216062	0.154133
Other bacteria	SALM	Salmonella spp.	2013	Mortality	Rate per 100,000	VEN	Venezuela	Americas	All ages	29736647	0.0943292	0.0307858	0.206544
Other bacteria	SALM	Salmonella spp.	2013	Mortality	Rate per 100,000	VNM	Vietnam	Western Pacific	<5 years	7612666	0.71937	0.283039	1.42347
Other bacteria	SALM	Salmonella spp.	2013	Mortality	Rate per 100,000	VNM	Vietnam	Western Pacific	≥5 years	82427123	0.060451	0.0206925	0.130378
Other bacteria	SALM	Salmonella spp.	2013	Mortality	Rate per 100,000	VNM	Vietnam	Western Pacific	All ages	90039789	0.116161	0.0443816	0.240014
Other bacteria	SALM	Salmonella spp.	2013	Mortality	Rate per 100,000	VUT	Vanuatu	Western Pacific	<5 years	38056	1.16712	0.51565	2.10612
Other bacteria	SALM	Salmonella spp.	2013	Mortality	Rate per 100,000	VUT	Vanuatu	Western Pacific	≥5 years	213583	0.498648	0.214067	0.981845
Other bacteria	SALM	Salmonella spp.	2013	Mortality	Rate per 100,000	VUT	Vanuatu	Western Pacific	All ages	251639	0.599743	0.285626	1.11355
Other bacteria	SALM	Salmonella spp.	2013	Mortality	Rate per 100,000	WPR	Western Pacific Region	Western Pacific	<5 years	125858334	0.690308	0.395102	1.1241
Other bacteria	SALM	Salmonella spp.	2013	Mortality	Rate per 100,000	WPR	Western Pacific Region	Western Pacific	≥5 years	1715806187	0.033242	0.0207956	0.0519428
Other bacteria	SALM	Salmonella spp.	2013	Mortality	Rate per 100,000	WPR	Western Pacific Region	Western Pacific	All ages	1841664521	0.0781455	0.0485357	0.125909
Other bacteria	SALM	Salmonella spp.	2013	Mortality	Rate per 100,000	WSM	Samoa	Western Pacific	<5 years	28558	0.599045	0.289918	1.05294
Other bacteria	SALM	Salmonella spp.	2013	Mortality	Rate per 100,000	WSM	Samoa	Western Pacific	≥5 years	168828	0.144159	0.0646353	0.270359
Other bacteria	SALM	Salmonella spp.	2013	Mortality	Rate per 100,000	WSM	Samoa	Western Pacific	All ages	197386	0.209973	0.10117	0.377125
Other bacteria	SALM	Salmonella spp.	2013	Mortality	Rate per 100,000	YEM	Yemen	Eastern Mediterranean	<5 years	4559166	3.24119	1.41106	6.10574
Other bacteria	SALM	Salmonella spp.	2013	Mortality	Rate per 100,000	YEM	Yemen	Eastern Mediterranean	≥5 years	24308472	0.0668501	0.0285341	0.131267
Other bacteria	SALM	Salmonella spp.	2013	Mortality	Rate per 100,000	YEM	Yemen	Eastern Mediterranean	All ages	28867638	0.568185	0.251544	1.06393
Other bacteria	SALM	Salmonella spp.	2013	Mortality	Rate per 100,000	ZAF	South Africa	Africa	<5 years	5676206	1.89401	0.676152	3.96074
Other bacteria	SALM	Salmonella spp.	2013	Mortality	Rate per 100,000	ZAF	South Africa	Africa	≥5 years	48560272	0.598831	0.200523	1.29651
Other bacteria	SALM	Salmonella spp.	2013	Mortality	Rate per 100,000	ZAF	South Africa	Africa	All ages	54236478	0.734381	0.269014	1.59938
Other bacteria	SALM	Salmonella spp.	2013	Mortality	Rate per 100,000	ZMB	Zambia	Africa	<5 years	2701672	7.13458	2.54217	18.9036
Other bacteria	SALM	Salmonella spp.	2013	Mortality	Rate per 100,000	ZMB	Zambia	Africa	≥5 years	12451134	0.949237	0.328065	2.62896
Other bacteria	SALM	Salmonella spp.	2013	Mortality	Rate per 100,000	ZMB	Zambia	Africa	All ages	15152806	2.05205	0.752402	5.68828
Other bacteria	SALM	Salmonella spp.	2013	Mortality	Rate per 100,000	ZWE	Zimbabwe	Africa	<5 years	2324161	4.57884	1.79496	11.0716
Other bacteria	SALM	Salmonella spp.	2013	Mortality	Rate per 100,000	ZWE	Zimbabwe	Africa	≥5 years	11590763	1.25073	0.462382	3.02474
Other bacteria	SALM	Salmonella spp.	2013	Mortality	Rate per 100,000	ZWE	Zimbabwe	Africa	All ages	13914924	1.80661	0.710409	4.0525
Other bacteria	SALM	Salmonella spp.	2014	Incidence	Number	AFG	Afghanistan	Eastern Mediterranean	<5 years	5675627	43438.5	15117.1	91521.5
Other bacteria	SALM	Salmonella spp.	2014	Incidence	Number	AFG	Afghanistan	Eastern Mediterranean	≥5 years	26473033	73161.7	24092.8	157250
Other bacteria	SALM	Salmonella spp.	2014	Incidence	Number	AFG	Afghanistan	Eastern Mediterranean	All ages	32148660	116600	40817.8	248720
Other bacteria	SALM	Salmonella spp.	2014	Incidence	Number	AFR	African Region	Africa	<5 years	160245491	2.0779e+06	811175	3.81758e+06
Other bacteria	SALM	Salmonella spp.	2014	Incidence	Number	AFR	African Region	Africa	≥5 years	811801622	7.39758e+06	3.06093e+06	1.3284e+07
Other bacteria	SALM	Salmonella spp.	2014	Incidence	Number	AFR	African Region	Africa	All ages	972047113	9.47548e+06	3.93746e+06	1.73126e+07
Other bacteria	SALM	Salmonella spp.	2014	Incidence	Number	AGO	Angola	Africa	<5 years	4899025	59158	14315.5	149255
Other bacteria	SALM	Salmonella spp.	2014	Incidence	Number	AGO	Angola	Africa	≥5 years	21766934	176270	40030.9	445968
Other bacteria	SALM	Salmonella spp.	2014	Incidence	Number	AGO	Angola	Africa	All ages	26665959	235428	53763	588405
Other bacteria	SALM	Salmonella spp.	2014	Incidence	Number	ALB	Albania	Europe	<5 years	176169	472.584	90.8029	1325.68
Other bacteria	SALM	Salmonella spp.	2014	Incidence	Number	ALB	Albania	Europe	≥5 years	2729960	615.897	135.282	1636.19
Other bacteria	SALM	Salmonella spp.	2014	Incidence	Number	ALB	Albania	Europe	All ages	2906129	1088.48	229.339	3043.69
Other bacteria	SALM	Salmonella spp.	2014	Incidence	Number	AMR	Region of the Americas	Americas	<5 years	74332175	715315	457177	1.08714e+06
Other bacteria	SALM	Salmonella spp.	2014	Incidence	Number	AMR	Region of the Americas	Americas	≥5 years	888440789	2.57705e+06	1.60269e+06	3.90971e+06
Other bacteria	SALM	Salmonella spp.	2014	Incidence	Number	AMR	Region of the Americas	Americas	All ages	962772964	3.29236e+06	2.07378e+06	4.93633e+06
Other bacteria	SALM	Salmonella spp.	2014	Incidence	Number	AND	Andorra	Europe	<5 years	3531	46.7209	29.6464	71.985
Other bacteria	SALM	Salmonella spp.	2014	Incidence	Number	AND	Andorra	Europe	≥5 years	70960	140.895	89.4041	217.084
Other bacteria	SALM	Salmonella spp.	2014	Incidence	Number	AND	Andorra	Europe	All ages	74491	187.616	119.05	289.069
Other bacteria	SALM	Salmonella spp.	2014	Incidence	Number	ARE	United Arab Emirates	Eastern Mediterranean	<5 years	453093	7012.06	2465.57	15688
Other bacteria	SALM	Salmonella spp.	2014	Incidence	Number	ARE	United Arab Emirates	Eastern Mediterranean	≥5 years	7560621	21146.2	7435.37	47310
Other bacteria	SALM	Salmonella spp.	2014	Incidence	Number	ARE	United Arab Emirates	Eastern Mediterranean	All ages	8013714	28158.2	9900.94	62998
Other bacteria	SALM	Salmonella spp.	2014	Incidence	Number	ARG	Argentina	Americas	<5 years	3699435	33731.2	8092.69	86251.6
Other bacteria	SALM	Salmonella spp.	2014	Incidence	Number	ARG	Argentina	Americas	≥5 years	39096505	147417	35415.6	371350
Other bacteria	SALM	Salmonella spp.	2014	Incidence	Number	ARG	Argentina	Americas	All ages	42795940	181148	43964.3	450909
Other bacteria	SALM	Salmonella spp.	2014	Incidence	Number	ARM	Armenia	Europe	<5 years	215771	729.368	208.224	1698.53
Other bacteria	SALM	Salmonella spp.	2014	Incidence	Number	ARM	Armenia	Europe	≥5 years	2706851	2332.06	747.374	5423.97
Other bacteria	SALM	Salmonella spp.	2014	Incidence	Number	ARM	Armenia	Europe	All ages	2922622	3061.42	953.134	7027.41
Other bacteria	SALM	Salmonella spp.	2014	Incidence	Number	ATG	Antigua and Barbuda	Americas	<5 years	6126	113.11	62.682	183.101
Other bacteria	SALM	Salmonella spp.	2014	Incidence	Number	ATG	Antigua and Barbuda	Americas	≥5 years	82305	341.104	189.029	552.175
Other bacteria	SALM	Salmonella spp.	2014	Incidence	Number	ATG	Antigua and Barbuda	Americas	All ages	88431	454.214	251.711	735.277
Other bacteria	SALM	Salmonella spp.	2014	Incidence	Number	AUS	Australia	Western Pacific	<5 years	1541033	14730.4	9127.66	22574.4
Other bacteria	SALM	Salmonella spp.	2014	Incidence	Number	AUS	Australia	Western Pacific	≥5 years	21881910	44422.2	27526.1	68077.4
Other bacteria	SALM	Salmonella spp.	2014	Incidence	Number	AUS	Australia	Western Pacific	All ages	23422943	59152.6	36653.8	90651.8
Other bacteria	SALM	Salmonella spp.	2014	Incidence	Number	AUT	Austria	Europe	<5 years	399503	5337.07	3386.6	8223.06
Other bacteria	SALM	Salmonella spp.	2014	Incidence	Number	AUT	Austria	Europe	≥5 years	8109828	16094.9	10212.9	24798.1
Other bacteria	SALM	Salmonella spp.	2014	Incidence	Number	AUT	Austria	Europe	All ages	8509331	21432	13599.5	33021.2
Other bacteria	SALM	Salmonella spp.	2014	Incidence	Number	AZE	Azerbaijan	Europe	<5 years	857466	3476.77	1116.4	7299.48
Other bacteria	SALM	Salmonella spp.	2014	Incidence	Number	AZE	Azerbaijan	Europe	≥5 years	8711268	8909.16	3094.97	20878.4
Other bacteria	SALM	Salmonella spp.	2014	Incidence	Number	AZE	Azerbaijan	Europe	All ages	9568734	12385.9	4326.97	28288.2
Other bacteria	SALM	Salmonella spp.	2014	Incidence	Number	BDI	Burundi	Africa	<5 years	2073468	27759	9971.58	53927.1
Other bacteria	SALM	Salmonella spp.	2014	Incidence	Number	BDI	Burundi	Africa	≥5 years	8545846	80522.8	28122.6	171710
Other bacteria	SALM	Salmonella spp.	2014	Incidence	Number	BDI	Burundi	Africa	All ages	10619314	108282	38528.4	231893
Other bacteria	SALM	Salmonella spp.	2014	Incidence	Number	BEL	Belgium	Europe	<5 years	648330	7013.28	4450.22	10805.7
Other bacteria	SALM	Salmonella spp.	2014	Incidence	Number	BEL	Belgium	Europe	≥5 years	10533516	21149.8	13420.5	32586.4
Other bacteria	SALM	Salmonella spp.	2014	Incidence	Number	BEL	Belgium	Europe	All ages	11181846	28163.1	17870.7	43392.1
Other bacteria	SALM	Salmonella spp.	2014	Incidence	Number	BEN	Benin	Africa	<5 years	1845904	16192.3	6511.06	30336.1
Other bacteria	SALM	Salmonella spp.	2014	Incidence	Number	BEN	Benin	Africa	≥5 years	9020388	82290.3	32694.6	155459
Other bacteria	SALM	Salmonella spp.	2014	Incidence	Number	BEN	Benin	Africa	All ages	10866292	98482.6	40633.8	185276
Other bacteria	SALM	Salmonella spp.	2014	Incidence	Number	BFA	Burkina Faso	Africa	<5 years	3237607	38178.5	10244.4	99208.9
Other bacteria	SALM	Salmonella spp.	2014	Incidence	Number	BFA	Burkina Faso	Africa	≥5 years	14719243	140160	35540.5	364167
Other bacteria	SALM	Salmonella spp.	2014	Incidence	Number	BFA	Burkina Faso	Africa	All ages	17956850	178338	45963.3	463285
Other bacteria	SALM	Salmonella spp.	2014	Incidence	Number	BGD	Bangladesh	South-East Asia	<5 years	15647921	44137	15708.2	90503.1
Other bacteria	SALM	Salmonella spp.	2014	Incidence	Number	BGD	Bangladesh	South-East Asia	≥5 years	141608869	574080	216974	1.20935e+06
Other bacteria	SALM	Salmonella spp.	2014	Incidence	Number	BGD	Bangladesh	South-East Asia	All ages	157256790	618217	234450	1.30251e+06
Other bacteria	SALM	Salmonella spp.	2014	Incidence	Number	BGR	Bulgaria	Europe	<5 years	342481	528.129	122.213	1460.96
Other bacteria	SALM	Salmonella spp.	2014	Incidence	Number	BGR	Bulgaria	Europe	≥5 years	6902731	677.876	171.573	2163.29
Other bacteria	SALM	Salmonella spp.	2014	Incidence	Number	BGR	Bulgaria	Europe	All ages	7245212	1206.01	299.675	3503.56
Other bacteria	SALM	Salmonella spp.	2014	Incidence	Number	BHR	Bahrain	Eastern Mediterranean	<5 years	96205	1123.11	394.906	2512.72
Other bacteria	SALM	Salmonella spp.	2014	Incidence	Number	BHR	Bahrain	Eastern Mediterranean	≥5 years	1187337	3386.94	1190.91	7577.55
Other bacteria	SALM	Salmonella spp.	2014	Incidence	Number	BHR	Bahrain	Eastern Mediterranean	All ages	1283542	4510.05	1585.82	10090.3
Other bacteria	SALM	Salmonella spp.	2014	Incidence	Number	BHS	Bahamas	Americas	<5 years	26947	486.907	269.829	788.201
Other bacteria	SALM	Salmonella spp.	2014	Incidence	Number	BHS	Bahamas	Americas	≥5 years	353724	1468.36	813.718	2376.96
Other bacteria	SALM	Salmonella spp.	2014	Incidence	Number	BHS	Bahamas	Americas	All ages	380671	1955.27	1083.55	3165.16
Other bacteria	SALM	Salmonella spp.	2014	Incidence	Number	BIH	Bosnia and Herzegovina	Europe	<5 years	158835	436.477	137.174	960.59
Other bacteria	SALM	Salmonella spp.	2014	Incidence	Number	BIH	Bosnia and Herzegovina	Europe	≥5 years	3429339	584.038	196.508	1349.02
Other bacteria	SALM	Salmonella spp.	2014	Incidence	Number	BIH	Bosnia and Herzegovina	Europe	All ages	3588174	1020.52	346.439	2257.29
Other bacteria	SALM	Salmonella spp.	2014	Incidence	Number	BLR	Belarus	Europe	<5 years	562054	2847.81	924.364	6165.45
Other bacteria	SALM	Salmonella spp.	2014	Incidence	Number	BLR	Belarus	Europe	≥5 years	8904716	7591.62	2639.55	17493.6
Other bacteria	SALM	Salmonella spp.	2014	Incidence	Number	BLR	Belarus	Europe	All ages	9466770	10439.4	3622.89	23642.3
Other bacteria	SALM	Salmonella spp.	2014	Incidence	Number	BLZ	Belize	Americas	<5 years	36325	111.592	41.0534	234.221
Other bacteria	SALM	Salmonella spp.	2014	Incidence	Number	BLZ	Belize	Americas	≥5 years	308939	946.433	378.64	1855.93
Other bacteria	SALM	Salmonella spp.	2014	Incidence	Number	BLZ	Belize	Americas	All ages	345264	1058.02	417.593	2040.31
Other bacteria	SALM	Salmonella spp.	2014	Incidence	Number	BOL	Bolivia	Americas	<5 years	1238224	5007.53	1731.77	10701.9
Other bacteria	SALM	Salmonella spp.	2014	Incidence	Number	BOL	Bolivia	Americas	≥5 years	9527665	11147.2	3630.86	24359.5
Other bacteria	SALM	Salmonella spp.	2014	Incidence	Number	BOL	Bolivia	Americas	All ages	10765889	16154.7	5367.13	35691.6
Other bacteria	SALM	Salmonella spp.	2014	Incidence	Number	BRA	Brazil	Americas	<5 years	14504762	51679.8	15380.5	113845
Other bacteria	SALM	Salmonella spp.	2014	Incidence	Number	BRA	Brazil	Americas	≥5 years	184774293	287773	89545.1	672433
Other bacteria	SALM	Salmonella spp.	2014	Incidence	Number	BRA	Brazil	Americas	All ages	199279055	339453	107467	791643
Other bacteria	SALM	Salmonella spp.	2014	Incidence	Number	BRB	Barbados	Americas	<5 years	17126	355.606	197.066	575.652
Other bacteria	SALM	Salmonella spp.	2014	Incidence	Number	BRB	Barbados	Americas	≥5 years	260892	1072.4	594.288	1735.98
Other bacteria	SALM	Salmonella spp.	2014	Incidence	Number	BRB	Barbados	Americas	All ages	278018	1428	791.354	2311.63
Other bacteria	SALM	Salmonella spp.	2014	Incidence	Number	BRN	Brunei	Western Pacific	<5 years	33069	260.358	161.33	399.001
Other bacteria	SALM	Salmonella spp.	2014	Incidence	Number	BRN	Brunei	Western Pacific	≥5 years	380929	785.158	486.521	1203.26
Other bacteria	SALM	Salmonella spp.	2014	Incidence	Number	BRN	Brunei	Western Pacific	All ages	413998	1045.52	647.851	1602.26
Other bacteria	SALM	Salmonella spp.	2014	Incidence	Number	BTN	Bhutan	South-East Asia	<5 years	62994	276.205	96.4205	566.959
Other bacteria	SALM	Salmonella spp.	2014	Incidence	Number	BTN	Bhutan	South-East Asia	≥5 years	666276	2501.26	946.96	5028.16
Other bacteria	SALM	Salmonella spp.	2014	Incidence	Number	BTN	Bhutan	South-East Asia	All ages	729270	2777.46	1043.5	5546.95
Other bacteria	SALM	Salmonella spp.	2014	Incidence	Number	BWA	Botswana	Africa	<5 years	270684	2310.85	816.664	4713.2
Other bacteria	SALM	Salmonella spp.	2014	Incidence	Number	BWA	Botswana	Africa	≥5 years	1885783	16840.3	5746.45	36738.5
Other bacteria	SALM	Salmonella spp.	2014	Incidence	Number	BWA	Botswana	Africa	All ages	2156467	19151.1	6550.81	41907.9
Other bacteria	SALM	Salmonella spp.	2014	Incidence	Number	CAF	Central African Republic	Africa	<5 years	878867	14949.8	4035.64	38663.7
Other bacteria	SALM	Salmonella spp.	2014	Incidence	Number	CAF	Central African Republic	Africa	≥5 years	3777613	32290.5	8758.78	80733.7
Other bacteria	SALM	Salmonella spp.	2014	Incidence	Number	CAF	Central African Republic	Africa	All ages	4656480	47240.3	12870.2	119880
Other bacteria	SALM	Salmonella spp.	2014	Incidence	Number	CAN	Canada	Americas	<5 years	1937693	45377	25146.5	73455.8
Other bacteria	SALM	Salmonella spp.	2014	Incidence	Number	CAN	Canada	Americas	≥5 years	33538683	136843	75833.9	221519
Other bacteria	SALM	Salmonella spp.	2014	Incidence	Number	CAN	Canada	Americas	All ages	35476376	182220	100980	294975
Other bacteria	SALM	Salmonella spp.	2014	Incidence	Number	CHE	Switzerland	Europe	<5 years	411603	5106.19	3240.09	7867.33
Other bacteria	SALM	Salmonella spp.	2014	Incidence	Number	CHE	Switzerland	Europe	≥5 years	7729614	15398.6	9771.09	23725.4
Other bacteria	SALM	Salmonella spp.	2014	Incidence	Number	CHE	Switzerland	Europe	All ages	8141217	20504.8	13011.2	31592.7
Other bacteria	SALM	Salmonella spp.	2014	Incidence	Number	CHL	Chile	Americas	<5 years	1210602	22731.9	12597.3	36798.2
Other bacteria	SALM	Salmonella spp.	2014	Incidence	Number	CHL	Chile	Americas	≥5 years	16561553	68552.3	37989.5	110972
Other bacteria	SALM	Salmonella spp.	2014	Incidence	Number	CHL	Chile	Americas	All ages	17772155	91284.3	50586.9	147770
Other bacteria	SALM	Salmonella spp.	2014	Incidence	Number	CHN	China	Western Pacific	<5 years	90114186	170769	65696.7	336957
Other bacteria	SALM	Salmonella spp.	2014	Incidence	Number	CHN	China	Western Pacific	≥5 years	1293330262	848823	327431	1.59128e+06
Other bacteria	SALM	Salmonella spp.	2014	Incidence	Number	CHN	China	Western Pacific	All ages	1383444448	1.01959e+06	402030	1.86754e+06
Other bacteria	SALM	Salmonella spp.	2014	Incidence	Number	CIV	Cote d'Ivoire	Africa	<5 years	3983507	41715	16908.3	79207.5
Other bacteria	SALM	Salmonella spp.	2014	Incidence	Number	CIV	Cote d'Ivoire	Africa	≥5 years	20190902	160971	65269	304379
Other bacteria	SALM	Salmonella spp.	2014	Incidence	Number	CIV	Cote d'Ivoire	Africa	All ages	24174409	202686	84155.9	376183
Other bacteria	SALM	Salmonella spp.	2014	Incidence	Number	CMR	Cameroon	Africa	<5 years	3641018	56514.3	17142.1	134043
Other bacteria	SALM	Salmonella spp.	2014	Incidence	Number	CMR	Cameroon	Africa	≥5 years	18060945	170608	52088.5	426903
Other bacteria	SALM	Salmonella spp.	2014	Incidence	Number	CMR	Cameroon	Africa	All ages	21701963	227122	69910.4	550052
Other bacteria	SALM	Salmonella spp.	2014	Incidence	Number	COD	Democratic Republic of Congo	Africa	<5 years	14312215	210460	79150.6	392274
Other bacteria	SALM	Salmonella spp.	2014	Incidence	Number	COD	Democratic Republic of Congo	Africa	≥5 years	62782400	421445	157696	822057
Other bacteria	SALM	Salmonella spp.	2014	Incidence	Number	COD	Democratic Republic of Congo	Africa	All ages	77094615	631904	249679	1.16026e+06
Other bacteria	SALM	Salmonella spp.	2014	Incidence	Number	COG	Congo	Africa	<5 years	828084	11774	4677.17	22106.3
Other bacteria	SALM	Salmonella spp.	2014	Incidence	Number	COG	Congo	Africa	≥5 years	4087760	38496.7	15533.7	75032.9
Other bacteria	SALM	Salmonella spp.	2014	Incidence	Number	COG	Congo	Africa	All ages	4915844	50270.8	19715.3	98693.3
Other bacteria	SALM	Salmonella spp.	2014	Incidence	Number	COK	Cook Islands	Western Pacific	<5 years	1516	11.0502	6.84722	16.9345
Other bacteria	SALM	Salmonella spp.	2014	Incidence	Number	COK	Cook Islands	Western Pacific	≥5 years	16055	33.3238	20.649	51.069
Other bacteria	SALM	Salmonella spp.	2014	Incidence	Number	COK	Cook Islands	Western Pacific	All ages	17571	44.374	27.4963	68.0035
Other bacteria	SALM	Salmonella spp.	2014	Incidence	Number	COL	Colombia	Americas	<5 years	3657477	15386.6	4224.49	37749.2
Other bacteria	SALM	Salmonella spp.	2014	Incidence	Number	COL	Colombia	Americas	≥5 years	42706259	83541.2	22513.7	200611
Other bacteria	SALM	Salmonella spp.	2014	Incidence	Number	COL	Colombia	Americas	All ages	46363736	98927.8	26996.2	236744
Other bacteria	SALM	Salmonella spp.	2014	Incidence	Number	COM	Comoros	Africa	<5 years	105605	1283.64	508.199	2403.87
Other bacteria	SALM	Salmonella spp.	2014	Incidence	Number	COM	Comoros	Africa	≥5 years	598290	5211.53	2103.22	9671.64
Other bacteria	SALM	Salmonella spp.	2014	Incidence	Number	COM	Comoros	Africa	All ages	703895	6495.17	2636.32	12051.4
Other bacteria	SALM	Salmonella spp.	2014	Incidence	Number	CPV	Cape Verde	Africa	<5 years	48757	168.991	40.6292	441.329
Other bacteria	SALM	Salmonella spp.	2014	Incidence	Number	CPV	Cape Verde	Africa	≥5 years	463548	2762.01	702.628	7131.17
Other bacteria	SALM	Salmonella spp.	2014	Incidence	Number	CPV	Cape Verde	Africa	All ages	512305	2931	754.966	7487.86
Other bacteria	SALM	Salmonella spp.	2014	Incidence	Number	CRI	Costa Rica	Americas	<5 years	356123	1792.87	651.617	3664.4
Other bacteria	SALM	Salmonella spp.	2014	Incidence	Number	CRI	Costa Rica	Americas	≥5 years	4385426	18461.9	7351.44	36539.6
Other bacteria	SALM	Salmonella spp.	2014	Incidence	Number	CRI	Costa Rica	Americas	All ages	4741549	20254.7	8057.34	40416.1
Other bacteria	SALM	Salmonella spp.	2014	Incidence	Number	CUB	Cuba	Americas	<5 years	632729	2821.15	741.615	7430.41
Other bacteria	SALM	Salmonella spp.	2014	Incidence	Number	CUB	Cuba	Americas	≥5 years	10661544	34687.2	9633.14	90131
Other bacteria	SALM	Salmonella spp.	2014	Incidence	Number	CUB	Cuba	Americas	All ages	11294273	37508.3	10421.3	96617.6
Other bacteria	SALM	Salmonella spp.	2014	Incidence	Number	CYP	Cyprus	Europe	<5 years	66762	748.194	474.761	1152.78
Other bacteria	SALM	Salmonella spp.	2014	Incidence	Number	CYP	Cyprus	Europe	≥5 years	1126146	2256.32	1431.73	3476.41
Other bacteria	SALM	Salmonella spp.	2014	Incidence	Number	CYP	Cyprus	Europe	All ages	1192908	3004.51	1906.49	4629.18
Other bacteria	SALM	Salmonella spp.	2014	Incidence	Number	CZE	Czechia	Europe	<5 years	563868	6593.4	4183.79	10158.7
Other bacteria	SALM	Salmonella spp.	2014	Incidence	Number	CZE	Czechia	Europe	≥5 years	9948529	19883.6	12617	30635.5
Other bacteria	SALM	Salmonella spp.	2014	Incidence	Number	CZE	Czechia	Europe	All ages	10512397	26477	16800.8	40794.3
Other bacteria	SALM	Salmonella spp.	2014	Incidence	Number	DEU	Germany	Europe	<5 years	3427684	50905.4	32301.6	78432.2
Other bacteria	SALM	Salmonella spp.	2014	Incidence	Number	DEU	Germany	Europe	≥5 years	77735011	153515	97411.5	236527
Other bacteria	SALM	Salmonella spp.	2014	Incidence	Number	DEU	Germany	Europe	All ages	81162695	204420	129713	314959
Other bacteria	SALM	Salmonella spp.	2014	Incidence	Number	DJI	Djibouti	Eastern Mediterranean	<5 years	115549	740.281	255.624	1406.32
Other bacteria	SALM	Salmonella spp.	2014	Incidence	Number	DJI	Djibouti	Eastern Mediterranean	≥5 years	878289	6533.64	2392.92	12747
Other bacteria	SALM	Salmonella spp.	2014	Incidence	Number	DJI	Djibouti	Eastern Mediterranean	All ages	993838	7273.92	2626.96	14084.8
Other bacteria	SALM	Salmonella spp.	2014	Incidence	Number	DMA	Dominica	Americas	<5 years	4848	10.7635	3.88522	22.4171
Other bacteria	SALM	Salmonella spp.	2014	Incidence	Number	DMA	Dominica	Americas	≥5 years	65613	169.109	68.2163	331.106
Other bacteria	SALM	Salmonella spp.	2014	Incidence	Number	DMA	Dominica	Americas	All ages	70461	179.872	72.0497	352.192
Other bacteria	SALM	Salmonella spp.	2014	Incidence	Number	DNK	Denmark	Europe	<5 years	303771	3529.65	2239.71	5438.28
Other bacteria	SALM	Salmonella spp.	2014	Incidence	Number	DNK	Denmark	Europe	≥5 years	5323837	10644.3	6754.25	16400.1
Other bacteria	SALM	Salmonella spp.	2014	Incidence	Number	DNK	Denmark	Europe	All ages	5627608	14173.9	8993.96	21838.4
Other bacteria	SALM	Salmonella spp.	2014	Incidence	Number	DOM	Dominican Republic	Americas	<5 years	1042902	6091.87	2280.47	12284.2
Other bacteria	SALM	Salmonella spp.	2014	Incidence	Number	DOM	Dominican Republic	Americas	≥5 years	9212261	23716.4	8987.22	50434.4
Other bacteria	SALM	Salmonella spp.	2014	Incidence	Number	DOM	Dominican Republic	Americas	All ages	10255163	29808.3	11505.9	62255.7
Other bacteria	SALM	Salmonella spp.	2014	Incidence	Number	DZA	Algeria	Africa	<5 years	4492531	21033.3	8578.62	40305.7
Other bacteria	SALM	Salmonella spp.	2014	Incidence	Number	DZA	Algeria	Africa	≥5 years	34307714	71479.5	26698.9	142161
Other bacteria	SALM	Salmonella spp.	2014	Incidence	Number	DZA	Algeria	Africa	All ages	38800245	92512.7	35987.2	180353
Other bacteria	SALM	Salmonella spp.	2014	Incidence	Number	ECU	Ecuador	Americas	<5 years	1605577	5231.9	1934.13	10555.7
Other bacteria	SALM	Salmonella spp.	2014	Incidence	Number	ECU	Ecuador	Americas	≥5 years	14315515	22822.5	8873.96	46290.5
Other bacteria	SALM	Salmonella spp.	2014	Incidence	Number	ECU	Ecuador	Americas	All ages	15921092	28054.4	11006.4	56454.4
Other bacteria	SALM	Salmonella spp.	2014	Incidence	Number	EGY	Egypt	Eastern Mediterranean	<5 years	12381683	55950.9	12461	133138
Other bacteria	SALM	Salmonella spp.	2014	Incidence	Number	EGY	Egypt	Eastern Mediterranean	≥5 years	84095471	93042.6	20761	242258
Other bacteria	SALM	Salmonella spp.	2014	Incidence	Number	EGY	Egypt	Eastern Mediterranean	All ages	96477154	148993	32653.8	370056
Other bacteria	SALM	Salmonella spp.	2014	Incidence	Number	EMR	Eastern Mediterranean Region	Eastern Mediterranean	<5 years	88641911	807045	306244	1.45898e+06
Other bacteria	SALM	Salmonella spp.	2014	Incidence	Number	EMR	Eastern Mediterranean Region	Eastern Mediterranean	≥5 years	586144233	2.0118e+06	792193	3.84867e+06
Other bacteria	SALM	Salmonella spp.	2014	Incidence	Number	EMR	Eastern Mediterranean Region	Eastern Mediterranean	All ages	674786144	2.81884e+06	1.13422e+06	5.28685e+06
Other bacteria	SALM	Salmonella spp.	2014	Incidence	Number	ERI	Eritrea	Africa	<5 years	464895	4975.07	1844.17	8930.11
Other bacteria	SALM	Salmonella spp.	2014	Incidence	Number	ERI	Eritrea	Africa	≥5 years	2630263	30951.2	11564.5	60378.9
Other bacteria	SALM	Salmonella spp.	2014	Incidence	Number	ERI	Eritrea	Africa	All ages	3095158	35926.3	13608.3	67969.5
Other bacteria	SALM	Salmonella spp.	2014	Incidence	Number	ESP	Spain	Europe	<5 years	2307120	29324.1	18607.4	45180.9
Other bacteria	SALM	Salmonella spp.	2014	Incidence	Number	ESP	Spain	Europe	≥5 years	44446710	88432.2	56113.9	136251
Other bacteria	SALM	Salmonella spp.	2014	Incidence	Number	ESP	Spain	Europe	All ages	46753830	117756	74721.3	181432
Other bacteria	SALM	Salmonella spp.	2014	Incidence	Number	EST	Estonia	Europe	<5 years	73673	825.237	523.648	1271.48
Other bacteria	SALM	Salmonella spp.	2014	Incidence	Number	EST	Estonia	Europe	≥5 years	1242071	2488.65	1579.16	3834.38
Other bacteria	SALM	Salmonella spp.	2014	Incidence	Number	EST	Estonia	Europe	All ages	1315744	3313.89	2102.8	5105.86
Other bacteria	SALM	Salmonella spp.	2014	Incidence	Number	ETH	Ethiopia	Africa	<5 years	15581383	223502	56659.3	543586
Other bacteria	SALM	Salmonella spp.	2014	Incidence	Number	ETH	Ethiopia	Africa	≥5 years	84170848	877443	232824	2.20985e+06
Other bacteria	SALM	Salmonella spp.	2014	Incidence	Number	ETH	Ethiopia	Africa	All ages	99752231	1.10094e+06	289505	2.67274e+06
Other bacteria	SALM	Salmonella spp.	2014	Incidence	Number	EUR	European Region	Europe	<5 years	56390728	447751	294421	653779
Other bacteria	SALM	Salmonella spp.	2014	Incidence	Number	EUR	European Region	Europe	≥5 years	853602442	1.43321e+06	948538	2.09468e+06
Other bacteria	SALM	Salmonella spp.	2014	Incidence	Number	EUR	European Region	Europe	All ages	909993170	1.88096e+06	1.25311e+06	2.76326e+06
Other bacteria	SALM	Salmonella spp.	2014	Incidence	Number	FIN	Finland	Europe	<5 years	303009	3419.12	2169.57	5267.98
Other bacteria	SALM	Salmonella spp.	2014	Incidence	Number	FIN	Finland	Europe	≥5 years	5148370	10311	6542.74	15886.6
Other bacteria	SALM	Salmonella spp.	2014	Incidence	Number	FIN	Finland	Europe	All ages	5451379	13730.1	8712.32	21154.5
Other bacteria	SALM	Salmonella spp.	2014	Incidence	Number	FJI	Fiji	Western Pacific	<5 years	96106	841.134	235.51	1932.45
Other bacteria	SALM	Salmonella spp.	2014	Incidence	Number	FJI	Fiji	Western Pacific	≥5 years	820884	3785.43	1150.97	8498.65
Other bacteria	SALM	Salmonella spp.	2014	Incidence	Number	FJI	Fiji	Western Pacific	All ages	916990	4626.56	1397.46	10120.9
Other bacteria	SALM	Salmonella spp.	2014	Incidence	Number	FRA	France	Europe	<5 years	3867842	40488	25691.4	62381.7
Other bacteria	SALM	Salmonella spp.	2014	Incidence	Number	FRA	France	Europe	≥5 years	60685589	122099	77477	188123
Other bacteria	SALM	Salmonella spp.	2014	Incidence	Number	FRA	France	Europe	All ages	64553431	162587	103168	250505
Other bacteria	SALM	Salmonella spp.	2014	Incidence	Number	FSM	Micronesia	Western Pacific	<5 years	12617	56.6569	17.9991	117.008
Other bacteria	SALM	Salmonella spp.	2014	Incidence	Number	FSM	Micronesia	Western Pacific	≥5 years	95628	305.136	106.468	632.41
Other bacteria	SALM	Salmonella spp.	2014	Incidence	Number	FSM	Micronesia	Western Pacific	All ages	108245	361.792	131.727	734.481
Other bacteria	SALM	Salmonella spp.	2014	Incidence	Number	GAB	Gabon	Africa	<5 years	279858	2688.3	777.496	6763.56
Other bacteria	SALM	Salmonella spp.	2014	Incidence	Number	GAB	Gabon	Africa	≥5 years	1666411	12522.9	3670.99	31362.7
Other bacteria	SALM	Salmonella spp.	2014	Incidence	Number	GAB	Gabon	Africa	All ages	1946269	15211.2	4614.98	37538.4
Other bacteria	SALM	Salmonella spp.	2014	Incidence	Number	GBR	United Kingdom	Europe	<5 years	4068641	40523.7	25714	62436.7
Other bacteria	SALM	Salmonella spp.	2014	Incidence	Number	GBR	United Kingdom	Europe	≥5 years	60541668	122207	77545.3	188289
Other bacteria	SALM	Salmonella spp.	2014	Incidence	Number	GBR	United Kingdom	Europe	All ages	64610309	162730	103259	250726
Other bacteria	SALM	Salmonella spp.	2014	Incidence	Number	GEO	Georgia	Europe	<5 years	275004	1239.6	378.207	2740.4
Other bacteria	SALM	Salmonella spp.	2014	Incidence	Number	GEO	Georgia	Europe	≥5 years	3519263	4729.55	1590.64	10480.6
Other bacteria	SALM	Salmonella spp.	2014	Incidence	Number	GEO	Georgia	Europe	All ages	3794267	5969.15	1965.29	12884.3
Other bacteria	SALM	Salmonella spp.	2014	Incidence	Number	GHA	Ghana	Africa	<5 years	4029061	31774.3	9343.95	73215.8
Other bacteria	SALM	Salmonella spp.	2014	Incidence	Number	GHA	Ghana	Africa	≥5 years	23685264	180494	52072.7	423367
Other bacteria	SALM	Salmonella spp.	2014	Incidence	Number	GHA	Ghana	Africa	All ages	27714325	212268	61357.4	489789
Other bacteria	SALM	Salmonella spp.	2014	Incidence	Number	GIN	Guinea	Africa	<5 years	1888819	15685	6223.9	29637.1
Other bacteria	SALM	Salmonella spp.	2014	Incidence	Number	GIN	Guinea	Africa	≥5 years	9440706	83686.5	33683.8	153899
Other bacteria	SALM	Salmonella spp.	2014	Incidence	Number	GIN	Guinea	Africa	All ages	11329525	99371.5	41626.7	182134
Other bacteria	SALM	Salmonella spp.	2014	Incidence	Number	GLOBAL	Global	All WHO Member States	<5 years	688542712	6.06729e+06	3.0119e+06	9.91732e+06
Other bacteria	SALM	Salmonella spp.	2014	Incidence	Number	GLOBAL	Global	All WHO Member States	≥5 years	6602533972	2.75698e+07	1.28904e+07	4.75362e+07
Other bacteria	SALM	Salmonella spp.	2014	Incidence	Number	GLOBAL	Global	All WHO Member States	All ages	7291076684	3.3637e+07	1.59415e+07	5.74302e+07
Other bacteria	SALM	Salmonella spp.	2014	Incidence	Number	GMB	Gambia	Africa	<5 years	363407	2486.86	725.231	5942.32
Other bacteria	SALM	Salmonella spp.	2014	Incidence	Number	GMB	Gambia	Africa	≥5 years	1770930	12296.5	3446.92	29592.6
Other bacteria	SALM	Salmonella spp.	2014	Incidence	Number	GMB	Gambia	Africa	All ages	2134337	14783.4	4257.49	35150.5
Other bacteria	SALM	Salmonella spp.	2014	Incidence	Number	GNB	Guinea-Bissau	Africa	<5 years	278537	2119.94	572.314	5520.37
Other bacteria	SALM	Salmonella spp.	2014	Incidence	Number	GNB	Guinea-Bissau	Africa	≥5 years	1439977	13081.9	3298.29	34579.4
Other bacteria	SALM	Salmonella spp.	2014	Incidence	Number	GNB	Guinea-Bissau	Africa	All ages	1718514	15201.8	3910.63	39862.7
Other bacteria	SALM	Salmonella spp.	2014	Incidence	Number	GNQ	Equatorial Guinea	Africa	<5 years	214244	1630.11	581.951	3260.57
Other bacteria	SALM	Salmonella spp.	2014	Incidence	Number	GNQ	Equatorial Guinea	Africa	≥5 years	1158610	8421.67	3209.71	16894.9
Other bacteria	SALM	Salmonella spp.	2014	Incidence	Number	GNQ	Equatorial Guinea	Africa	All ages	1372854	10051.8	3791.16	20221.4
Other bacteria	SALM	Salmonella spp.	2014	Incidence	Number	GRC	Greece	Europe	<5 years	524281	6854.24	4349.31	10560.6
Other bacteria	SALM	Salmonella spp.	2014	Incidence	Number	GRC	Greece	Europe	≥5 years	10404004	20670.2	13116.1	31847.5
Other bacteria	SALM	Salmonella spp.	2014	Incidence	Number	GRC	Greece	Europe	All ages	10928285	27524.5	17465.4	42408.1
Other bacteria	SALM	Salmonella spp.	2014	Incidence	Number	GRD	Grenada	Americas	<5 years	8775	26.7613	9.03469	59.1643
Other bacteria	SALM	Salmonella spp.	2014	Incidence	Number	GRD	Grenada	Americas	≥5 years	105065	538.308	221.183	1055.8
Other bacteria	SALM	Salmonella spp.	2014	Incidence	Number	GRD	Grenada	Americas	All ages	113840	565.069	230.788	1104.64
Other bacteria	SALM	Salmonella spp.	2014	Incidence	Number	GTM	Guatemala	Americas	<5 years	1966750	7861.67	1771.36	19238.2
Other bacteria	SALM	Salmonella spp.	2014	Incidence	Number	GTM	Guatemala	Americas	≥5 years	13568406	39572.8	9032.07	95423.3
Other bacteria	SALM	Salmonella spp.	2014	Incidence	Number	GTM	Guatemala	Americas	All ages	15535156	47434.4	11080.2	112709
Other bacteria	SALM	Salmonella spp.	2014	Incidence	Number	GUY	Guyana	Americas	<5 years	79416	961.885	533.046	1557.09
Other bacteria	SALM	Salmonella spp.	2014	Incidence	Number	GUY	Guyana	Americas	≥5 years	672599	2900.74	1607.5	4695.69
Other bacteria	SALM	Salmonella spp.	2014	Incidence	Number	GUY	Guyana	Americas	All ages	752015	3862.62	2140.54	6252.77
Other bacteria	SALM	Salmonella spp.	2014	Incidence	Number	HND	Honduras	Americas	<5 years	1077759	3491.43	1105.93	7668.09
Other bacteria	SALM	Salmonella spp.	2014	Incidence	Number	HND	Honduras	Americas	≥5 years	7898479	20808.9	6314.91	47722.9
Other bacteria	SALM	Salmonella spp.	2014	Incidence	Number	HND	Honduras	Americas	All ages	8976238	24300.4	7385.97	55775.7
Other bacteria	SALM	Salmonella spp.	2014	Incidence	Number	HRV	Croatia	Europe	<5 years	207983	2655	1684.71	4090.68
Other bacteria	SALM	Salmonella spp.	2014	Incidence	Number	HRV	Croatia	Europe	≥5 years	4025110	8006.65	5080.56	12336.2
Other bacteria	SALM	Salmonella spp.	2014	Incidence	Number	HRV	Croatia	Europe	All ages	4233093	10661.7	6765.27	16426.9
Other bacteria	SALM	Salmonella spp.	2014	Incidence	Number	HTI	Haiti	Americas	<5 years	1248415	7816.87	2968.92	15068.1
Other bacteria	SALM	Salmonella spp.	2014	Incidence	Number	HTI	Haiti	Americas	≥5 years	9049511	34397	11997.3	69123.9
Other bacteria	SALM	Salmonella spp.	2014	Incidence	Number	HTI	Haiti	Americas	All ages	10297926	42213.8	15243.6	84123.5
Other bacteria	SALM	Salmonella spp.	2014	Incidence	Number	HUN	Hungary	Europe	<5 years	455204	6192.89	3929.65	9541.65
Other bacteria	SALM	Salmonella spp.	2014	Incidence	Number	HUN	Hungary	Europe	≥5 years	9418627	18675.8	11850.6	28774.6
Other bacteria	SALM	Salmonella spp.	2014	Incidence	Number	HUN	Hungary	Europe	All ages	9873831	24868.7	15780.2	38316.3
Other bacteria	SALM	Salmonella spp.	2014	Incidence	Number	IDN	Indonesia	South-East Asia	<5 years	24575214	354297	110483	805814
Other bacteria	SALM	Salmonella spp.	2014	Incidence	Number	IDN	Indonesia	South-East Asia	≥5 years	232815730	911524	287504	2.0996e+06
Other bacteria	SALM	Salmonella spp.	2014	Incidence	Number	IDN	Indonesia	South-East Asia	All ages	257390944	1.26582e+06	393072	2.95542e+06
Other bacteria	SALM	Salmonella spp.	2014	Incidence	Number	IND	India	South-East Asia	<5 years	126938738	949808	337365	1.9651e+06
Other bacteria	SALM	Salmonella spp.	2014	Incidence	Number	IND	India	South-East Asia	≥5 years	1177369022	9.80294e+06	3.47923e+06	1.94683e+07
Other bacteria	SALM	Salmonella spp.	2014	Incidence	Number	IND	India	South-East Asia	All ages	1304307760	1.07528e+07	3.77463e+06	2.14413e+07
Other bacteria	SALM	Salmonella spp.	2014	Incidence	Number	IRL	Ireland	Europe	<5 years	347571	2909.39	1846.13	4482.62
Other bacteria	SALM	Salmonella spp.	2014	Incidence	Number	IRL	Ireland	Europe	≥5 years	4291104	8773.78	5567.34	13518.2
Other bacteria	SALM	Salmonella spp.	2014	Incidence	Number	IRL	Ireland	Europe	All ages	4638675	11683.2	7413.47	18000.8
Other bacteria	SALM	Salmonella spp.	2014	Incidence	Number	IRN	Iran	Eastern Mediterranean	<5 years	6948259	26751.5	7348.7	69863.4
Other bacteria	SALM	Salmonella spp.	2014	Incidence	Number	IRN	Iran	Eastern Mediterranean	≥5 years	74002524	182779	54328.5	451676
Other bacteria	SALM	Salmonella spp.	2014	Incidence	Number	IRN	Iran	Eastern Mediterranean	All ages	80950783	209530	61160.1	526393
Other bacteria	SALM	Salmonella spp.	2014	Incidence	Number	IRQ	Iraq	Eastern Mediterranean	<5 years	5651055	36757.9	12427.4	71338.2
Other bacteria	SALM	Salmonella spp.	2014	Incidence	Number	IRQ	Iraq	Eastern Mediterranean	≥5 years	30381144	76952.8	28621.5	162187
Other bacteria	SALM	Salmonella spp.	2014	Incidence	Number	IRQ	Iraq	Eastern Mediterranean	All ages	36032199	113711	42751.5	232928
Other bacteria	SALM	Salmonella spp.	2014	Incidence	Number	ISL	Iceland	Europe	<5 years	23173	204.337	129.661	314.832
Other bacteria	SALM	Salmonella spp.	2014	Incidence	Number	ISL	Iceland	Europe	≥5 years	302619	616.217	391.016	949.432
Other bacteria	SALM	Salmonella spp.	2014	Incidence	Number	ISL	Iceland	Europe	All ages	325792	820.554	520.676	1264.26
Other bacteria	SALM	Salmonella spp.	2014	Incidence	Number	ISR	Israel	Europe	<5 years	808633	4905.06	3112.47	7557.44
Other bacteria	SALM	Salmonella spp.	2014	Incidence	Number	ISR	Israel	Europe	≥5 years	7011905	14792.1	9386.21	22790.8
Other bacteria	SALM	Salmonella spp.	2014	Incidence	Number	ISR	Israel	Europe	All ages	7820538	19697.2	12498.7	30348.3
Other bacteria	SALM	Salmonella spp.	2014	Incidence	Number	ITA	Italy	Europe	<5 years	2718286	38064.5	24153.5	58647.6
Other bacteria	SALM	Salmonella spp.	2014	Incidence	Number	ITA	Italy	Europe	≥5 years	57971031	114790	72839.3	176863
Other bacteria	SALM	Salmonella spp.	2014	Incidence	Number	ITA	Italy	Europe	All ages	60689317	152855	96992.8	235510
Other bacteria	SALM	Salmonella spp.	2014	Incidence	Number	JAM	Jamaica	Americas	<5 years	201280	560.468	205.661	1185
Other bacteria	SALM	Salmonella spp.	2014	Incidence	Number	JAM	Jamaica	Americas	≥5 years	2587759	6139.8	2433.77	12191.1
Other bacteria	SALM	Salmonella spp.	2014	Incidence	Number	JAM	Jamaica	Americas	All ages	2789039	6700.26	2613.05	13009.5
Other bacteria	SALM	Salmonella spp.	2014	Incidence	Number	JOR	Jordan	Eastern Mediterranean	<5 years	1070030	5857.44	2021.01	11922.7
Other bacteria	SALM	Salmonella spp.	2014	Incidence	Number	JOR	Jordan	Eastern Mediterranean	≥5 years	7311829	17256.1	6154.8	35345.9
Other bacteria	SALM	Salmonella spp.	2014	Incidence	Number	JOR	Jordan	Eastern Mediterranean	All ages	8381859	23113.6	8608.35	47384.1
Other bacteria	SALM	Salmonella spp.	2014	Incidence	Number	JPN	Japan	Western Pacific	<5 years	5234292	80255.4	49730.1	122992
Other bacteria	SALM	Salmonella spp.	2014	Incidence	Number	JPN	Japan	Western Pacific	≥5 years	122380564	242025	149970	370905
Other bacteria	SALM	Salmonella spp.	2014	Incidence	Number	JPN	Japan	Western Pacific	All ages	127614856	322280	199700	493897
Other bacteria	SALM	Salmonella spp.	2014	Incidence	Number	KAZ	Kazakhstan	Europe	<5 years	1894484	4303.64	1350.01	9069.52
Other bacteria	SALM	Salmonella spp.	2014	Incidence	Number	KAZ	Kazakhstan	Europe	≥5 years	15789674	13080.6	4480.91	30880.9
Other bacteria	SALM	Salmonella spp.	2014	Incidence	Number	KAZ	Kazakhstan	Europe	All ages	17684158	17384.3	5917.65	40018.6
Other bacteria	SALM	Salmonella spp.	2014	Incidence	Number	KEN	Kenya	Africa	<5 years	7087415	75529	29219.4	147381
Other bacteria	SALM	Salmonella spp.	2014	Incidence	Number	KEN	Kenya	Africa	≥5 years	38438563	444669	185769	850298
Other bacteria	SALM	Salmonella spp.	2014	Incidence	Number	KEN	Kenya	Africa	All ages	45525978	520198	223644	994879
Other bacteria	SALM	Salmonella spp.	2014	Incidence	Number	KGZ	Kyrgyzstan	Europe	<5 years	741034	2378.61	845.248	4479.08
Other bacteria	SALM	Salmonella spp.	2014	Incidence	Number	KGZ	Kyrgyzstan	Europe	≥5 years	5106320	4754.06	1678.25	10022.5
Other bacteria	SALM	Salmonella spp.	2014	Incidence	Number	KGZ	Kyrgyzstan	Europe	All ages	5847354	7132.68	2542.88	14972.4
Other bacteria	SALM	Salmonella spp.	2014	Incidence	Number	KHM	Cambodia	Western Pacific	<5 years	1761120	17419.1	5018.44	42465.1
Other bacteria	SALM	Salmonella spp.	2014	Incidence	Number	KHM	Cambodia	Western Pacific	≥5 years	13522323	46350.8	13155.8	109221
Other bacteria	SALM	Salmonella spp.	2014	Incidence	Number	KHM	Cambodia	Western Pacific	All ages	15283443	63769.9	18664	151297
Other bacteria	SALM	Salmonella spp.	2014	Incidence	Number	KIR	Kiribati	Western Pacific	<5 years	15872	115.619	41.5545	233.807
Other bacteria	SALM	Salmonella spp.	2014	Incidence	Number	KIR	Kiribati	Western Pacific	≥5 years	98731	576.549	217.121	1167.33
Other bacteria	SALM	Salmonella spp.	2014	Incidence	Number	KIR	Kiribati	Western Pacific	All ages	114603	692.168	257.595	1422.68
Other bacteria	SALM	Salmonella spp.	2014	Incidence	Number	KNA	Saint Kitts and Nevis	Americas	<5 years	2988	60.2253	33.375	97.4921
Other bacteria	SALM	Salmonella spp.	2014	Incidence	Number	KNA	Saint Kitts and Nevis	Americas	≥5 years	44097	181.62	100.648	294.005
Other bacteria	SALM	Salmonella spp.	2014	Incidence	Number	KNA	Saint Kitts and Nevis	Americas	All ages	47085	241.846	134.023	391.497
Other bacteria	SALM	Salmonella spp.	2014	Incidence	Number	KOR	South Korea	Western Pacific	<5 years	2274126	31636.4	19603.4	48483
Other bacteria	SALM	Salmonella spp.	2014	Incidence	Number	KOR	South Korea	Western Pacific	≥5 years	48031194	95405.3	59117.7	146209
Other bacteria	SALM	Salmonella spp.	2014	Incidence	Number	KOR	South Korea	Western Pacific	All ages	50305320	127042	78721.1	194692
Other bacteria	SALM	Salmonella spp.	2014	Incidence	Number	KWT	Kuwait	Eastern Mediterranean	<5 years	305471	3139.52	1103.91	7024
Other bacteria	SALM	Salmonella spp.	2014	Incidence	Number	KWT	Kuwait	Eastern Mediterranean	≥5 years	3282520	9467.79	3329.05	21182.2
Other bacteria	SALM	Salmonella spp.	2014	Incidence	Number	KWT	Kuwait	Eastern Mediterranean	All ages	3587991	12607.3	4432.96	28206.2
Other bacteria	SALM	Salmonella spp.	2014	Incidence	Number	LAO	Laos	Western Pacific	<5 years	774722	8710.68	3154.19	16801
Other bacteria	SALM	Salmonella spp.	2014	Incidence	Number	LAO	Laos	Western Pacific	≥5 years	5882842	21401.5	8277.99	43461.2
Other bacteria	SALM	Salmonella spp.	2014	Incidence	Number	LAO	Laos	Western Pacific	All ages	6657564	30112.2	11320.4	59493.9
Other bacteria	SALM	Salmonella spp.	2014	Incidence	Number	LBN	Lebanon	Eastern Mediterranean	<5 years	549912	5003.28	1295.13	13789.2
Other bacteria	SALM	Salmonella spp.	2014	Incidence	Number	LBN	Lebanon	Eastern Mediterranean	≥5 years	5600380	20261.3	5534.36	56522.7
Other bacteria	SALM	Salmonella spp.	2014	Incidence	Number	LBN	Lebanon	Eastern Mediterranean	All ages	6150292	25264.6	6774.98	69708.3
Other bacteria	SALM	Salmonella spp.	2014	Incidence	Number	LBR	Liberia	Africa	<5 years	725994	10784.2	4005.39	19226.2
Other bacteria	SALM	Salmonella spp.	2014	Incidence	Number	LBR	Liberia	Africa	≥5 years	3793308	47210.8	18096.3	92725
Other bacteria	SALM	Salmonella spp.	2014	Incidence	Number	LBR	Liberia	Africa	All ages	4519302	57995.1	22674.1	111411
Other bacteria	SALM	Salmonella spp.	2014	Incidence	Number	LBY	Libya	Eastern Mediterranean	<5 years	707561	3466.58	704.174	10961
Other bacteria	SALM	Salmonella spp.	2014	Incidence	Number	LBY	Libya	Eastern Mediterranean	≥5 years	5665338	18278.5	4033.98	52461.8
Other bacteria	SALM	Salmonella spp.	2014	Incidence	Number	LBY	Libya	Eastern Mediterranean	All ages	6372899	21745	4844.26	64187.5
Other bacteria	SALM	Salmonella spp.	2014	Incidence	Number	LCA	Saint Lucia	Americas	<5 years	11174	40.7947	14.4187	85.4582
Other bacteria	SALM	Salmonella spp.	2014	Incidence	Number	LCA	Saint Lucia	Americas	≥5 years	162586	661.14	267.77	1291.76
Other bacteria	SALM	Salmonella spp.	2014	Incidence	Number	LCA	Saint Lucia	Americas	All ages	173760	701.934	283.037	1373.43
Other bacteria	SALM	Salmonella spp.	2014	Incidence	Number	LKA	Sri Lanka	South-East Asia	<5 years	1799408	9707.99	3411.35	19952
Other bacteria	SALM	Salmonella spp.	2014	Incidence	Number	LKA	Sri Lanka	South-East Asia	≥5 years	19655198	59084.8	22234.1	119734
Other bacteria	SALM	Salmonella spp.	2014	Incidence	Number	LKA	Sri Lanka	South-East Asia	All ages	21454606	68792.8	25970.5	137734
Other bacteria	SALM	Salmonella spp.	2014	Incidence	Number	LSO	Lesotho	Africa	<5 years	275934	2387.7	982.097	4414.55
Other bacteria	SALM	Salmonella spp.	2014	Incidence	Number	LSO	Lesotho	Africa	≥5 years	1792133	21628.1	8766.59	41251.3
Other bacteria	SALM	Salmonella spp.	2014	Incidence	Number	LSO	Lesotho	Africa	All ages	2068067	24015.8	9960.77	45013.7
Other bacteria	SALM	Salmonella spp.	2014	Incidence	Number	LTU	Lithuania	Europe	<5 years	151111	1846.64	1171.77	2845.2
Other bacteria	SALM	Salmonella spp.	2014	Incidence	Number	LTU	Lithuania	Europe	≥5 years	2793139	5568.88	3533.69	8580.22
Other bacteria	SALM	Salmonella spp.	2014	Incidence	Number	LTU	Lithuania	Europe	All ages	2944250	7415.52	4705.46	11425.4
Other bacteria	SALM	Salmonella spp.	2014	Incidence	Number	LUX	Luxembourg	Europe	<5 years	31073	344.749	218.758	531.17
Other bacteria	SALM	Salmonella spp.	2014	Incidence	Number	LUX	Luxembourg	Europe	≥5 years	518589	1039.65	659.704	1601.84
Other bacteria	SALM	Salmonella spp.	2014	Incidence	Number	LUX	Luxembourg	Europe	All ages	549662	1384.4	878.462	2133.01
Other bacteria	SALM	Salmonella spp.	2014	Incidence	Number	LVA	Latvia	Europe	<5 years	99096	1255.57	796.71	1934.51
Other bacteria	SALM	Salmonella spp.	2014	Incidence	Number	LVA	Latvia	Europe	≥5 years	1902756	3786.39	2402.62	5833.85
Other bacteria	SALM	Salmonella spp.	2014	Incidence	Number	LVA	Latvia	Europe	All ages	2001852	5041.95	3199.33	7768.36
Other bacteria	SALM	Salmonella spp.	2014	Incidence	Number	MAR	Morocco	Eastern Mediterranean	<5 years	3402336	17316.4	3980.69	45141.3
Other bacteria	SALM	Salmonella spp.	2014	Incidence	Number	MAR	Morocco	Eastern Mediterranean	≥5 years	30597835	40953.8	10384.8	103310
Other bacteria	SALM	Salmonella spp.	2014	Incidence	Number	MAR	Morocco	Eastern Mediterranean	All ages	34000171	58270.2	14348.9	145548
Other bacteria	SALM	Salmonella spp.	2014	Incidence	Number	MCO	Monaco	Europe	<5 years	1651	22.4557	14.2491	34.5985
Other bacteria	SALM	Salmonella spp.	2014	Incidence	Number	MCO	Monaco	Europe	≥5 years	34152	67.7193	42.9708	104.338
Other bacteria	SALM	Salmonella spp.	2014	Incidence	Number	MCO	Monaco	Europe	All ages	35803	90.175	57.2199	138.937
Other bacteria	SALM	Salmonella spp.	2014	Incidence	Number	MDA	Moldova	Europe	<5 years	219427	1277.02	397.534	2730.55
Other bacteria	SALM	Salmonella spp.	2014	Incidence	Number	MDA	Moldova	Europe	≥5 years	3152627	2440.97	826.113	5343.68
Other bacteria	SALM	Salmonella spp.	2014	Incidence	Number	MDA	Moldova	Europe	All ages	3372054	3717.99	1241.28	7836.64
Other bacteria	SALM	Salmonella spp.	2014	Incidence	Number	MDG	Madagascar	Africa	<5 years	3869858	48914	10321	128959
Other bacteria	SALM	Salmonella spp.	2014	Incidence	Number	MDG	Madagascar	Africa	≥5 years	20565325	239292	49633.5	603007
Other bacteria	SALM	Salmonella spp.	2014	Incidence	Number	MDG	Madagascar	Africa	All ages	24435183	288206	59278.9	719756
Other bacteria	SALM	Salmonella spp.	2014	Incidence	Number	MDV	Maldives	South-East Asia	<5 years	36809	391.632	141.61	794.409
Other bacteria	SALM	Salmonella spp.	2014	Incidence	Number	MDV	Maldives	South-East Asia	≥5 years	369893	1284.42	469.969	2703.68
Other bacteria	SALM	Salmonella spp.	2014	Incidence	Number	MDV	Maldives	South-East Asia	All ages	406702	1676.05	607.748	3447.36
Other bacteria	SALM	Salmonella spp.	2014	Incidence	Number	MEX	Mexico	Americas	<5 years	11361293	51315.4	12257.6	131243
Other bacteria	SALM	Salmonella spp.	2014	Incidence	Number	MEX	Mexico	Americas	≥5 years	107743590	204695	52886.4	519665
Other bacteria	SALM	Salmonella spp.	2014	Incidence	Number	MEX	Mexico	Americas	All ages	119104883	256010	66618.5	662661
Other bacteria	SALM	Salmonella spp.	2014	Incidence	Number	MHL	Marshall Islands	Western Pacific	<5 years	6643	32.4637	10.6288	69.5618
Other bacteria	SALM	Salmonella spp.	2014	Incidence	Number	MHL	Marshall Islands	Western Pacific	≥5 years	43626	156.008	53.8601	322.861
Other bacteria	SALM	Salmonella spp.	2014	Incidence	Number	MHL	Marshall Islands	Western Pacific	All ages	50269	188.472	65.1192	397.671
Other bacteria	SALM	Salmonella spp.	2014	Incidence	Number	MKD	North Macedonia	Europe	<5 years	120580	413.653	126.334	901.905
Other bacteria	SALM	Salmonella spp.	2014	Incidence	Number	MKD	North Macedonia	Europe	≥5 years	1885483	344.13	112.716	826.976
Other bacteria	SALM	Salmonella spp.	2014	Incidence	Number	MKD	North Macedonia	Europe	All ages	2006063	757.783	254.834	1673.34
Other bacteria	SALM	Salmonella spp.	2014	Incidence	Number	MLI	Mali	Africa	<5 years	3427546	29094.7	9287.8	59661.3
Other bacteria	SALM	Salmonella spp.	2014	Incidence	Number	MLI	Mali	Africa	≥5 years	14310532	139111	41228.2	311155
Other bacteria	SALM	Salmonella spp.	2014	Incidence	Number	MLI	Mali	Africa	All ages	17738078	168205	49178.7	371836
Other bacteria	SALM	Salmonella spp.	2014	Incidence	Number	MLT	Malta	Europe	<5 years	21033	269.29	170.876	414.907
Other bacteria	SALM	Salmonella spp.	2014	Incidence	Number	MLT	Malta	Europe	≥5 years	408318	812.093	515.307	1251.23
Other bacteria	SALM	Salmonella spp.	2014	Incidence	Number	MLT	Malta	Europe	All ages	429351	1081.38	686.183	1666.13
Other bacteria	SALM	Salmonella spp.	2014	Incidence	Number	MMR	Myanmar	South-East Asia	<5 years	4467795	44517.4	15225.7	90460
Other bacteria	SALM	Salmonella spp.	2014	Incidence	Number	MMR	Myanmar	South-East Asia	≥5 years	46007244	108898	41028.4	219660
Other bacteria	SALM	Salmonella spp.	2014	Incidence	Number	MMR	Myanmar	South-East Asia	All ages	50475039	153416	59395.5	303513
Other bacteria	SALM	Salmonella spp.	2014	Incidence	Number	MNE	Montenegro	Europe	<5 years	39516	94.5095	29.0706	212.178
Other bacteria	SALM	Salmonella spp.	2014	Incidence	Number	MNE	Montenegro	Europe	≥5 years	593267	85.6084	28.6949	196.304
Other bacteria	SALM	Salmonella spp.	2014	Incidence	Number	MNE	Montenegro	Europe	All ages	632783	180.118	63.2935	398.935
Other bacteria	SALM	Salmonella spp.	2014	Incidence	Number	MNG	Mongolia	Western Pacific	<5 years	347243	799.502	291.572	1553.38
Other bacteria	SALM	Salmonella spp.	2014	Incidence	Number	MNG	Mongolia	Western Pacific	≥5 years	2534522	592.556	209.501	1175.13
Other bacteria	SALM	Salmonella spp.	2014	Incidence	Number	MNG	Mongolia	Western Pacific	All ages	2881765	1392.06	520.363	2720.63
Other bacteria	SALM	Salmonella spp.	2014	Incidence	Number	MOZ	Mozambique	Africa	<5 years	4599120	26457.3	8002.57	57026.6
Other bacteria	SALM	Salmonella spp.	2014	Incidence	Number	MOZ	Mozambique	Africa	≥5 years	20816278	127721	37489.1	284512
Other bacteria	SALM	Salmonella spp.	2014	Incidence	Number	MOZ	Mozambique	Africa	All ages	25415398	154178	45186.6	330033
Other bacteria	SALM	Salmonella spp.	2014	Incidence	Number	MRT	Mauritania	Africa	<5 years	660197	8834.61	3608.28	16664.7
Other bacteria	SALM	Salmonella spp.	2014	Incidence	Number	MRT	Mauritania	Africa	≥5 years	3130407	37606.1	15445.6	69348.2
Other bacteria	SALM	Salmonella spp.	2014	Incidence	Number	MRT	Mauritania	Africa	All ages	3790604	46440.7	19253.8	85746
Other bacteria	SALM	Salmonella spp.	2014	Incidence	Number	MUS	Mauritius	Africa	<5 years	72375	800.36	287.378	1644.55
Other bacteria	SALM	Salmonella spp.	2014	Incidence	Number	MUS	Mauritius	Africa	≥5 years	1219306	4370.66	1634.05	8916.3
Other bacteria	SALM	Salmonella spp.	2014	Incidence	Number	MUS	Mauritius	Africa	All ages	1291681	5171.02	1981.32	10487.8
Other bacteria	SALM	Salmonella spp.	2014	Incidence	Number	MWI	Malawi	Africa	<5 years	2839253	30777.4	8400.61	76902.9
Other bacteria	SALM	Salmonella spp.	2014	Incidence	Number	MWI	Malawi	Africa	≥5 years	13551237	131749	32960.1	352436
Other bacteria	SALM	Salmonella spp.	2014	Incidence	Number	MWI	Malawi	Africa	All ages	16390490	162527	42967.3	420979
Other bacteria	SALM	Salmonella spp.	2014	Incidence	Number	MYS	Malaysia	Western Pacific	<5 years	2531558	22370.8	5602.58	60669.4
Other bacteria	SALM	Salmonella spp.	2014	Incidence	Number	MYS	Malaysia	Western Pacific	≥5 years	27900897	179559	43966.7	486007
Other bacteria	SALM	Salmonella spp.	2014	Incidence	Number	MYS	Malaysia	Western Pacific	All ages	30432455	201930	50058.4	545093
Other bacteria	SALM	Salmonella spp.	2014	Incidence	Number	NAM	Namibia	Africa	<5 years	319433	2529.32	934.936	4917.06
Other bacteria	SALM	Salmonella spp.	2014	Incidence	Number	NAM	Namibia	Africa	≥5 years	1962345	23151.8	8706.44	47732.8
Other bacteria	SALM	Salmonella spp.	2014	Incidence	Number	NAM	Namibia	Africa	All ages	2281778	25681.2	9561.99	51913.2
Other bacteria	SALM	Salmonella spp.	2014	Incidence	Number	NER	Niger	Africa	<5 years	3775188	53179.9	19584.6	94126.4
Other bacteria	SALM	Salmonella spp.	2014	Incidence	Number	NER	Niger	Africa	≥5 years	15086469	145599	56122	285651
Other bacteria	SALM	Salmonella spp.	2014	Incidence	Number	NER	Niger	Africa	All ages	18861657	198779	74647.4	371453
Other bacteria	SALM	Salmonella spp.	2014	Incidence	Number	NGA	Nigeria	Africa	<5 years	32093526	627022	166169	1.63397e+06
Other bacteria	SALM	Salmonella spp.	2014	Incidence	Number	NGA	Nigeria	Africa	≥5 years	151381849	1.62715e+06	412230	4.27277e+06
Other bacteria	SALM	Salmonella spp.	2014	Incidence	Number	NGA	Nigeria	Africa	All ages	183475375	2.25418e+06	571403	5.78639e+06
Other bacteria	SALM	Salmonella spp.	2014	Incidence	Number	NIC	Nicaragua	Americas	<5 years	676916	1388.13	310.804	3801.78
Other bacteria	SALM	Salmonella spp.	2014	Incidence	Number	NIC	Nicaragua	Americas	≥5 years	5348150	7179.07	1551.97	21693.8
Other bacteria	SALM	Salmonella spp.	2014	Incidence	Number	NIC	Nicaragua	Americas	All ages	6025066	8567.2	1844.5	25467.7
Other bacteria	SALM	Salmonella spp.	2014	Incidence	Number	NIU	Niue	Western Pacific	<5 years	150	1.10873	0.687021	1.69914
Other bacteria	SALM	Salmonella spp.	2014	Incidence	Number	NIU	Niue	Western Pacific	≥5 years	1613	3.34357	2.07184	5.12405
Other bacteria	SALM	Salmonella spp.	2014	Incidence	Number	NIU	Niue	Western Pacific	All ages	1763	4.4523	2.75886	6.82319
Other bacteria	SALM	Salmonella spp.	2014	Incidence	Number	NLD	Netherlands	Europe	<5 years	908602	10658.2	6763.05	16421.5
Other bacteria	SALM	Salmonella spp.	2014	Incidence	Number	NLD	Netherlands	Europe	≥5 years	16084582	32141.6	20395.2	49522
Other bacteria	SALM	Salmonella spp.	2014	Incidence	Number	NLD	Netherlands	Europe	All ages	16993184	42799.8	27158.3	65943.5
Other bacteria	SALM	Salmonella spp.	2014	Incidence	Number	NOR	Norway	Europe	<5 years	311908	3204.42	2033.34	4937.19
Other bacteria	SALM	Salmonella spp.	2014	Incidence	Number	NOR	Norway	Europe	≥5 years	4797159	9663.5	6131.9	14889
Other bacteria	SALM	Salmonella spp.	2014	Incidence	Number	NOR	Norway	Europe	All ages	5109067	12867.9	8165.24	19826.2
Other bacteria	SALM	Salmonella spp.	2014	Incidence	Number	NPL	Nepal	South-East Asia	<5 years	2953333	17523.2	5690.38	39188.2
Other bacteria	SALM	Salmonella spp.	2014	Incidence	Number	NPL	Nepal	South-East Asia	≥5 years	24662529	110309	36254.3	253349
Other bacteria	SALM	Salmonella spp.	2014	Incidence	Number	NPL	Nepal	South-East Asia	All ages	27615862	127832	41885.8	292257
Other bacteria	SALM	Salmonella spp.	2014	Incidence	Number	NRU	Nauru	Western Pacific	<5 years	1691	6.68885	4.14473	10.2507
Other bacteria	SALM	Salmonella spp.	2014	Incidence	Number	NRU	Nauru	Western Pacific	≥5 years	8945	20.1714	12.4992	30.9129
Other bacteria	SALM	Salmonella spp.	2014	Incidence	Number	NRU	Nauru	Western Pacific	All ages	10636	26.8603	16.6439	41.1636
Other bacteria	SALM	Salmonella spp.	2014	Incidence	Number	NZL	New Zealand	Western Pacific	<5 years	310149	2818.26	1746.33	4319.01
Other bacteria	SALM	Salmonella spp.	2014	Incidence	Number	NZL	New Zealand	Western Pacific	≥5 years	4171194	8498.98	5266.37	13024.8
Other bacteria	SALM	Salmonella spp.	2014	Incidence	Number	NZL	New Zealand	Western Pacific	All ages	4481343	11317.2	7012.7	17343.8
Other bacteria	SALM	Salmonella spp.	2014	Incidence	Number	OMN	Oman	Eastern Mediterranean	<5 years	355180	3435.74	1208.07	7686.74
Other bacteria	SALM	Salmonella spp.	2014	Incidence	Number	OMN	Oman	Eastern Mediterranean	≥5 years	3571346	10361.1	3643.15	23180.7
Other bacteria	SALM	Salmonella spp.	2014	Incidence	Number	OMN	Oman	Eastern Mediterranean	All ages	3926526	13796.8	4851.22	30867.5
Other bacteria	SALM	Salmonella spp.	2014	Incidence	Number	PAK	Pakistan	Eastern Mediterranean	<5 years	30736614	315085	81173.4	693138
Other bacteria	SALM	Salmonella spp.	2014	Incidence	Number	PAK	Pakistan	Eastern Mediterranean	≥5 years	181972528	933275	277403	1.90255e+06
Other bacteria	SALM	Salmonella spp.	2014	Incidence	Number	PAK	Pakistan	Eastern Mediterranean	All ages	212709142	1.24836e+06	374040	2.5982e+06
Other bacteria	SALM	Salmonella spp.	2014	Incidence	Number	PAN	Panama	Americas	<5 years	380136	4935.24	2734.95	7989.11
Other bacteria	SALM	Salmonella spp.	2014	Incidence	Number	PAN	Panama	Americas	≥5 years	3478303	14883.1	8247.75	24092.6
Other bacteria	SALM	Salmonella spp.	2014	Incidence	Number	PAN	Panama	Americas	All ages	3858439	19818.3	10982.7	32081.7
Other bacteria	SALM	Salmonella spp.	2014	Incidence	Number	PER	Peru	Americas	<5 years	2809251	14332.4	3920.51	33479.5
Other bacteria	SALM	Salmonella spp.	2014	Incidence	Number	PER	Peru	Americas	≥5 years	27147403	51701.9	13299	133477
Other bacteria	SALM	Salmonella spp.	2014	Incidence	Number	PER	Peru	Americas	All ages	29956654	66034.3	17569.6	168470
Other bacteria	SALM	Salmonella spp.	2014	Incidence	Number	PHL	Philippines	Western Pacific	<5 years	12351530	122837	42967.6	247960
Other bacteria	SALM	Salmonella spp.	2014	Incidence	Number	PHL	Philippines	Western Pacific	≥5 years	90587958	272717	98059.1	552713
Other bacteria	SALM	Salmonella spp.	2014	Incidence	Number	PHL	Philippines	Western Pacific	All ages	102939488	395555	143230	798462
Other bacteria	SALM	Salmonella spp.	2014	Incidence	Number	PLW	Palau	Western Pacific	<5 years	1182	6.71821	1.91874	15.8471
Other bacteria	SALM	Salmonella spp.	2014	Incidence	Number	PLW	Palau	Western Pacific	≥5 years	16500	56.2609	16.7129	128.386
Other bacteria	SALM	Salmonella spp.	2014	Incidence	Number	PLW	Palau	Western Pacific	All ages	17682	62.9791	18.8503	140.728
Other bacteria	SALM	Salmonella spp.	2014	Incidence	Number	PNG	Papua New Guinea	Western Pacific	<5 years	1122881	14048.3	3369.29	34582
Other bacteria	SALM	Salmonella spp.	2014	Incidence	Number	PNG	Papua New Guinea	Western Pacific	≥5 years	7290352	34902.2	8363.13	81508.5
Other bacteria	SALM	Salmonella spp.	2014	Incidence	Number	PNG	Papua New Guinea	Western Pacific	All ages	8413233	48950.5	11644.9	118394
Other bacteria	SALM	Salmonella spp.	2014	Incidence	Number	POL	Poland	Europe	<5 years	2020869	23999	15228.4	36976.3
Other bacteria	SALM	Salmonella spp.	2014	Incidence	Number	POL	Poland	Europe	≥5 years	36242664	72373.3	45923.9	111509
Other bacteria	SALM	Salmonella spp.	2014	Incidence	Number	POL	Poland	Europe	All ages	38263533	96372.2	61152.2	148485
Other bacteria	SALM	Salmonella spp.	2014	Incidence	Number	PRK	North Korea	South-East Asia	<5 years	1633254	12530	4340.26	25093
Other bacteria	SALM	Salmonella spp.	2014	Incidence	Number	PRK	North Korea	South-East Asia	≥5 years	23755988	91215.6	35076.8	185497
Other bacteria	SALM	Salmonella spp.	2014	Incidence	Number	PRK	North Korea	South-East Asia	All ages	25389242	103746	38954.6	210336
Other bacteria	SALM	Salmonella spp.	2014	Incidence	Number	PRT	Portugal	Europe	<5 years	466541	6541.5	4150.86	10078.8
Other bacteria	SALM	Salmonella spp.	2014	Incidence	Number	PRT	Portugal	Europe	≥5 years	9963105	19727.1	12517.7	30394.4
Other bacteria	SALM	Salmonella spp.	2014	Incidence	Number	PRT	Portugal	Europe	All ages	10429646	26268.6	16668.5	40473.1
Other bacteria	SALM	Salmonella spp.	2014	Incidence	Number	PRY	Paraguay	Americas	<5 years	637749	1585.22	570.622	3251.27
Other bacteria	SALM	Salmonella spp.	2014	Incidence	Number	PRY	Paraguay	Americas	≥5 years	5387762	5700.29	2124.59	12130.7
Other bacteria	SALM	Salmonella spp.	2014	Incidence	Number	PRY	Paraguay	Americas	All ages	6025511	7285.52	2721.92	15398.6
Other bacteria	SALM	Salmonella spp.	2014	Incidence	Number	QAT	Qatar	Eastern Mediterranean	<5 years	116428	1846.12	649.13	4130.3
Other bacteria	SALM	Salmonella spp.	2014	Incidence	Number	QAT	Qatar	Eastern Mediterranean	≥5 years	1993406	5567.31	1957.57	12455.7
Other bacteria	SALM	Salmonella spp.	2014	Incidence	Number	QAT	Qatar	Eastern Mediterranean	All ages	2109834	7413.44	2606.7	16586
Other bacteria	SALM	Salmonella spp.	2014	Incidence	Number	ROU	Romania	Europe	<5 years	1017289	12553.6	7965.82	19342
Other bacteria	SALM	Salmonella spp.	2014	Incidence	Number	ROU	Romania	Europe	≥5 years	18998020	37857.8	24022.4	58329.2
Other bacteria	SALM	Salmonella spp.	2014	Incidence	Number	ROU	Romania	Europe	All ages	20015309	50411.4	31988.2	77671.1
Other bacteria	SALM	Salmonella spp.	2014	Incidence	Number	RUS	Russia	Europe	<5 years	8966355	46403.8	14582	102533
Other bacteria	SALM	Salmonella spp.	2014	Incidence	Number	RUS	Russia	Europe	≥5 years	135802228	173828	60182.7	409571
Other bacteria	SALM	Salmonella spp.	2014	Incidence	Number	RUS	Russia	Europe	All ages	144768583	220232	77686.2	501934
Other bacteria	SALM	Salmonella spp.	2014	Incidence	Number	RWA	Rwanda	Africa	<5 years	1672021	13759	4839.29	28734.2
Other bacteria	SALM	Salmonella spp.	2014	Incidence	Number	RWA	Rwanda	Africa	≥5 years	9556098	72601.1	24631.1	163194
Other bacteria	SALM	Salmonella spp.	2014	Incidence	Number	RWA	Rwanda	Africa	All ages	11228119	86360.2	29261.5	192118
Other bacteria	SALM	Salmonella spp.	2014	Incidence	Number	SAU	Saudi Arabia	Eastern Mediterranean	<5 years	2732941	24947.2	8771.89	55814
Other bacteria	SALM	Salmonella spp.	2014	Incidence	Number	SAU	Saudi Arabia	Eastern Mediterranean	≥5 years	25777896	75232.8	26453.2	168317
Other bacteria	SALM	Salmonella spp.	2014	Incidence	Number	SAU	Saudi Arabia	Eastern Mediterranean	All ages	28510837	100180	35225.1	224131
Other bacteria	SALM	Salmonella spp.	2014	Incidence	Number	SDN	Sudan	Eastern Mediterranean	<5 years	6290153	103118	23321.4	310815
Other bacteria	SALM	Salmonella spp.	2014	Incidence	Number	SDN	Sudan	Eastern Mediterranean	≥5 years	31937929	172704	42302.5	502637
Other bacteria	SALM	Salmonella spp.	2014	Incidence	Number	SDN	Sudan	Eastern Mediterranean	All ages	38228082	275822	65445.2	785602
Other bacteria	SALM	Salmonella spp.	2014	Incidence	Number	SEAR	South-East Asian Region	South-East Asia	<5 years	182334737	1.4662e+06	547859	2.82747e+06
Other bacteria	SALM	Salmonella spp.	2014	Incidence	Number	SEAR	South-East Asian Region	South-East Asia	≥5 years	1733903207	1.19852e+07	4.8068e+06	2.32142e+07
Other bacteria	SALM	Salmonella spp.	2014	Incidence	Number	SEAR	South-East Asian Region	South-East Asia	All ages	1916237944	1.34514e+07	5.40641e+06	2.60522e+07
Other bacteria	SALM	Salmonella spp.	2014	Incidence	Number	SEN	Senegal	Africa	<5 years	2283982	37011.7	9714.71	95961.9
Other bacteria	SALM	Salmonella spp.	2014	Incidence	Number	SEN	Senegal	Africa	≥5 years	11647591	145018	35392.3	363860
Other bacteria	SALM	Salmonella spp.	2014	Incidence	Number	SEN	Senegal	Africa	All ages	13931573	182030	46468.2	461027
Other bacteria	SALM	Salmonella spp.	2014	Incidence	Number	SGP	Singapore	Western Pacific	<5 years	226880	3411.22	2113.75	5227.72
Other bacteria	SALM	Salmonella spp.	2014	Incidence	Number	SGP	Singapore	Western Pacific	≥5 years	5197329	10287.2	6374.41	15765.1
Other bacteria	SALM	Salmonella spp.	2014	Incidence	Number	SGP	Singapore	Western Pacific	All ages	5424209	13698.4	8488.16	20992.8
Other bacteria	SALM	Salmonella spp.	2014	Incidence	Number	SLB	Solomon Islands	Western Pacific	<5 years	91757	464.722	163.734	927.863
Other bacteria	SALM	Salmonella spp.	2014	Incidence	Number	SLB	Solomon Islands	Western Pacific	≥5 years	514024	2382.04	912.083	4705.82
Other bacteria	SALM	Salmonella spp.	2014	Incidence	Number	SLB	Solomon Islands	Western Pacific	All ages	605781	2846.76	1078.84	5712.51
Other bacteria	SALM	Salmonella spp.	2014	Incidence	Number	SLE	Sierra Leone	Africa	<5 years	1073941	11008.4	4046.96	20378.4
Other bacteria	SALM	Salmonella spp.	2014	Incidence	Number	SLE	Sierra Leone	Africa	≥5 years	5722128	56888.4	21281.9	112500
Other bacteria	SALM	Salmonella spp.	2014	Incidence	Number	SLE	Sierra Leone	Africa	All ages	6796069	67896.8	25057.4	129867
Other bacteria	SALM	Salmonella spp.	2014	Incidence	Number	SLV	El Salvador	Americas	<5 years	575295	1849.68	652.058	3949.54
Other bacteria	SALM	Salmonella spp.	2014	Incidence	Number	SLV	El Salvador	Americas	≥5 years	5575933	9886.61	3645.46	21150
Other bacteria	SALM	Salmonella spp.	2014	Incidence	Number	SLV	El Salvador	Americas	All ages	6151228	11736.3	4301.63	25471.6
Other bacteria	SALM	Salmonella spp.	2014	Incidence	Number	SMR	San Marino	Europe	<5 years	1684	21.1248	13.4046	32.5479
Other bacteria	SALM	Salmonella spp.	2014	Incidence	Number	SMR	San Marino	Europe	≥5 years	31997	63.7057	40.4239	98.1541
Other bacteria	SALM	Salmonella spp.	2014	Incidence	Number	SMR	San Marino	Europe	All ages	33681	84.8305	53.8285	130.702
Other bacteria	SALM	Salmonella spp.	2014	Incidence	Number	SOM	Somalia	Eastern Mediterranean	<5 years	2457732	29218.5	10773	64348.6
Other bacteria	SALM	Salmonella spp.	2014	Incidence	Number	SOM	Somalia	Eastern Mediterranean	≥5 years	10646483	82755.6	29954	176961
Other bacteria	SALM	Salmonella spp.	2014	Incidence	Number	SOM	Somalia	Eastern Mediterranean	All ages	13104215	111974	39993.6	239413
Other bacteria	SALM	Salmonella spp.	2014	Incidence	Number	SRB	Serbia	Europe	<5 years	338007	945.337	289.504	2114.86
Other bacteria	SALM	Salmonella spp.	2014	Incidence	Number	SRB	Serbia	Europe	≥5 years	6913901	1463.13	508.93	3359.9
Other bacteria	SALM	Salmonella spp.	2014	Incidence	Number	SRB	Serbia	Europe	All ages	7251908	2408.46	825.667	5327.82
Other bacteria	SALM	Salmonella spp.	2014	Incidence	Number	SSD	South Sudan	Africa	<5 years	1888374	33060.4	12090.2	59347.2
Other bacteria	SALM	Salmonella spp.	2014	Incidence	Number	SSD	South Sudan	Africa	≥5 years	9468565	123264	48770.5	236602
Other bacteria	SALM	Salmonella spp.	2014	Incidence	Number	SSD	South Sudan	Africa	All ages	11356939	156325	62059.9	294358
Other bacteria	SALM	Salmonella spp.	2014	Incidence	Number	STP	Sao Tome and Principe	Africa	<5 years	30097	136.968	54.5218	255.024
Other bacteria	SALM	Salmonella spp.	2014	Incidence	Number	STP	Sao Tome and Principe	Africa	≥5 years	164880	1005.82	399.611	1904.58
Other bacteria	SALM	Salmonella spp.	2014	Incidence	Number	STP	Sao Tome and Principe	Africa	All ages	194977	1142.79	467.229	2154.19
Other bacteria	SALM	Salmonella spp.	2014	Incidence	Number	SUR	Suriname	Americas	<5 years	55705	168.687	63.8129	341.165
Other bacteria	SALM	Salmonella spp.	2014	Incidence	Number	SUR	Suriname	Americas	≥5 years	516505	1403.66	573.434	2770.86
Other bacteria	SALM	Salmonella spp.	2014	Incidence	Number	SUR	Suriname	Americas	All ages	572210	1572.35	626.821	3064.5
Other bacteria	SALM	Salmonella spp.	2014	Incidence	Number	SVK	Slovakia	Europe	<5 years	290658	3394.81	2154.15	5230.53
Other bacteria	SALM	Salmonella spp.	2014	Incidence	Number	SVK	Slovakia	Europe	≥5 years	5121963	10237.7	6496.23	15773.6
Other bacteria	SALM	Salmonella spp.	2014	Incidence	Number	SVK	Slovakia	Europe	All ages	5412621	13632.5	8650.38	21004.1
Other bacteria	SALM	Salmonella spp.	2014	Incidence	Number	SVN	Slovenia	Europe	<5 years	110241	1290.56	818.918	1988.43
Other bacteria	SALM	Salmonella spp.	2014	Incidence	Number	SVN	Slovenia	Europe	≥5 years	1947413	3891.93	2469.6	5996.47
Other bacteria	SALM	Salmonella spp.	2014	Incidence	Number	SVN	Slovenia	Europe	All ages	2057654	5182.5	3288.51	7984.9
Other bacteria	SALM	Salmonella spp.	2014	Incidence	Number	SWE	Sweden	Europe	<5 years	579021	6049.47	3838.65	9320.69
Other bacteria	SALM	Salmonella spp.	2014	Incidence	Number	SWE	Sweden	Europe	≥5 years	9066155	18243.3	11576.1	28108.2
Other bacteria	SALM	Salmonella spp.	2014	Incidence	Number	SWE	Sweden	Europe	All ages	9645176	24292.8	15414.8	37428.9
Other bacteria	SALM	Salmonella spp.	2014	Incidence	Number	SWZ	Eswatini	Africa	<5 years	146603	1370.81	545.025	2561.9
Other bacteria	SALM	Salmonella spp.	2014	Incidence	Number	SWZ	Eswatini	Africa	≥5 years	986506	13019.5	5168.93	24971.4
Other bacteria	SALM	Salmonella spp.	2014	Incidence	Number	SWZ	Eswatini	Africa	All ages	1133109	14390.3	5782.67	27281.2
Other bacteria	SALM	Salmonella spp.	2014	Incidence	Number	SYC	Seychelles	Africa	<5 years	7972	37.2599	13.1785	76.2711
Other bacteria	SALM	Salmonella spp.	2014	Incidence	Number	SYC	Seychelles	Africa	≥5 years	95404	272.538	103.275	550.091
Other bacteria	SALM	Salmonella spp.	2014	Incidence	Number	SYC	Seychelles	Africa	All ages	103376	309.798	116.38	625.606
Other bacteria	SALM	Salmonella spp.	2014	Incidence	Number	SYR	Syria	Eastern Mediterranean	<5 years	2881383	10759.6	3690.33	22605.6
Other bacteria	SALM	Salmonella spp.	2014	Incidence	Number	SYR	Syria	Eastern Mediterranean	≥5 years	17954558	44549.5	13994.9	97661.5
Other bacteria	SALM	Salmonella spp.	2014	Incidence	Number	SYR	Syria	Eastern Mediterranean	All ages	20835941	55309.2	18909.6	121519
Other bacteria	SALM	Salmonella spp.	2014	Incidence	Number	TCD	Chad	Africa	<5 years	2774140	48274.3	17716.6	87894.6
Other bacteria	SALM	Salmonella spp.	2014	Incidence	Number	TCD	Chad	Africa	≥5 years	11170140	117899	45221.4	228762
Other bacteria	SALM	Salmonella spp.	2014	Incidence	Number	TCD	Chad	Africa	All ages	13944280	166173	66566.8	306257
Other bacteria	SALM	Salmonella spp.	2014	Incidence	Number	TGO	Togo	Africa	<5 years	1190225	15192.6	5625.11	27169.9
Other bacteria	SALM	Salmonella spp.	2014	Incidence	Number	TGO	Togo	Africa	≥5 years	6187882	57872.7	21589.1	109578
Other bacteria	SALM	Salmonella spp.	2014	Incidence	Number	TGO	Togo	Africa	All ages	7378107	73065.3	27499.4	135694
Other bacteria	SALM	Salmonella spp.	2014	Incidence	Number	THA	Thailand	South-East Asia	<5 years	4062962	31067	10026	73796.1
Other bacteria	SALM	Salmonella spp.	2014	Incidence	Number	THA	Thailand	South-East Asia	≥5 years	65978403	318799	116444	767329
Other bacteria	SALM	Salmonella spp.	2014	Incidence	Number	THA	Thailand	South-East Asia	All ages	70041365	349866	128000	835550
Other bacteria	SALM	Salmonella spp.	2014	Incidence	Number	TJK	Tajikistan	Europe	<5 years	1188598	8816.36	3104.32	16530.2
Other bacteria	SALM	Salmonella spp.	2014	Incidence	Number	TJK	Tajikistan	Europe	≥5 years	7130287	17490.2	6377.76	37099.2
Other bacteria	SALM	Salmonella spp.	2014	Incidence	Number	TJK	Tajikistan	Europe	All ages	8318885	26306.6	9306.98	54174.5
Other bacteria	SALM	Salmonella spp.	2014	Incidence	Number	TKM	Turkmenistan	Europe	<5 years	702575	1913.88	622.262	3929.08
Other bacteria	SALM	Salmonella spp.	2014	Incidence	Number	TKM	Turkmenistan	Europe	≥5 years	5303520	4609.68	1619.41	10856.6
Other bacteria	SALM	Salmonella spp.	2014	Incidence	Number	TKM	Turkmenistan	Europe	All ages	6006095	6523.56	2266.27	15076.9
Other bacteria	SALM	Salmonella spp.	2014	Incidence	Number	TLS	Timor-Leste	South-East Asia	<5 years	156309	1945.19	670.647	4000.68
Other bacteria	SALM	Salmonella spp.	2014	Incidence	Number	TLS	Timor-Leste	South-East Asia	≥5 years	1014055	4574.41	1672.72	9132.01
Other bacteria	SALM	Salmonella spp.	2014	Incidence	Number	TLS	Timor-Leste	South-East Asia	All ages	1170364	6519.6	2470.39	12905.4
Other bacteria	SALM	Salmonella spp.	2014	Incidence	Number	TON	Tonga	Western Pacific	<5 years	13840	67.9409	22.0852	141.09
Other bacteria	SALM	Salmonella spp.	2014	Incidence	Number	TON	Tonga	Western Pacific	≥5 years	93015	520.456	176.785	1134.38
Other bacteria	SALM	Salmonella spp.	2014	Incidence	Number	TON	Tonga	Western Pacific	All ages	106855	588.397	207.665	1236.51
Other bacteria	SALM	Salmonella spp.	2014	Incidence	Number	TTO	Trinidad and Tobago	Americas	<5 years	94776	1812.47	1004.41	2934
Other bacteria	SALM	Salmonella spp.	2014	Incidence	Number	TTO	Trinidad and Tobago	Americas	≥5 years	1322235	5465.82	3028.98	8848.01
Other bacteria	SALM	Salmonella spp.	2014	Incidence	Number	TTO	Trinidad and Tobago	Americas	All ages	1417011	7278.29	4033.4	11782
Other bacteria	SALM	Salmonella spp.	2014	Incidence	Number	TUN	Tunisia	Eastern Mediterranean	<5 years	1040226	5187.56	1779.51	10644.4
Other bacteria	SALM	Salmonella spp.	2014	Incidence	Number	TUN	Tunisia	Eastern Mediterranean	≥5 years	10169973	20648.6	7666.27	41515.6
Other bacteria	SALM	Salmonella spp.	2014	Incidence	Number	TUN	Tunisia	Eastern Mediterranean	All ages	11210199	25836.2	9705.05	52873.1
Other bacteria	SALM	Salmonella spp.	2014	Incidence	Number	TUR	Turkey	Europe	<5 years	6334818	33945.1	9297.49	74042.4
Other bacteria	SALM	Salmonella spp.	2014	Incidence	Number	TUR	Turkey	Europe	≥5 years	70720979	160632	46415.3	359685
Other bacteria	SALM	Salmonella spp.	2014	Incidence	Number	TUR	Turkey	Europe	All ages	77055797	194577	57264.5	428421
Other bacteria	SALM	Salmonella spp.	2014	Incidence	Number	TUV	Tuvalu	Western Pacific	<5 years	1311	5.28068	1.73174	10.7606
Other bacteria	SALM	Salmonella spp.	2014	Incidence	Number	TUV	Tuvalu	Western Pacific	≥5 years	9683	38.0819	13.2564	80.1829
Other bacteria	SALM	Salmonella spp.	2014	Incidence	Number	TUV	Tuvalu	Western Pacific	All ages	10994	43.3626	15.8464	90.9263
Other bacteria	SALM	Salmonella spp.	2014	Incidence	Number	TZA	Tanzania	Africa	<5 years	8395018	44787.5	12961.2	101942
Other bacteria	SALM	Salmonella spp.	2014	Incidence	Number	TZA	Tanzania	Africa	≥5 years	41184243	263836	64615.7	613752
Other bacteria	SALM	Salmonella spp.	2014	Incidence	Number	TZA	Tanzania	Africa	All ages	49579261	308623	77381.2	710636
Other bacteria	SALM	Salmonella spp.	2014	Incidence	Number	UGA	Uganda	Africa	<5 years	6583449	69038.8	25627.1	123701
Other bacteria	SALM	Salmonella spp.	2014	Incidence	Number	UGA	Uganda	Africa	≥5 years	29257426	277624	110726	528859
Other bacteria	SALM	Salmonella spp.	2014	Incidence	Number	UGA	Uganda	Africa	All ages	35840875	346663	139320	647142
Other bacteria	SALM	Salmonella spp.	2014	Incidence	Number	UKR	Ukraine	Europe	<5 years	2557340	6961.57	2293.98	14907.5
Other bacteria	SALM	Salmonella spp.	2014	Incidence	Number	UKR	Ukraine	Europe	≥5 years	43517978	29108.1	10213.9	61926.9
Other bacteria	SALM	Salmonella spp.	2014	Incidence	Number	UKR	Ukraine	Europe	All ages	46075318	36069.7	12666.1	79645
Other bacteria	SALM	Salmonella spp.	2014	Incidence	Number	URY	Uruguay	Americas	<5 years	233308	4285.77	2375.04	6937.76
Other bacteria	SALM	Salmonella spp.	2014	Incidence	Number	URY	Uruguay	Americas	≥5 years	3117366	12924.5	7162.36	20922.1
Other bacteria	SALM	Salmonella spp.	2014	Incidence	Number	URY	Uruguay	Americas	All ages	3350674	17210.3	9537.4	27859.8
Other bacteria	SALM	Salmonella spp.	2014	Incidence	Number	USA	United States	Americas	<5 years	20052669	411354	227960	665896
Other bacteria	SALM	Salmonella spp.	2014	Incidence	Number	USA	United States	Americas	≥5 years	301549916	1.24051e+06	687454	2.00813e+06
Other bacteria	SALM	Salmonella spp.	2014	Incidence	Number	USA	United States	Americas	All ages	321602585	1.65187e+06	915413	2.67403e+06
Other bacteria	SALM	Salmonella spp.	2014	Incidence	Number	UZB	Uzbekistan	Europe	<5 years	3158969	3470.06	1192.71	7246.73
Other bacteria	SALM	Salmonella spp.	2014	Incidence	Number	UZB	Uzbekistan	Europe	≥5 years	26805789	13513.4	4895.72	29797.7
Other bacteria	SALM	Salmonella spp.	2014	Incidence	Number	UZB	Uzbekistan	Europe	All ages	29964758	16983.4	6285.95	37031.1
Other bacteria	SALM	Salmonella spp.	2014	Incidence	Number	VCT	Saint Vincent and the Grenadines	Americas	<5 years	8561	20.5821	7.34413	42.6153
Other bacteria	SALM	Salmonella spp.	2014	Incidence	Number	VCT	Saint Vincent and the Grenadines	Americas	≥5 years	99261	284.334	114.858	560.847
Other bacteria	SALM	Salmonella spp.	2014	Incidence	Number	VCT	Saint Vincent and the Grenadines	Americas	All ages	107822	304.916	124.767	596.181
Other bacteria	SALM	Salmonella spp.	2014	Incidence	Number	VEN	Venezuela	Americas	<5 years	2873063	10517.5	2578.88	24455.9
Other bacteria	SALM	Salmonella spp.	2014	Incidence	Number	VEN	Venezuela	Americas	≥5 years	27214686	78248.5	19398.4	183799
Other bacteria	SALM	Salmonella spp.	2014	Incidence	Number	VEN	Venezuela	Americas	All ages	30087749	88765.9	22371.4	205500
Other bacteria	SALM	Salmonella spp.	2014	Incidence	Number	VNM	Vietnam	Western Pacific	<5 years	7664217	60994.2	19353.1	132480
Other bacteria	SALM	Salmonella spp.	2014	Incidence	Number	VNM	Vietnam	Western Pacific	≥5 years	83442202	349433	109934	779548
Other bacteria	SALM	Salmonella spp.	2014	Incidence	Number	VNM	Vietnam	Western Pacific	All ages	91106419	410427	130891	921990
Other bacteria	SALM	Salmonella spp.	2014	Incidence	Number	VUT	Vanuatu	Western Pacific	<5 years	39162	263.512	94.4546	526.689
Other bacteria	SALM	Salmonella spp.	2014	Incidence	Number	VUT	Vanuatu	Western Pacific	≥5 years	218163	1066.74	402.564	2141.92
Other bacteria	SALM	Salmonella spp.	2014	Incidence	Number	VUT	Vanuatu	Western Pacific	All ages	257325	1330.25	500.069	2698.59
Other bacteria	SALM	Salmonella spp.	2014	Incidence	Number	WPR	Western Pacific Region	Western Pacific	<5 years	126597670	553079	284801	913968
Other bacteria	SALM	Salmonella spp.	2014	Incidence	Number	WPR	Western Pacific Region	Western Pacific	≥5 years	1728641679	2.16491e+06	1.14153e+06	3.6737e+06
Other bacteria	SALM	Salmonella spp.	2014	Incidence	Number	WPR	Western Pacific Region	Western Pacific	All ages	1855239349	2.71799e+06	1.43286e+06	4.51117e+06
Other bacteria	SALM	Salmonella spp.	2014	Incidence	Number	WSM	Samoa	Western Pacific	<5 years	28817	145.422	53.1216	286.693
Other bacteria	SALM	Salmonella spp.	2014	Incidence	Number	WSM	Samoa	Western Pacific	≥5 years	170334	765.26	262.862	1528.62
Other bacteria	SALM	Salmonella spp.	2014	Incidence	Number	WSM	Samoa	Western Pacific	All ages	199151	910.682	330.174	1791.34
Other bacteria	SALM	Salmonella spp.	2014	Incidence	Number	YEM	Yemen	Eastern Mediterranean	<5 years	4674473	106889	36981.2	215733
Other bacteria	SALM	Salmonella spp.	2014	Incidence	Number	YEM	Yemen	Eastern Mediterranean	≥5 years	25083793	103484	33541.6	224283
Other bacteria	SALM	Salmonella spp.	2014	Incidence	Number	YEM	Yemen	Eastern Mediterranean	All ages	29758266	210373	71879.5	460733
Other bacteria	SALM	Salmonella spp.	2014	Incidence	Number	ZAF	South Africa	Africa	<5 years	5615687	29811	8673.59	69542.3
Other bacteria	SALM	Salmonella spp.	2014	Incidence	Number	ZAF	South Africa	Africa	≥5 years	49505418	347693	102600	848226
Other bacteria	SALM	Salmonella spp.	2014	Incidence	Number	ZAF	South Africa	Africa	All ages	55121105	377504	111571	923287
Other bacteria	SALM	Salmonella spp.	2014	Incidence	Number	ZMB	Zambia	Africa	<5 years	2749889	49860.7	11478.6	138355
Other bacteria	SALM	Salmonella spp.	2014	Incidence	Number	ZMB	Zambia	Africa	≥5 years	12895299	192032	43332.8	556062
Other bacteria	SALM	Salmonella spp.	2014	Incidence	Number	ZMB	Zambia	Africa	All ages	15645188	241893	55419.6	689098
Other bacteria	SALM	Salmonella spp.	2014	Incidence	Number	ZWE	Zimbabwe	Africa	<5 years	2370778	21883.5	6286.76	57945.7
Other bacteria	SALM	Salmonella spp.	2014	Incidence	Number	ZWE	Zimbabwe	Africa	≥5 years	11741915	121045	32790.4	316060
Other bacteria	SALM	Salmonella spp.	2014	Incidence	Number	ZWE	Zimbabwe	Africa	All ages	14112693	142929	39265.9	369080
Other bacteria	SALM	Salmonella spp.	2014	Incidence	Rate per 100,000	AFG	Afghanistan	Eastern Mediterranean	<5 years	5675627	765.352	266.351	1612.53
Other bacteria	SALM	Salmonella spp.	2014	Incidence	Rate per 100,000	AFG	Afghanistan	Eastern Mediterranean	≥5 years	26473033	276.363	91.0089	594
Other bacteria	SALM	Salmonella spp.	2014	Incidence	Rate per 100,000	AFG	Afghanistan	Eastern Mediterranean	All ages	32148660	362.691	126.966	773.657
Other bacteria	SALM	Salmonella spp.	2014	Incidence	Rate per 100,000	AFR	African Region	Africa	<5 years	160245491	1296.7	506.208	2382.34
Other bacteria	SALM	Salmonella spp.	2014	Incidence	Rate per 100,000	AFR	African Region	Africa	≥5 years	811801622	911.254	377.055	1636.37
Other bacteria	SALM	Salmonella spp.	2014	Incidence	Rate per 100,000	AFR	African Region	Africa	All ages	972047113	974.796	405.068	1781.04
Other bacteria	SALM	Salmonella spp.	2014	Incidence	Rate per 100,000	AGO	Angola	Africa	<5 years	4899025	1207.55	292.211	3046.63
Other bacteria	SALM	Salmonella spp.	2014	Incidence	Rate per 100,000	AGO	Angola	Africa	≥5 years	21766934	809.808	183.907	2048.83
Other bacteria	SALM	Salmonella spp.	2014	Incidence	Rate per 100,000	AGO	Angola	Africa	All ages	26665959	882.88	201.617	2206.58
Other bacteria	SALM	Salmonella spp.	2014	Incidence	Rate per 100,000	ALB	Albania	Europe	<5 years	176169	268.256	51.5431	752.507
Other bacteria	SALM	Salmonella spp.	2014	Incidence	Rate per 100,000	ALB	Albania	Europe	≥5 years	2729960	22.5606	4.95545	59.9346
Other bacteria	SALM	Salmonella spp.	2014	Incidence	Rate per 100,000	ALB	Albania	Europe	All ages	2906129	37.4547	7.89158	104.734
Other bacteria	SALM	Salmonella spp.	2014	Incidence	Rate per 100,000	AMR	Region of the Americas	Americas	<5 years	74332175	962.323	615.045	1462.54
Other bacteria	SALM	Salmonella spp.	2014	Incidence	Rate per 100,000	AMR	Region of the Americas	Americas	≥5 years	888440789	290.064	180.393	440.065
Other bacteria	SALM	Salmonella spp.	2014	Incidence	Rate per 100,000	AMR	Region of the Americas	Americas	All ages	962772964	341.966	215.397	512.72
Other bacteria	SALM	Salmonella spp.	2014	Incidence	Rate per 100,000	AND	Andorra	Europe	<5 years	3531	1323.16	839.603	2038.66
Other bacteria	SALM	Salmonella spp.	2014	Incidence	Rate per 100,000	AND	Andorra	Europe	≥5 years	70960	198.556	125.992	305.924
Other bacteria	SALM	Salmonella spp.	2014	Incidence	Rate per 100,000	AND	Andorra	Europe	All ages	74491	251.864	159.819	388.059
Other bacteria	SALM	Salmonella spp.	2014	Incidence	Rate per 100,000	ARE	United Arab Emirates	Eastern Mediterranean	<5 years	453093	1547.6	544.164	3462.42
Other bacteria	SALM	Salmonella spp.	2014	Incidence	Rate per 100,000	ARE	United Arab Emirates	Eastern Mediterranean	≥5 years	7560621	279.688	98.3434	625.742
Other bacteria	SALM	Salmonella spp.	2014	Incidence	Rate per 100,000	ARE	United Arab Emirates	Eastern Mediterranean	All ages	8013714	351.375	123.55	786.127
Other bacteria	SALM	Salmonella spp.	2014	Incidence	Rate per 100,000	ARG	Argentina	Americas	<5 years	3699435	911.794	218.755	2331.48
Other bacteria	SALM	Salmonella spp.	2014	Incidence	Rate per 100,000	ARG	Argentina	Americas	≥5 years	39096505	377.058	90.5851	949.83
Other bacteria	SALM	Salmonella spp.	2014	Incidence	Rate per 100,000	ARG	Argentina	Americas	All ages	42795940	423.283	102.73	1053.62
Other bacteria	SALM	Salmonella spp.	2014	Incidence	Rate per 100,000	ARM	Armenia	Europe	<5 years	215771	338.029	96.5024	787.192
Other bacteria	SALM	Salmonella spp.	2014	Incidence	Rate per 100,000	ARM	Armenia	Europe	≥5 years	2706851	86.1538	27.6105	200.379
Other bacteria	SALM	Salmonella spp.	2014	Incidence	Rate per 100,000	ARM	Armenia	Europe	All ages	2922622	104.749	32.6123	240.449
Other bacteria	SALM	Salmonella spp.	2014	Incidence	Rate per 100,000	ATG	Antigua and Barbuda	Americas	<5 years	6126	1846.39	1023.21	2988.92
Other bacteria	SALM	Salmonella spp.	2014	Incidence	Rate per 100,000	ATG	Antigua and Barbuda	Americas	≥5 years	82305	414.439	229.669	670.889
Other bacteria	SALM	Salmonella spp.	2014	Incidence	Rate per 100,000	ATG	Antigua and Barbuda	Americas	All ages	88431	513.636	284.641	831.469
Other bacteria	SALM	Salmonella spp.	2014	Incidence	Rate per 100,000	AUS	Australia	Western Pacific	<5 years	1541033	955.878	592.308	1464.89
Other bacteria	SALM	Salmonella spp.	2014	Incidence	Rate per 100,000	AUS	Australia	Western Pacific	≥5 years	21881910	203.009	125.794	311.112
Other bacteria	SALM	Salmonella spp.	2014	Incidence	Rate per 100,000	AUS	Australia	Western Pacific	All ages	23422943	252.541	156.487	387.021
Other bacteria	SALM	Salmonella spp.	2014	Incidence	Rate per 100,000	AUT	Austria	Europe	<5 years	399503	1335.93	847.702	2058.32
Other bacteria	SALM	Salmonella spp.	2014	Incidence	Rate per 100,000	AUT	Austria	Europe	≥5 years	8109828	198.462	125.932	305.779
Other bacteria	SALM	Salmonella spp.	2014	Incidence	Rate per 100,000	AUT	Austria	Europe	All ages	8509331	251.864	159.819	388.059
Other bacteria	SALM	Salmonella spp.	2014	Incidence	Rate per 100,000	AZE	Azerbaijan	Europe	<5 years	857466	405.47	130.198	851.285
Other bacteria	SALM	Salmonella spp.	2014	Incidence	Rate per 100,000	AZE	Azerbaijan	Europe	≥5 years	8711268	102.272	35.5283	239.671
Other bacteria	SALM	Salmonella spp.	2014	Incidence	Rate per 100,000	AZE	Azerbaijan	Europe	All ages	9568734	129.442	45.2199	295.632
Other bacteria	SALM	Salmonella spp.	2014	Incidence	Rate per 100,000	BDI	Burundi	Africa	<5 years	2073468	1338.77	480.913	2600.81
Other bacteria	SALM	Salmonella spp.	2014	Incidence	Rate per 100,000	BDI	Burundi	Africa	≥5 years	8545846	942.244	329.079	2009.28
Other bacteria	SALM	Salmonella spp.	2014	Incidence	Rate per 100,000	BDI	Burundi	Africa	All ages	10619314	1019.67	362.815	2183.69
Other bacteria	SALM	Salmonella spp.	2014	Incidence	Rate per 100,000	BEL	Belgium	Europe	<5 years	648330	1081.74	686.413	1666.69
Other bacteria	SALM	Salmonella spp.	2014	Incidence	Rate per 100,000	BEL	Belgium	Europe	≥5 years	10533516	200.786	127.407	309.36
Other bacteria	SALM	Salmonella spp.	2014	Incidence	Rate per 100,000	BEL	Belgium	Europe	All ages	11181846	251.864	159.819	388.059
Other bacteria	SALM	Salmonella spp.	2014	Incidence	Rate per 100,000	BEN	Benin	Africa	<5 years	1845904	877.202	352.73	1643.43
Other bacteria	SALM	Salmonella spp.	2014	Incidence	Rate per 100,000	BEN	Benin	Africa	≥5 years	9020388	912.27	362.452	1723.42
Other bacteria	SALM	Salmonella spp.	2014	Incidence	Rate per 100,000	BEN	Benin	Africa	All ages	10866292	906.313	373.944	1705.06
Other bacteria	SALM	Salmonella spp.	2014	Incidence	Rate per 100,000	BFA	Burkina Faso	Africa	<5 years	3237607	1179.22	316.418	3064.27
Other bacteria	SALM	Salmonella spp.	2014	Incidence	Rate per 100,000	BFA	Burkina Faso	Africa	≥5 years	14719243	952.222	241.456	2474.08
Other bacteria	SALM	Salmonella spp.	2014	Incidence	Rate per 100,000	BFA	Burkina Faso	Africa	All ages	17956850	993.15	255.965	2579.99
Other bacteria	SALM	Salmonella spp.	2014	Incidence	Rate per 100,000	BGD	Bangladesh	South-East Asia	<5 years	15647921	282.063	100.386	578.372
Other bacteria	SALM	Salmonella spp.	2014	Incidence	Rate per 100,000	BGD	Bangladesh	South-East Asia	≥5 years	141608869	405.398	153.22	854.004
Other bacteria	SALM	Salmonella spp.	2014	Incidence	Rate per 100,000	BGD	Bangladesh	South-East Asia	All ages	157256790	393.126	149.088	828.269
Other bacteria	SALM	Salmonella spp.	2014	Incidence	Rate per 100,000	BGR	Bulgaria	Europe	<5 years	342481	154.207	35.6846	426.582
Other bacteria	SALM	Salmonella spp.	2014	Incidence	Rate per 100,000	BGR	Bulgaria	Europe	≥5 years	6902731	9.82041	2.48557	31.3396
Other bacteria	SALM	Salmonella spp.	2014	Incidence	Rate per 100,000	BGR	Bulgaria	Europe	All ages	7245212	16.6456	4.13618	48.3569
Other bacteria	SALM	Salmonella spp.	2014	Incidence	Rate per 100,000	BHR	Bahrain	Eastern Mediterranean	<5 years	96205	1167.41	410.483	2611.84
Other bacteria	SALM	Salmonella spp.	2014	Incidence	Rate per 100,000	BHR	Bahrain	Eastern Mediterranean	≥5 years	1187337	285.255	100.301	638.197
Other bacteria	SALM	Salmonella spp.	2014	Incidence	Rate per 100,000	BHR	Bahrain	Eastern Mediterranean	All ages	1283542	351.375	123.55	786.127
Other bacteria	SALM	Salmonella spp.	2014	Incidence	Rate per 100,000	BHS	Bahamas	Americas	<5 years	26947	1806.91	1001.33	2925
Other bacteria	SALM	Salmonella spp.	2014	Incidence	Rate per 100,000	BHS	Bahamas	Americas	≥5 years	353724	415.114	230.043	671.982
Other bacteria	SALM	Salmonella spp.	2014	Incidence	Rate per 100,000	BHS	Bahamas	Americas	All ages	380671	513.636	284.641	831.469
Other bacteria	SALM	Salmonella spp.	2014	Incidence	Rate per 100,000	BIH	Bosnia and Herzegovina	Europe	<5 years	158835	274.799	86.3629	604.772
Other bacteria	SALM	Salmonella spp.	2014	Incidence	Rate per 100,000	BIH	Bosnia and Herzegovina	Europe	≥5 years	3429339	17.0306	5.7302	39.3375
Other bacteria	SALM	Salmonella spp.	2014	Incidence	Rate per 100,000	BIH	Bosnia and Herzegovina	Europe	All ages	3588174	28.4411	9.65502	62.9091
Other bacteria	SALM	Salmonella spp.	2014	Incidence	Rate per 100,000	BLR	Belarus	Europe	<5 years	562054	506.678	164.462	1096.95
Other bacteria	SALM	Salmonella spp.	2014	Incidence	Rate per 100,000	BLR	Belarus	Europe	≥5 years	8904716	85.254	29.6422	196.454
Other bacteria	SALM	Salmonella spp.	2014	Incidence	Rate per 100,000	BLR	Belarus	Europe	All ages	9466770	110.274	38.2695	249.74
Other bacteria	SALM	Salmonella spp.	2014	Incidence	Rate per 100,000	BLZ	Belize	Americas	<5 years	36325	307.203	113.017	644.792
Other bacteria	SALM	Salmonella spp.	2014	Incidence	Rate per 100,000	BLZ	Belize	Americas	≥5 years	308939	306.349	122.562	600.743
Other bacteria	SALM	Salmonella spp.	2014	Incidence	Rate per 100,000	BLZ	Belize	Americas	All ages	345264	306.439	120.949	590.943
Other bacteria	SALM	Salmonella spp.	2014	Incidence	Rate per 100,000	BOL	Bolivia	Americas	<5 years	1238224	404.412	139.859	864.296
Other bacteria	SALM	Salmonella spp.	2014	Incidence	Rate per 100,000	BOL	Bolivia	Americas	≥5 years	9527665	116.998	38.1086	255.672
Other bacteria	SALM	Salmonella spp.	2014	Incidence	Rate per 100,000	BOL	Bolivia	Americas	All ages	10765889	150.054	49.8531	331.525
Other bacteria	SALM	Salmonella spp.	2014	Incidence	Rate per 100,000	BRA	Brazil	Americas	<5 years	14504762	356.295	106.038	784.88
Other bacteria	SALM	Salmonella spp.	2014	Incidence	Rate per 100,000	BRA	Brazil	Americas	≥5 years	184774293	155.743	48.4619	363.921
Other bacteria	SALM	Salmonella spp.	2014	Incidence	Rate per 100,000	BRA	Brazil	Americas	All ages	199279055	170.341	53.928	397.253
Other bacteria	SALM	Salmonella spp.	2014	Incidence	Rate per 100,000	BRB	Barbados	Americas	<5 years	17126	2076.41	1150.68	3361.27
Other bacteria	SALM	Salmonella spp.	2014	Incidence	Rate per 100,000	BRB	Barbados	Americas	≥5 years	260892	411.05	227.791	665.403
Other bacteria	SALM	Salmonella spp.	2014	Incidence	Rate per 100,000	BRB	Barbados	Americas	All ages	278018	513.636	284.641	831.469
Other bacteria	SALM	Salmonella spp.	2014	Incidence	Rate per 100,000	BRN	Brunei	Western Pacific	<5 years	33069	787.318	487.86	1206.57
Other bacteria	SALM	Salmonella spp.	2014	Incidence	Rate per 100,000	BRN	Brunei	Western Pacific	≥5 years	380929	206.117	127.72	315.875
Other bacteria	SALM	Salmonella spp.	2014	Incidence	Rate per 100,000	BRN	Brunei	Western Pacific	All ages	413998	252.541	156.487	387.021
Other bacteria	SALM	Salmonella spp.	2014	Incidence	Rate per 100,000	BTN	Bhutan	South-East Asia	<5 years	62994	438.463	153.063	900.021
Other bacteria	SALM	Salmonella spp.	2014	Incidence	Rate per 100,000	BTN	Bhutan	South-East Asia	≥5 years	666276	375.408	142.127	754.667
Other bacteria	SALM	Salmonella spp.	2014	Incidence	Rate per 100,000	BTN	Bhutan	South-East Asia	All ages	729270	380.855	143.089	760.617
Other bacteria	SALM	Salmonella spp.	2014	Incidence	Rate per 100,000	BWA	Botswana	Africa	<5 years	270684	853.709	301.704	1741.22
Other bacteria	SALM	Salmonella spp.	2014	Incidence	Rate per 100,000	BWA	Botswana	Africa	≥5 years	1885783	893.011	304.725	1948.18
Other bacteria	SALM	Salmonella spp.	2014	Incidence	Rate per 100,000	BWA	Botswana	Africa	All ages	2156467	888.078	303.775	1943.36
Other bacteria	SALM	Salmonella spp.	2014	Incidence	Rate per 100,000	CAF	Central African Republic	Africa	<5 years	878867	1701.03	459.186	4399.27
Other bacteria	SALM	Salmonella spp.	2014	Incidence	Rate per 100,000	CAF	Central African Republic	Africa	≥5 years	3777613	854.787	231.86	2137.16
Other bacteria	SALM	Salmonella spp.	2014	Incidence	Rate per 100,000	CAF	Central African Republic	Africa	All ages	4656480	1014.51	276.393	2574.47
Other bacteria	SALM	Salmonella spp.	2014	Incidence	Rate per 100,000	CAN	Canada	Americas	<5 years	1937693	2341.81	1297.75	3790.89
Other bacteria	SALM	Salmonella spp.	2014	Incidence	Rate per 100,000	CAN	Canada	Americas	≥5 years	33538683	408.014	226.109	660.489
Other bacteria	SALM	Salmonella spp.	2014	Incidence	Rate per 100,000	CAN	Canada	Americas	All ages	35476376	513.636	284.641	831.469
Other bacteria	SALM	Salmonella spp.	2014	Incidence	Rate per 100,000	CHE	Switzerland	Europe	<5 years	411603	1240.56	787.189	1911.39
Other bacteria	SALM	Salmonella spp.	2014	Incidence	Rate per 100,000	CHE	Switzerland	Europe	≥5 years	7729614	199.216	126.411	306.941
Other bacteria	SALM	Salmonella spp.	2014	Incidence	Rate per 100,000	CHE	Switzerland	Europe	All ages	8141217	251.864	159.819	388.059
Other bacteria	SALM	Salmonella spp.	2014	Incidence	Rate per 100,000	CHL	Chile	Americas	<5 years	1210602	1877.74	1040.58	3039.66
Other bacteria	SALM	Salmonella spp.	2014	Incidence	Rate per 100,000	CHL	Chile	Americas	≥5 years	16561553	413.924	229.384	670.057
Other bacteria	SALM	Salmonella spp.	2014	Incidence	Rate per 100,000	CHL	Chile	Americas	All ages	17772155	513.636	284.641	831.469
Other bacteria	SALM	Salmonella spp.	2014	Incidence	Rate per 100,000	CHN	China	Western Pacific	<5 years	90114186	189.503	72.9039	373.923
Other bacteria	SALM	Salmonella spp.	2014	Incidence	Rate per 100,000	CHN	China	Western Pacific	≥5 years	1293330262	65.6308	25.3169	123.037
Other bacteria	SALM	Salmonella spp.	2014	Incidence	Rate per 100,000	CHN	China	Western Pacific	All ages	1383444448	73.6995	29.0601	134.992
Other bacteria	SALM	Salmonella spp.	2014	Incidence	Rate per 100,000	CIV	Cote d'Ivoire	Africa	<5 years	3983507	1047.19	424.456	1988.39
Other bacteria	SALM	Salmonella spp.	2014	Incidence	Rate per 100,000	CIV	Cote d'Ivoire	Africa	≥5 years	20190902	797.247	323.259	1507.5
Other bacteria	SALM	Salmonella spp.	2014	Incidence	Rate per 100,000	CIV	Cote d'Ivoire	Africa	All ages	24174409	838.433	348.12	1556.12
Other bacteria	SALM	Salmonella spp.	2014	Incidence	Rate per 100,000	CMR	Cameroon	Africa	<5 years	3641018	1552.16	470.805	3681.48
Other bacteria	SALM	Salmonella spp.	2014	Incidence	Rate per 100,000	CMR	Cameroon	Africa	≥5 years	18060945	944.622	288.404	2363.68
Other bacteria	SALM	Salmonella spp.	2014	Incidence	Rate per 100,000	CMR	Cameroon	Africa	All ages	21701963	1046.55	322.139	2534.57
Other bacteria	SALM	Salmonella spp.	2014	Incidence	Rate per 100,000	COD	Democratic Republic of Congo	Africa	<5 years	14312215	1470.49	553.029	2740.83
Other bacteria	SALM	Salmonella spp.	2014	Incidence	Rate per 100,000	COD	Democratic Republic of Congo	Africa	≥5 years	62782400	671.278	251.179	1309.37
Other bacteria	SALM	Salmonella spp.	2014	Incidence	Rate per 100,000	COD	Democratic Republic of Congo	Africa	All ages	77094615	819.648	323.861	1504.99
Other bacteria	SALM	Salmonella spp.	2014	Incidence	Rate per 100,000	COG	Congo	Africa	<5 years	828084	1421.84	564.819	2669.57
Other bacteria	SALM	Salmonella spp.	2014	Incidence	Rate per 100,000	COG	Congo	Africa	≥5 years	4087760	941.756	380.005	1835.55
Other bacteria	SALM	Salmonella spp.	2014	Incidence	Rate per 100,000	COG	Congo	Africa	All ages	4915844	1022.63	401.055	2007.66
Other bacteria	SALM	Salmonella spp.	2014	Incidence	Rate per 100,000	COK	Cook Islands	Western Pacific	<5 years	1516	728.904	451.664	1117.05
Other bacteria	SALM	Salmonella spp.	2014	Incidence	Rate per 100,000	COK	Cook Islands	Western Pacific	≥5 years	16055	207.561	128.614	318.088
Other bacteria	SALM	Salmonella spp.	2014	Incidence	Rate per 100,000	COK	Cook Islands	Western Pacific	All ages	17571	252.541	156.487	387.021
Other bacteria	SALM	Salmonella spp.	2014	Incidence	Rate per 100,000	COL	Colombia	Americas	<5 years	3657477	420.688	115.503	1032.11
Other bacteria	SALM	Salmonella spp.	2014	Incidence	Rate per 100,000	COL	Colombia	Americas	≥5 years	42706259	195.618	52.7176	469.747
Other bacteria	SALM	Salmonella spp.	2014	Incidence	Rate per 100,000	COL	Colombia	Americas	All ages	46363736	213.373	58.227	510.622
Other bacteria	SALM	Salmonella spp.	2014	Incidence	Rate per 100,000	COM	Comoros	Africa	<5 years	105605	1215.51	481.227	2276.28
Other bacteria	SALM	Salmonella spp.	2014	Incidence	Rate per 100,000	COM	Comoros	Africa	≥5 years	598290	871.071	351.538	1616.55
Other bacteria	SALM	Salmonella spp.	2014	Incidence	Rate per 100,000	COM	Comoros	Africa	All ages	703895	922.747	374.534	1712.1
Other bacteria	SALM	Salmonella spp.	2014	Incidence	Rate per 100,000	CPV	Cape Verde	Africa	<5 years	48757	346.599	83.33	905.161
Other bacteria	SALM	Salmonella spp.	2014	Incidence	Rate per 100,000	CPV	Cape Verde	Africa	≥5 years	463548	595.841	151.576	1538.39
Other bacteria	SALM	Salmonella spp.	2014	Incidence	Rate per 100,000	CPV	Cape Verde	Africa	All ages	512305	572.12	147.366	1461.6
Other bacteria	SALM	Salmonella spp.	2014	Incidence	Rate per 100,000	CRI	Costa Rica	Americas	<5 years	356123	503.44	182.975	1028.97
Other bacteria	SALM	Salmonella spp.	2014	Incidence	Rate per 100,000	CRI	Costa Rica	Americas	≥5 years	4385426	420.982	167.634	833.204
Other bacteria	SALM	Salmonella spp.	2014	Incidence	Rate per 100,000	CRI	Costa Rica	Americas	All ages	4741549	427.175	169.931	852.383
Other bacteria	SALM	Salmonella spp.	2014	Incidence	Rate per 100,000	CUB	Cuba	Americas	<5 years	632729	445.871	117.209	1174.34
Other bacteria	SALM	Salmonella spp.	2014	Incidence	Rate per 100,000	CUB	Cuba	Americas	≥5 years	10661544	325.348	90.3541	845.385
Other bacteria	SALM	Salmonella spp.	2014	Incidence	Rate per 100,000	CUB	Cuba	Americas	All ages	11294273	332.1	92.2706	855.457
Other bacteria	SALM	Salmonella spp.	2014	Incidence	Rate per 100,000	CYP	Cyprus	Europe	<5 years	66762	1120.69	711.125	1726.69
Other bacteria	SALM	Salmonella spp.	2014	Incidence	Rate per 100,000	CYP	Cyprus	Europe	≥5 years	1126146	200.357	127.135	308.699
Other bacteria	SALM	Salmonella spp.	2014	Incidence	Rate per 100,000	CYP	Cyprus	Europe	All ages	1192908	251.864	159.819	388.059
Other bacteria	SALM	Salmonella spp.	2014	Incidence	Rate per 100,000	CZE	Czechia	Europe	<5 years	563868	1169.32	741.98	1801.62
Other bacteria	SALM	Salmonella spp.	2014	Incidence	Rate per 100,000	CZE	Czechia	Europe	≥5 years	9948529	199.865	126.823	307.94
Other bacteria	SALM	Salmonella spp.	2014	Incidence	Rate per 100,000	CZE	Czechia	Europe	All ages	10512397	251.864	159.819	388.059
Other bacteria	SALM	Salmonella spp.	2014	Incidence	Rate per 100,000	DEU	Germany	Europe	<5 years	3427684	1485.13	942.375	2288.2
Other bacteria	SALM	Salmonella spp.	2014	Incidence	Rate per 100,000	DEU	Germany	Europe	≥5 years	77735011	197.484	125.312	304.273
Other bacteria	SALM	Salmonella spp.	2014	Incidence	Rate per 100,000	DEU	Germany	Europe	All ages	81162695	251.864	159.819	388.059
Other bacteria	SALM	Salmonella spp.	2014	Incidence	Rate per 100,000	DJI	Djibouti	Eastern Mediterranean	<5 years	115549	640.664	221.225	1217.08
Other bacteria	SALM	Salmonella spp.	2014	Incidence	Rate per 100,000	DJI	Djibouti	Eastern Mediterranean	≥5 years	878289	743.905	272.453	1451.34
Other bacteria	SALM	Salmonella spp.	2014	Incidence	Rate per 100,000	DJI	Djibouti	Eastern Mediterranean	All ages	993838	731.902	264.325	1417.21
Other bacteria	SALM	Salmonella spp.	2014	Incidence	Rate per 100,000	DMA	Dominica	Americas	<5 years	4848	222.019	80.1407	462.399
Other bacteria	SALM	Salmonella spp.	2014	Incidence	Rate per 100,000	DMA	Dominica	Americas	≥5 years	65613	257.737	103.968	504.635
Other bacteria	SALM	Salmonella spp.	2014	Incidence	Rate per 100,000	DMA	Dominica	Americas	All ages	70461	255.279	102.255	499.84
Other bacteria	SALM	Salmonella spp.	2014	Incidence	Rate per 100,000	DNK	Denmark	Europe	<5 years	303771	1161.94	737.302	1790.26
Other bacteria	SALM	Salmonella spp.	2014	Incidence	Rate per 100,000	DNK	Denmark	Europe	≥5 years	5323837	199.937	126.868	308.051
Other bacteria	SALM	Salmonella spp.	2014	Incidence	Rate per 100,000	DNK	Denmark	Europe	All ages	5627608	251.864	159.819	388.059
Other bacteria	SALM	Salmonella spp.	2014	Incidence	Rate per 100,000	DOM	Dominican Republic	Americas	<5 years	1042902	584.127	218.666	1177.88
Other bacteria	SALM	Salmonella spp.	2014	Incidence	Rate per 100,000	DOM	Dominican Republic	Americas	≥5 years	9212261	257.444	97.5571	547.471
Other bacteria	SALM	Salmonella spp.	2014	Incidence	Rate per 100,000	DOM	Dominican Republic	Americas	All ages	10255163	290.666	112.196	607.067
Other bacteria	SALM	Salmonella spp.	2014	Incidence	Rate per 100,000	DZA	Algeria	Africa	<5 years	4492531	468.183	190.953	897.172
Other bacteria	SALM	Salmonella spp.	2014	Incidence	Rate per 100,000	DZA	Algeria	Africa	≥5 years	34307714	208.348	77.8218	414.371
Other bacteria	SALM	Salmonella spp.	2014	Incidence	Rate per 100,000	DZA	Algeria	Africa	All ages	38800245	238.433	92.7498	464.825
Other bacteria	SALM	Salmonella spp.	2014	Incidence	Rate per 100,000	ECU	Ecuador	Americas	<5 years	1605577	325.858	120.463	657.438
Other bacteria	SALM	Salmonella spp.	2014	Incidence	Rate per 100,000	ECU	Ecuador	Americas	≥5 years	14315515	159.425	61.9884	323.359
Other bacteria	SALM	Salmonella spp.	2014	Incidence	Rate per 100,000	ECU	Ecuador	Americas	All ages	15921092	176.209	69.1311	354.589
Other bacteria	SALM	Salmonella spp.	2014	Incidence	Rate per 100,000	EGY	Egypt	Eastern Mediterranean	<5 years	12381683	451.884	100.641	1075.29
Other bacteria	SALM	Salmonella spp.	2014	Incidence	Rate per 100,000	EGY	Egypt	Eastern Mediterranean	≥5 years	84095471	110.639	24.6874	288.075
Other bacteria	SALM	Salmonella spp.	2014	Incidence	Rate per 100,000	EGY	Egypt	Eastern Mediterranean	All ages	96477154	154.434	33.8462	383.568
Other bacteria	SALM	Salmonella spp.	2014	Incidence	Rate per 100,000	EMR	Eastern Mediterranean Region	Eastern Mediterranean	<5 years	88641911	910.455	345.485	1645.93
Other bacteria	SALM	Salmonella spp.	2014	Incidence	Rate per 100,000	EMR	Eastern Mediterranean Region	Eastern Mediterranean	≥5 years	586144233	343.226	135.153	656.607
Other bacteria	SALM	Salmonella spp.	2014	Incidence	Rate per 100,000	EMR	Eastern Mediterranean Region	Eastern Mediterranean	All ages	674786144	417.739	168.086	783.486
Other bacteria	SALM	Salmonella spp.	2014	Incidence	Rate per 100,000	ERI	Eritrea	Africa	<5 years	464895	1070.15	396.686	1920.89
Other bacteria	SALM	Salmonella spp.	2014	Incidence	Rate per 100,000	ERI	Eritrea	Africa	≥5 years	2630263	1176.73	439.669	2295.55
Other bacteria	SALM	Salmonella spp.	2014	Incidence	Rate per 100,000	ERI	Eritrea	Africa	All ages	3095158	1160.72	439.664	2195.99
Other bacteria	SALM	Salmonella spp.	2014	Incidence	Rate per 100,000	ESP	Spain	Europe	<5 years	2307120	1271.03	806.52	1958.33
Other bacteria	SALM	Salmonella spp.	2014	Incidence	Rate per 100,000	ESP	Spain	Europe	≥5 years	44446710	198.962	126.25	306.55
Other bacteria	SALM	Salmonella spp.	2014	Incidence	Rate per 100,000	ESP	Spain	Europe	All ages	46753830	251.864	159.819	388.059
Other bacteria	SALM	Salmonella spp.	2014	Incidence	Rate per 100,000	EST	Estonia	Europe	<5 years	73673	1120.14	710.773	1725.84
Other bacteria	SALM	Salmonella spp.	2014	Incidence	Rate per 100,000	EST	Estonia	Europe	≥5 years	1242071	200.363	127.139	308.708
Other bacteria	SALM	Salmonella spp.	2014	Incidence	Rate per 100,000	EST	Estonia	Europe	All ages	1315744	251.864	159.819	388.059
Other bacteria	SALM	Salmonella spp.	2014	Incidence	Rate per 100,000	ETH	Ethiopia	Africa	<5 years	15581383	1434.41	363.634	3488.69
Other bacteria	SALM	Salmonella spp.	2014	Incidence	Rate per 100,000	ETH	Ethiopia	Africa	≥5 years	84170848	1042.45	276.609	2625.43
Other bacteria	SALM	Salmonella spp.	2014	Incidence	Rate per 100,000	ETH	Ethiopia	Africa	All ages	99752231	1103.68	290.224	2679.38
Other bacteria	SALM	Salmonella spp.	2014	Incidence	Rate per 100,000	EUR	European Region	Europe	<5 years	56390728	794.016	522.109	1159.37
Other bacteria	SALM	Salmonella spp.	2014	Incidence	Rate per 100,000	EUR	European Region	Europe	≥5 years	853602442	167.901	111.122	245.393
Other bacteria	SALM	Salmonella spp.	2014	Incidence	Rate per 100,000	EUR	European Region	Europe	All ages	909993170	206.701	137.706	303.657
Other bacteria	SALM	Salmonella spp.	2014	Incidence	Rate per 100,000	FIN	Finland	Europe	<5 years	303009	1128.39	716.01	1738.56
Other bacteria	SALM	Salmonella spp.	2014	Incidence	Rate per 100,000	FIN	Finland	Europe	≥5 years	5148370	200.276	127.084	308.575
Other bacteria	SALM	Salmonella spp.	2014	Incidence	Rate per 100,000	FIN	Finland	Europe	All ages	5451379	251.864	159.819	388.059
Other bacteria	SALM	Salmonella spp.	2014	Incidence	Rate per 100,000	FJI	Fiji	Western Pacific	<5 years	96106	875.215	245.053	2010.75
Other bacteria	SALM	Salmonella spp.	2014	Incidence	Rate per 100,000	FJI	Fiji	Western Pacific	≥5 years	820884	461.14	140.211	1035.3
Other bacteria	SALM	Salmonella spp.	2014	Incidence	Rate per 100,000	FJI	Fiji	Western Pacific	All ages	916990	504.538	152.396	1103.71
Other bacteria	SALM	Salmonella spp.	2014	Incidence	Rate per 100,000	FRA	France	Europe	<5 years	3867842	1046.79	664.23	1612.83
Other bacteria	SALM	Salmonella spp.	2014	Incidence	Rate per 100,000	FRA	France	Europe	≥5 years	60685589	201.199	127.67	309.997
Other bacteria	SALM	Salmonella spp.	2014	Incidence	Rate per 100,000	FRA	France	Europe	All ages	64553431	251.864	159.819	388.059
Other bacteria	SALM	Salmonella spp.	2014	Incidence	Rate per 100,000	FSM	Micronesia	Western Pacific	<5 years	12617	449.052	142.657	927.381
Other bacteria	SALM	Salmonella spp.	2014	Incidence	Rate per 100,000	FSM	Micronesia	Western Pacific	≥5 years	95628	319.086	111.336	661.323
Other bacteria	SALM	Salmonella spp.	2014	Incidence	Rate per 100,000	FSM	Micronesia	Western Pacific	All ages	108245	334.235	121.694	678.536
Other bacteria	SALM	Salmonella spp.	2014	Incidence	Rate per 100,000	GAB	Gabon	Africa	<5 years	279858	960.594	277.818	2416.78
Other bacteria	SALM	Salmonella spp.	2014	Incidence	Rate per 100,000	GAB	Gabon	Africa	≥5 years	1666411	751.489	220.293	1882.05
Other bacteria	SALM	Salmonella spp.	2014	Incidence	Rate per 100,000	GAB	Gabon	Africa	All ages	1946269	781.557	237.119	1928.74
Other bacteria	SALM	Salmonella spp.	2014	Incidence	Rate per 100,000	GBR	United Kingdom	Europe	<5 years	4068641	996.001	632.005	1534.58
Other bacteria	SALM	Salmonella spp.	2014	Incidence	Rate per 100,000	GBR	United Kingdom	Europe	≥5 years	60541668	201.855	128.086	311.008
Other bacteria	SALM	Salmonella spp.	2014	Incidence	Rate per 100,000	GBR	United Kingdom	Europe	All ages	64610309	251.864	159.819	388.059
Other bacteria	SALM	Salmonella spp.	2014	Incidence	Rate per 100,000	GEO	Georgia	Europe	<5 years	275004	450.759	137.528	996.493
Other bacteria	SALM	Salmonella spp.	2014	Incidence	Rate per 100,000	GEO	Georgia	Europe	≥5 years	3519263	134.39	45.1981	297.806
Other bacteria	SALM	Salmonella spp.	2014	Incidence	Rate per 100,000	GEO	Georgia	Europe	All ages	3794267	157.32	51.7962	339.574
Other bacteria	SALM	Salmonella spp.	2014	Incidence	Rate per 100,000	GHA	Ghana	Africa	<5 years	4029061	788.629	231.914	1817.19
Other bacteria	SALM	Salmonella spp.	2014	Incidence	Rate per 100,000	GHA	Ghana	Africa	≥5 years	23685264	762.05	219.853	1787.47
Other bacteria	SALM	Salmonella spp.	2014	Incidence	Rate per 100,000	GHA	Ghana	Africa	All ages	27714325	765.914	221.392	1767.28
Other bacteria	SALM	Salmonella spp.	2014	Incidence	Rate per 100,000	GIN	Guinea	Africa	<5 years	1888819	830.411	329.513	1569.08
Other bacteria	SALM	Salmonella spp.	2014	Incidence	Rate per 100,000	GIN	Guinea	Africa	≥5 years	9440706	886.444	356.793	1630.17
Other bacteria	SALM	Salmonella spp.	2014	Incidence	Rate per 100,000	GIN	Guinea	Africa	All ages	11329525	877.102	367.418	1607.6
Other bacteria	SALM	Salmonella spp.	2014	Incidence	Rate per 100,000	GLOBAL	Global	All WHO Member States	<5 years	688542712	881.179	437.431	1440.33
Other bacteria	SALM	Salmonella spp.	2014	Incidence	Rate per 100,000	GLOBAL	Global	All WHO Member States	≥5 years	6602533972	417.563	195.234	719.968
Other bacteria	SALM	Salmonella spp.	2014	Incidence	Rate per 100,000	GLOBAL	Global	All WHO Member States	All ages	7291076684	461.345	218.644	787.678
Other bacteria	SALM	Salmonella spp.	2014	Incidence	Rate per 100,000	GMB	Gambia	Africa	<5 years	363407	684.319	199.564	1635.17
Other bacteria	SALM	Salmonella spp.	2014	Incidence	Rate per 100,000	GMB	Gambia	Africa	≥5 years	1770930	694.352	194.639	1671.02
Other bacteria	SALM	Salmonella spp.	2014	Incidence	Rate per 100,000	GMB	Gambia	Africa	All ages	2134337	692.644	199.476	1646.9
Other bacteria	SALM	Salmonella spp.	2014	Incidence	Rate per 100,000	GNB	Guinea-Bissau	Africa	<5 years	278537	761.098	205.471	1981.92
Other bacteria	SALM	Salmonella spp.	2014	Incidence	Rate per 100,000	GNB	Guinea-Bissau	Africa	≥5 years	1439977	908.481	229.052	2401.38
Other bacteria	SALM	Salmonella spp.	2014	Incidence	Rate per 100,000	GNB	Guinea-Bissau	Africa	All ages	1718514	884.593	227.559	2319.6
Other bacteria	SALM	Salmonella spp.	2014	Incidence	Rate per 100,000	GNQ	Equatorial Guinea	Africa	<5 years	214244	760.867	271.63	1521.9
Other bacteria	SALM	Salmonella spp.	2014	Incidence	Rate per 100,000	GNQ	Equatorial Guinea	Africa	≥5 years	1158610	726.877	277.031	1458.21
Other bacteria	SALM	Salmonella spp.	2014	Incidence	Rate per 100,000	GNQ	Equatorial Guinea	Africa	All ages	1372854	732.181	276.152	1472.95
Other bacteria	SALM	Salmonella spp.	2014	Incidence	Rate per 100,000	GRC	Greece	Europe	<5 years	524281	1307.36	829.576	2014.31
Other bacteria	SALM	Salmonella spp.	2014	Incidence	Rate per 100,000	GRC	Greece	Europe	≥5 years	10404004	198.676	126.068	306.108
Other bacteria	SALM	Salmonella spp.	2014	Incidence	Rate per 100,000	GRC	Greece	Europe	All ages	10928285	251.864	159.819	388.059
Other bacteria	SALM	Salmonella spp.	2014	Incidence	Rate per 100,000	GRD	Grenada	Americas	<5 years	8775	304.972	102.959	674.238
Other bacteria	SALM	Salmonella spp.	2014	Incidence	Rate per 100,000	GRD	Grenada	Americas	≥5 years	105065	512.357	210.521	1004.9
Other bacteria	SALM	Salmonella spp.	2014	Incidence	Rate per 100,000	GRD	Grenada	Americas	All ages	113840	496.372	202.73	970.347
Other bacteria	SALM	Salmonella spp.	2014	Incidence	Rate per 100,000	GTM	Guatemala	Americas	<5 years	1966750	399.729	90.0655	978.172
Other bacteria	SALM	Salmonella spp.	2014	Incidence	Rate per 100,000	GTM	Guatemala	Americas	≥5 years	13568406	291.654	66.5669	703.276
Other bacteria	SALM	Salmonella spp.	2014	Incidence	Rate per 100,000	GTM	Guatemala	Americas	All ages	15535156	305.336	71.3236	725.506
Other bacteria	SALM	Salmonella spp.	2014	Incidence	Rate per 100,000	GUY	Guyana	Americas	<5 years	79416	1211.2	671.208	1960.67
Other bacteria	SALM	Salmonella spp.	2014	Incidence	Rate per 100,000	GUY	Guyana	Americas	≥5 years	672599	431.273	238.998	698.14
Other bacteria	SALM	Salmonella spp.	2014	Incidence	Rate per 100,000	GUY	Guyana	Americas	All ages	752015	513.636	284.641	831.469
Other bacteria	SALM	Salmonella spp.	2014	Incidence	Rate per 100,000	HND	Honduras	Americas	<5 years	1077759	323.953	102.613	711.485
Other bacteria	SALM	Salmonella spp.	2014	Incidence	Rate per 100,000	HND	Honduras	Americas	≥5 years	7898479	263.455	79.951	604.204
Other bacteria	SALM	Salmonella spp.	2014	Incidence	Rate per 100,000	HND	Honduras	Americas	All ages	8976238	270.719	82.2835	621.37
Other bacteria	SALM	Salmonella spp.	2014	Incidence	Rate per 100,000	HRV	Croatia	Europe	<5 years	207983	1276.55	810.024	1966.84
Other bacteria	SALM	Salmonella spp.	2014	Incidence	Rate per 100,000	HRV	Croatia	Europe	≥5 years	4025110	198.918	126.222	306.481
Other bacteria	SALM	Salmonella spp.	2014	Incidence	Rate per 100,000	HRV	Croatia	Europe	All ages	4233093	251.864	159.819	388.059
Other bacteria	SALM	Salmonella spp.	2014	Incidence	Rate per 100,000	HTI	Haiti	Americas	<5 years	1248415	626.144	237.815	1206.98
Other bacteria	SALM	Salmonella spp.	2014	Incidence	Rate per 100,000	HTI	Haiti	Americas	≥5 years	9049511	380.098	132.574	763.842
Other bacteria	SALM	Salmonella spp.	2014	Incidence	Rate per 100,000	HTI	Haiti	Americas	All ages	10297926	409.926	148.026	816.897
Other bacteria	SALM	Salmonella spp.	2014	Incidence	Rate per 100,000	HUN	Hungary	Europe	<5 years	455204	1360.46	863.272	2096.13
Other bacteria	SALM	Salmonella spp.	2014	Incidence	Rate per 100,000	HUN	Hungary	Europe	≥5 years	9418627	198.286	125.821	305.507
Other bacteria	SALM	Salmonella spp.	2014	Incidence	Rate per 100,000	HUN	Hungary	Europe	All ages	9873831	251.864	159.819	388.059
Other bacteria	SALM	Salmonella spp.	2014	Incidence	Rate per 100,000	IDN	Indonesia	South-East Asia	<5 years	24575214	1441.68	449.572	3278.97
Other bacteria	SALM	Salmonella spp.	2014	Incidence	Rate per 100,000	IDN	Indonesia	South-East Asia	≥5 years	232815730	391.522	123.49	901.828
Other bacteria	SALM	Salmonella spp.	2014	Incidence	Rate per 100,000	IDN	Indonesia	South-East Asia	All ages	257390944	491.789	152.714	1148.22
Other bacteria	SALM	Salmonella spp.	2014	Incidence	Rate per 100,000	IND	India	South-East Asia	<5 years	126938738	748.241	265.77	1548.07
Other bacteria	SALM	Salmonella spp.	2014	Incidence	Rate per 100,000	IND	India	South-East Asia	≥5 years	1177369022	832.614	295.509	1653.54
Other bacteria	SALM	Salmonella spp.	2014	Incidence	Rate per 100,000	IND	India	South-East Asia	All ages	1304307760	824.403	289.397	1643.89
Other bacteria	SALM	Salmonella spp.	2014	Incidence	Rate per 100,000	IRL	Ireland	Europe	<5 years	347571	837.063	531.152	1289.7
Other bacteria	SALM	Salmonella spp.	2014	Incidence	Rate per 100,000	IRL	Ireland	Europe	≥5 years	4291104	204.465	129.741	315.027
Other bacteria	SALM	Salmonella spp.	2014	Incidence	Rate per 100,000	IRL	Ireland	Europe	All ages	4638675	251.864	159.819	388.059
Other bacteria	SALM	Salmonella spp.	2014	Incidence	Rate per 100,000	IRN	Iran	Eastern Mediterranean	<5 years	6948259	385.01	105.763	1005.48
Other bacteria	SALM	Salmonella spp.	2014	Incidence	Rate per 100,000	IRN	Iran	Eastern Mediterranean	≥5 years	74002524	246.99	73.4144	610.352
Other bacteria	SALM	Salmonella spp.	2014	Incidence	Rate per 100,000	IRN	Iran	Eastern Mediterranean	All ages	80950783	258.836	75.5522	650.263
Other bacteria	SALM	Salmonella spp.	2014	Incidence	Rate per 100,000	IRQ	Iraq	Eastern Mediterranean	<5 years	5651055	650.461	219.914	1262.39
Other bacteria	SALM	Salmonella spp.	2014	Incidence	Rate per 100,000	IRQ	Iraq	Eastern Mediterranean	≥5 years	30381144	253.291	94.208	533.841
Other bacteria	SALM	Salmonella spp.	2014	Incidence	Rate per 100,000	IRQ	Iraq	Eastern Mediterranean	All ages	36032199	315.581	118.648	646.444
Other bacteria	SALM	Salmonella spp.	2014	Incidence	Rate per 100,000	ISL	Iceland	Europe	<5 years	23173	881.791	559.534	1358.61
Other bacteria	SALM	Salmonella spp.	2014	Incidence	Rate per 100,000	ISL	Iceland	Europe	≥5 years	302619	203.628	129.21	313.738
Other bacteria	SALM	Salmonella spp.	2014	Incidence	Rate per 100,000	ISL	Iceland	Europe	All ages	325792	251.864	159.819	388.059
Other bacteria	SALM	Salmonella spp.	2014	Incidence	Rate per 100,000	ISR	Israel	Europe	<5 years	808633	606.586	384.905	934.594
Other bacteria	SALM	Salmonella spp.	2014	Incidence	Rate per 100,000	ISR	Israel	Europe	≥5 years	7011905	210.957	133.861	325.031
Other bacteria	SALM	Salmonella spp.	2014	Incidence	Rate per 100,000	ISR	Israel	Europe	All ages	7820538	251.864	159.819	388.059
Other bacteria	SALM	Salmonella spp.	2014	Incidence	Rate per 100,000	ITA	Italy	Europe	<5 years	2718286	1400.31	888.557	2157.52
Other bacteria	SALM	Salmonella spp.	2014	Incidence	Rate per 100,000	ITA	Italy	Europe	≥5 years	57971031	198.013	125.648	305.088
Other bacteria	SALM	Salmonella spp.	2014	Incidence	Rate per 100,000	ITA	Italy	Europe	All ages	60689317	251.864	159.819	388.059
Other bacteria	SALM	Salmonella spp.	2014	Incidence	Rate per 100,000	JAM	Jamaica	Americas	<5 years	201280	278.452	102.177	588.731
Other bacteria	SALM	Salmonella spp.	2014	Incidence	Rate per 100,000	JAM	Jamaica	Americas	≥5 years	2587759	237.263	94.0494	471.108
Other bacteria	SALM	Salmonella spp.	2014	Incidence	Rate per 100,000	JAM	Jamaica	Americas	All ages	2789039	240.236	93.6899	466.45
Other bacteria	SALM	Salmonella spp.	2014	Incidence	Rate per 100,000	JOR	Jordan	Eastern Mediterranean	<5 years	1070030	547.409	188.874	1114.24
Other bacteria	SALM	Salmonella spp.	2014	Incidence	Rate per 100,000	JOR	Jordan	Eastern Mediterranean	≥5 years	7311829	236.003	84.176	483.408
Other bacteria	SALM	Salmonella spp.	2014	Incidence	Rate per 100,000	JOR	Jordan	Eastern Mediterranean	All ages	8381859	275.757	102.702	565.318
Other bacteria	SALM	Salmonella spp.	2014	Incidence	Rate per 100,000	JPN	Japan	Western Pacific	<5 years	5234292	1533.26	950.082	2349.74
Other bacteria	SALM	Salmonella spp.	2014	Incidence	Rate per 100,000	JPN	Japan	Western Pacific	≥5 years	122380564	197.764	122.544	303.075
Other bacteria	SALM	Salmonella spp.	2014	Incidence	Rate per 100,000	JPN	Japan	Western Pacific	All ages	127614856	252.541	156.487	387.021
Other bacteria	SALM	Salmonella spp.	2014	Incidence	Rate per 100,000	KAZ	Kazakhstan	Europe	<5 years	1894484	227.167	71.2599	478.733
Other bacteria	SALM	Salmonella spp.	2014	Incidence	Rate per 100,000	KAZ	Kazakhstan	Europe	≥5 years	15789674	82.8429	28.3787	195.577
Other bacteria	SALM	Salmonella spp.	2014	Incidence	Rate per 100,000	KAZ	Kazakhstan	Europe	All ages	17684158	98.3042	33.463	226.296
Other bacteria	SALM	Salmonella spp.	2014	Incidence	Rate per 100,000	KEN	Kenya	Africa	<5 years	7087415	1065.68	412.271	2079.47
Other bacteria	SALM	Salmonella spp.	2014	Incidence	Rate per 100,000	KEN	Kenya	Africa	≥5 years	38438563	1156.83	483.287	2212.1
Other bacteria	SALM	Salmonella spp.	2014	Incidence	Rate per 100,000	KEN	Kenya	Africa	All ages	45525978	1142.64	491.244	2185.3
Other bacteria	SALM	Salmonella spp.	2014	Incidence	Rate per 100,000	KGZ	Kyrgyzstan	Europe	<5 years	741034	320.985	114.063	604.437
Other bacteria	SALM	Salmonella spp.	2014	Incidence	Rate per 100,000	KGZ	Kyrgyzstan	Europe	≥5 years	5106320	93.1016	32.8662	196.276
Other bacteria	SALM	Salmonella spp.	2014	Incidence	Rate per 100,000	KGZ	Kyrgyzstan	Europe	All ages	5847354	121.981	43.4877	256.054
Other bacteria	SALM	Salmonella spp.	2014	Incidence	Rate per 100,000	KHM	Cambodia	Western Pacific	<5 years	1761120	989.094	284.958	2411.26
Other bacteria	SALM	Salmonella spp.	2014	Incidence	Rate per 100,000	KHM	Cambodia	Western Pacific	≥5 years	13522323	342.772	97.2896	807.708
Other bacteria	SALM	Salmonella spp.	2014	Incidence	Rate per 100,000	KHM	Cambodia	Western Pacific	All ages	15283443	417.248	122.119	989.938
Other bacteria	SALM	Salmonella spp.	2014	Incidence	Rate per 100,000	KIR	Kiribati	Western Pacific	<5 years	15872	728.448	261.81	1473.08
Other bacteria	SALM	Salmonella spp.	2014	Incidence	Rate per 100,000	KIR	Kiribati	Western Pacific	≥5 years	98731	583.96	219.912	1182.34
Other bacteria	SALM	Salmonella spp.	2014	Incidence	Rate per 100,000	KIR	Kiribati	Western Pacific	All ages	114603	603.971	224.772	1241.4
Other bacteria	SALM	Salmonella spp.	2014	Incidence	Rate per 100,000	KNA	Saint Kitts and Nevis	Americas	<5 years	2988	2015.57	1116.97	3262.79
Other bacteria	SALM	Salmonella spp.	2014	Incidence	Rate per 100,000	KNA	Saint Kitts and Nevis	Americas	≥5 years	44097	411.866	228.243	666.724
Other bacteria	SALM	Salmonella spp.	2014	Incidence	Rate per 100,000	KNA	Saint Kitts and Nevis	Americas	All ages	47085	513.636	284.641	831.469
Other bacteria	SALM	Salmonella spp.	2014	Incidence	Rate per 100,000	KOR	South Korea	Western Pacific	<5 years	2274126	1391.15	862.02	2131.94
Other bacteria	SALM	Salmonella spp.	2014	Incidence	Rate per 100,000	KOR	South Korea	Western Pacific	≥5 years	48031194	198.632	123.082	304.405
Other bacteria	SALM	Salmonella spp.	2014	Incidence	Rate per 100,000	KOR	South Korea	Western Pacific	All ages	50305320	252.541	156.487	387.021
Other bacteria	SALM	Salmonella spp.	2014	Incidence	Rate per 100,000	KWT	Kuwait	Eastern Mediterranean	<5 years	305471	1027.76	361.38	2299.4
Other bacteria	SALM	Salmonella spp.	2014	Incidence	Rate per 100,000	KWT	Kuwait	Eastern Mediterranean	≥5 years	3282520	288.431	101.417	645.302
Other bacteria	SALM	Salmonella spp.	2014	Incidence	Rate per 100,000	KWT	Kuwait	Eastern Mediterranean	All ages	3587991	351.375	123.55	786.127
Other bacteria	SALM	Salmonella spp.	2014	Incidence	Rate per 100,000	LAO	Laos	Western Pacific	<5 years	774722	1124.36	407.139	2168.64
Other bacteria	SALM	Salmonella spp.	2014	Incidence	Rate per 100,000	LAO	Laos	Western Pacific	≥5 years	5882842	363.795	140.714	738.779
Other bacteria	SALM	Salmonella spp.	2014	Incidence	Rate per 100,000	LAO	Laos	Western Pacific	All ages	6657564	452.3	170.038	893.629
Other bacteria	SALM	Salmonella spp.	2014	Incidence	Rate per 100,000	LBN	Lebanon	Eastern Mediterranean	<5 years	549912	909.833	235.516	2507.53
Other bacteria	SALM	Salmonella spp.	2014	Incidence	Rate per 100,000	LBN	Lebanon	Eastern Mediterranean	≥5 years	5600380	361.785	98.8212	1009.27
Other bacteria	SALM	Salmonella spp.	2014	Incidence	Rate per 100,000	LBN	Lebanon	Eastern Mediterranean	All ages	6150292	410.787	110.157	1133.41
Other bacteria	SALM	Salmonella spp.	2014	Incidence	Rate per 100,000	LBR	Liberia	Africa	<5 years	725994	1485.44	551.711	2648.26
Other bacteria	SALM	Salmonella spp.	2014	Incidence	Rate per 100,000	LBR	Liberia	Africa	≥5 years	3793308	1244.58	477.059	2444.44
Other bacteria	SALM	Salmonella spp.	2014	Incidence	Rate per 100,000	LBR	Liberia	Africa	All ages	4519302	1283.28	501.718	2465.23
Other bacteria	SALM	Salmonella spp.	2014	Incidence	Rate per 100,000	LBY	Libya	Eastern Mediterranean	<5 years	707561	489.933	99.5213	1549.12
Other bacteria	SALM	Salmonella spp.	2014	Incidence	Rate per 100,000	LBY	Libya	Eastern Mediterranean	≥5 years	5665338	322.637	71.2046	926.013
Other bacteria	SALM	Salmonella spp.	2014	Incidence	Rate per 100,000	LBY	Libya	Eastern Mediterranean	All ages	6372899	341.211	76.0135	1007.19
Other bacteria	SALM	Salmonella spp.	2014	Incidence	Rate per 100,000	LCA	Saint Lucia	Americas	<5 years	11174	365.086	129.038	764.795
Other bacteria	SALM	Salmonella spp.	2014	Incidence	Rate per 100,000	LCA	Saint Lucia	Americas	≥5 years	162586	406.64	164.694	794.508
Other bacteria	SALM	Salmonella spp.	2014	Incidence	Rate per 100,000	LCA	Saint Lucia	Americas	All ages	173760	403.968	162.889	790.417
Other bacteria	SALM	Salmonella spp.	2014	Incidence	Rate per 100,000	LKA	Sri Lanka	South-East Asia	<5 years	1799408	539.51	189.582	1108.81
Other bacteria	SALM	Salmonella spp.	2014	Incidence	Rate per 100,000	LKA	Sri Lanka	South-East Asia	≥5 years	19655198	300.606	113.121	609.17
Other bacteria	SALM	Salmonella spp.	2014	Incidence	Rate per 100,000	LKA	Sri Lanka	South-East Asia	All ages	21454606	320.643	121.049	641.978
Other bacteria	SALM	Salmonella spp.	2014	Incidence	Rate per 100,000	LSO	Lesotho	Africa	<5 years	275934	865.316	355.917	1599.86
Other bacteria	SALM	Salmonella spp.	2014	Incidence	Rate per 100,000	LSO	Lesotho	Africa	≥5 years	1792133	1206.83	489.171	2301.8
Other bacteria	SALM	Salmonella spp.	2014	Incidence	Rate per 100,000	LSO	Lesotho	Africa	All ages	2068067	1161.27	481.646	2176.61
Other bacteria	SALM	Salmonella spp.	2014	Incidence	Rate per 100,000	LTU	Lithuania	Europe	<5 years	151111	1222.04	775.437	1882.85
Other bacteria	SALM	Salmonella spp.	2014	Incidence	Rate per 100,000	LTU	Lithuania	Europe	≥5 years	2793139	199.377	126.513	307.189
Other bacteria	SALM	Salmonella spp.	2014	Incidence	Rate per 100,000	LTU	Lithuania	Europe	All ages	2944250	251.864	159.819	388.059
Other bacteria	SALM	Salmonella spp.	2014	Incidence	Rate per 100,000	LUX	Luxembourg	Europe	<5 years	31073	1109.48	704.013	1709.43
Other bacteria	SALM	Salmonella spp.	2014	Incidence	Rate per 100,000	LUX	Luxembourg	Europe	≥5 years	518589	200.477	127.211	308.884
Other bacteria	SALM	Salmonella spp.	2014	Incidence	Rate per 100,000	LUX	Luxembourg	Europe	All ages	549662	251.864	159.819	388.059
Other bacteria	SALM	Salmonella spp.	2014	Incidence	Rate per 100,000	LVA	Latvia	Europe	<5 years	99096	1267.02	803.977	1952.15
Other bacteria	SALM	Salmonella spp.	2014	Incidence	Rate per 100,000	LVA	Latvia	Europe	≥5 years	1902756	198.995	126.271	306.6
Other bacteria	SALM	Salmonella spp.	2014	Incidence	Rate per 100,000	LVA	Latvia	Europe	All ages	2001852	251.864	159.819	388.059
Other bacteria	SALM	Salmonella spp.	2014	Incidence	Rate per 100,000	MAR	Morocco	Eastern Mediterranean	<5 years	3402336	508.956	116.999	1326.77
Other bacteria	SALM	Salmonella spp.	2014	Incidence	Rate per 100,000	MAR	Morocco	Eastern Mediterranean	≥5 years	30597835	133.845	33.9398	337.639
Other bacteria	SALM	Salmonella spp.	2014	Incidence	Rate per 100,000	MAR	Morocco	Eastern Mediterranean	All ages	34000171	171.382	42.2025	428.079
Other bacteria	SALM	Salmonella spp.	2014	Incidence	Rate per 100,000	MCO	Monaco	Europe	<5 years	1651	1360.13	863.059	2095.61
Other bacteria	SALM	Salmonella spp.	2014	Incidence	Rate per 100,000	MCO	Monaco	Europe	≥5 years	34152	198.288	125.822	305.511
Other bacteria	SALM	Salmonella spp.	2014	Incidence	Rate per 100,000	MCO	Monaco	Europe	All ages	35803	251.864	159.819	388.059
Other bacteria	SALM	Salmonella spp.	2014	Incidence	Rate per 100,000	MDA	Moldova	Europe	<5 years	219427	581.979	181.169	1244.4
Other bacteria	SALM	Salmonella spp.	2014	Incidence	Rate per 100,000	MDA	Moldova	Europe	≥5 years	3152627	77.4264	26.204	169.499
Other bacteria	SALM	Salmonella spp.	2014	Incidence	Rate per 100,000	MDA	Moldova	Europe	All ages	3372054	110.259	36.8107	232.4
Other bacteria	SALM	Salmonella spp.	2014	Incidence	Rate per 100,000	MDG	Madagascar	Africa	<5 years	3869858	1263.97	266.703	3332.39
Other bacteria	SALM	Salmonella spp.	2014	Incidence	Rate per 100,000	MDG	Madagascar	Africa	≥5 years	20565325	1163.57	241.346	2932.15
Other bacteria	SALM	Salmonella spp.	2014	Incidence	Rate per 100,000	MDG	Madagascar	Africa	All ages	24435183	1179.47	242.597	2945.57
Other bacteria	SALM	Salmonella spp.	2014	Incidence	Rate per 100,000	MDV	Maldives	South-East Asia	<5 years	36809	1063.96	384.715	2158.19
Other bacteria	SALM	Salmonella spp.	2014	Incidence	Rate per 100,000	MDV	Maldives	South-East Asia	≥5 years	369893	347.24	127.055	730.935
Other bacteria	SALM	Salmonella spp.	2014	Incidence	Rate per 100,000	MDV	Maldives	South-East Asia	All ages	406702	412.108	149.433	847.639
Other bacteria	SALM	Salmonella spp.	2014	Incidence	Rate per 100,000	MEX	Mexico	Americas	<5 years	11361293	451.669	107.889	1155.18
Other bacteria	SALM	Salmonella spp.	2014	Incidence	Rate per 100,000	MEX	Mexico	Americas	≥5 years	107743590	189.984	49.0854	482.316
Other bacteria	SALM	Salmonella spp.	2014	Incidence	Rate per 100,000	MEX	Mexico	Americas	All ages	119104883	214.945	55.9327	556.367
Other bacteria	SALM	Salmonella spp.	2014	Incidence	Rate per 100,000	MHL	Marshall Islands	Western Pacific	<5 years	6643	488.69	160	1047.14
Other bacteria	SALM	Salmonella spp.	2014	Incidence	Rate per 100,000	MHL	Marshall Islands	Western Pacific	≥5 years	43626	357.604	123.459	740.066
Other bacteria	SALM	Salmonella spp.	2014	Incidence	Rate per 100,000	MHL	Marshall Islands	Western Pacific	All ages	50269	374.927	129.541	791.085
Other bacteria	SALM	Salmonella spp.	2014	Incidence	Rate per 100,000	MKD	North Macedonia	Europe	<5 years	120580	343.053	104.772	747.973
Other bacteria	SALM	Salmonella spp.	2014	Incidence	Rate per 100,000	MKD	North Macedonia	Europe	≥5 years	1885483	18.2516	5.97812	43.8602
Other bacteria	SALM	Salmonella spp.	2014	Incidence	Rate per 100,000	MKD	North Macedonia	Europe	All ages	2006063	37.7747	12.7032	83.414
Other bacteria	SALM	Salmonella spp.	2014	Incidence	Rate per 100,000	MLI	Mali	Africa	<5 years	3427546	848.848	270.975	1740.64
Other bacteria	SALM	Salmonella spp.	2014	Incidence	Rate per 100,000	MLI	Mali	Africa	≥5 years	14310532	972.085	288.097	2174.3
Other bacteria	SALM	Salmonella spp.	2014	Incidence	Rate per 100,000	MLI	Mali	Africa	All ages	17738078	948.272	277.249	2096.26
Other bacteria	SALM	Salmonella spp.	2014	Incidence	Rate per 100,000	MLT	Malta	Europe	<5 years	21033	1280.32	812.418	1972.65
Other bacteria	SALM	Salmonella spp.	2014	Incidence	Rate per 100,000	MLT	Malta	Europe	≥5 years	408318	198.887	126.202	306.434
Other bacteria	SALM	Salmonella spp.	2014	Incidence	Rate per 100,000	MLT	Malta	Europe	All ages	429351	251.864	159.819	388.059
Other bacteria	SALM	Salmonella spp.	2014	Incidence	Rate per 100,000	MMR	Myanmar	South-East Asia	<5 years	4467795	996.407	340.788	2024.71
Other bacteria	SALM	Salmonella spp.	2014	Incidence	Rate per 100,000	MMR	Myanmar	South-East Asia	≥5 years	46007244	236.698	89.1782	477.447
Other bacteria	SALM	Salmonella spp.	2014	Incidence	Rate per 100,000	MMR	Myanmar	South-East Asia	All ages	50475039	303.944	117.673	601.313
Other bacteria	SALM	Salmonella spp.	2014	Incidence	Rate per 100,000	MNE	Montenegro	Europe	<5 years	39516	239.168	73.5667	536.942
Other bacteria	SALM	Salmonella spp.	2014	Incidence	Rate per 100,000	MNE	Montenegro	Europe	≥5 years	593267	14.43	4.83676	33.0887
Other bacteria	SALM	Salmonella spp.	2014	Incidence	Rate per 100,000	MNE	Montenegro	Europe	All ages	632783	28.4644	10.0024	63.0445
Other bacteria	SALM	Salmonella spp.	2014	Incidence	Rate per 100,000	MNG	Mongolia	Western Pacific	<5 years	347243	230.243	83.9678	447.348
Other bacteria	SALM	Salmonella spp.	2014	Incidence	Rate per 100,000	MNG	Mongolia	Western Pacific	≥5 years	2534522	23.3794	8.26588	46.3651
Other bacteria	SALM	Salmonella spp.	2014	Incidence	Rate per 100,000	MNG	Mongolia	Western Pacific	All ages	2881765	48.3058	18.0571	94.4084
Other bacteria	SALM	Salmonella spp.	2014	Incidence	Rate per 100,000	MOZ	Mozambique	Africa	<5 years	4599120	575.269	174.002	1239.95
Other bacteria	SALM	Salmonella spp.	2014	Incidence	Rate per 100,000	MOZ	Mozambique	Africa	≥5 years	20816278	613.562	180.095	1366.78
Other bacteria	SALM	Salmonella spp.	2014	Incidence	Rate per 100,000	MOZ	Mozambique	Africa	All ages	25415398	606.633	177.792	1298.55
Other bacteria	SALM	Salmonella spp.	2014	Incidence	Rate per 100,000	MRT	Mauritania	Africa	<5 years	660197	1338.18	546.546	2524.2
Other bacteria	SALM	Salmonella spp.	2014	Incidence	Rate per 100,000	MRT	Mauritania	Africa	≥5 years	3130407	1201.32	493.407	2215.31
Other bacteria	SALM	Salmonella spp.	2014	Incidence	Rate per 100,000	MRT	Mauritania	Africa	All ages	3790604	1225.15	507.935	2262.07
Other bacteria	SALM	Salmonella spp.	2014	Incidence	Rate per 100,000	MUS	Mauritius	Africa	<5 years	72375	1105.85	397.069	2272.26
Other bacteria	SALM	Salmonella spp.	2014	Incidence	Rate per 100,000	MUS	Mauritius	Africa	≥5 years	1219306	358.454	134.015	731.26
Other bacteria	SALM	Salmonella spp.	2014	Incidence	Rate per 100,000	MUS	Mauritius	Africa	All ages	1291681	400.332	153.391	811.949
Other bacteria	SALM	Salmonella spp.	2014	Incidence	Rate per 100,000	MWI	Malawi	Africa	<5 years	2839253	1084	295.874	2708.56
Other bacteria	SALM	Salmonella spp.	2014	Incidence	Rate per 100,000	MWI	Malawi	Africa	≥5 years	13551237	972.232	243.226	2600.77
Other bacteria	SALM	Salmonella spp.	2014	Incidence	Rate per 100,000	MWI	Malawi	Africa	All ages	16390490	991.593	262.148	2568.44
Other bacteria	SALM	Salmonella spp.	2014	Incidence	Rate per 100,000	MYS	Malaysia	Western Pacific	<5 years	2531558	883.676	221.309	2396.53
Other bacteria	SALM	Salmonella spp.	2014	Incidence	Rate per 100,000	MYS	Malaysia	Western Pacific	≥5 years	27900897	643.56	157.582	1741.9
Other bacteria	SALM	Salmonella spp.	2014	Incidence	Rate per 100,000	MYS	Malaysia	Western Pacific	All ages	30432455	663.534	164.49	1791.16
Other bacteria	SALM	Salmonella spp.	2014	Incidence	Rate per 100,000	NAM	Namibia	Africa	<5 years	319433	791.816	292.686	1539.31
Other bacteria	SALM	Salmonella spp.	2014	Incidence	Rate per 100,000	NAM	Namibia	Africa	≥5 years	1962345	1179.8	443.676	2432.44
Other bacteria	SALM	Salmonella spp.	2014	Incidence	Rate per 100,000	NAM	Namibia	Africa	All ages	2281778	1125.49	419.059	2275.12
Other bacteria	SALM	Salmonella spp.	2014	Incidence	Rate per 100,000	NER	Niger	Africa	<5 years	3775188	1408.67	518.771	2493.29
Other bacteria	SALM	Salmonella spp.	2014	Incidence	Rate per 100,000	NER	Niger	Africa	≥5 years	15086469	965.094	372.002	1893.43
Other bacteria	SALM	Salmonella spp.	2014	Incidence	Rate per 100,000	NER	Niger	Africa	All ages	18861657	1053.88	395.763	1969.36
Other bacteria	SALM	Salmonella spp.	2014	Incidence	Rate per 100,000	NGA	Nigeria	Africa	<5 years	32093526	1953.73	517.765	5091.27
Other bacteria	SALM	Salmonella spp.	2014	Incidence	Rate per 100,000	NGA	Nigeria	Africa	≥5 years	151381849	1074.87	272.311	2822.51
Other bacteria	SALM	Salmonella spp.	2014	Incidence	Rate per 100,000	NGA	Nigeria	Africa	All ages	183475375	1228.6	311.433	3153.77
Other bacteria	SALM	Salmonella spp.	2014	Incidence	Rate per 100,000	NIC	Nicaragua	Americas	<5 years	676916	205.067	45.9147	561.632
Other bacteria	SALM	Salmonella spp.	2014	Incidence	Rate per 100,000	NIC	Nicaragua	Americas	≥5 years	5348150	134.235	29.0189	405.631
Other bacteria	SALM	Salmonella spp.	2014	Incidence	Rate per 100,000	NIC	Nicaragua	Americas	All ages	6025066	142.193	30.6137	422.696
Other bacteria	SALM	Salmonella spp.	2014	Incidence	Rate per 100,000	NIU	Niue	Western Pacific	<5 years	150	739.153	458.014	1132.76
Other bacteria	SALM	Salmonella spp.	2014	Incidence	Rate per 100,000	NIU	Niue	Western Pacific	≥5 years	1613	207.289	128.446	317.672
Other bacteria	SALM	Salmonella spp.	2014	Incidence	Rate per 100,000	NIU	Niue	Western Pacific	All ages	1763	252.541	156.487	387.021
Other bacteria	SALM	Salmonella spp.	2014	Incidence	Rate per 100,000	NLD	Netherlands	Europe	<5 years	908602	1173.03	744.336	1807.34
Other bacteria	SALM	Salmonella spp.	2014	Incidence	Rate per 100,000	NLD	Netherlands	Europe	≥5 years	16084582	199.829	126.8	307.885
Other bacteria	SALM	Salmonella spp.	2014	Incidence	Rate per 100,000	NLD	Netherlands	Europe	All ages	16993184	251.864	159.819	388.059
Other bacteria	SALM	Salmonella spp.	2014	Incidence	Rate per 100,000	NOR	Norway	Europe	<5 years	311908	1027.36	651.903	1582.9
Other bacteria	SALM	Salmonella spp.	2014	Incidence	Rate per 100,000	NOR	Norway	Europe	≥5 years	4797159	201.442	127.824	310.371
Other bacteria	SALM	Salmonella spp.	2014	Incidence	Rate per 100,000	NOR	Norway	Europe	All ages	5109067	251.864	159.819	388.059
Other bacteria	SALM	Salmonella spp.	2014	Incidence	Rate per 100,000	NPL	Nepal	South-East Asia	<5 years	2953333	593.337	192.677	1326.91
Other bacteria	SALM	Salmonella spp.	2014	Incidence	Rate per 100,000	NPL	Nepal	South-East Asia	≥5 years	24662529	447.273	147.001	1027.26
Other bacteria	SALM	Salmonella spp.	2014	Incidence	Rate per 100,000	NPL	Nepal	South-East Asia	All ages	27615862	462.893	151.673	1058.29
Other bacteria	SALM	Salmonella spp.	2014	Incidence	Rate per 100,000	NRU	Nauru	Western Pacific	<5 years	1691	395.556	245.105	606.192
Other bacteria	SALM	Salmonella spp.	2014	Incidence	Rate per 100,000	NRU	Nauru	Western Pacific	≥5 years	8945	225.505	139.734	345.588
Other bacteria	SALM	Salmonella spp.	2014	Incidence	Rate per 100,000	NRU	Nauru	Western Pacific	All ages	10636	252.541	156.487	387.021
Other bacteria	SALM	Salmonella spp.	2014	Incidence	Rate per 100,000	NZL	New Zealand	Western Pacific	<5 years	310149	908.68	563.061	1392.56
Other bacteria	SALM	Salmonella spp.	2014	Incidence	Rate per 100,000	NZL	New Zealand	Western Pacific	≥5 years	4171194	203.754	126.256	312.255
Other bacteria	SALM	Salmonella spp.	2014	Incidence	Rate per 100,000	NZL	New Zealand	Western Pacific	All ages	4481343	252.541	156.487	387.021
Other bacteria	SALM	Salmonella spp.	2014	Incidence	Rate per 100,000	OMN	Oman	Eastern Mediterranean	<5 years	355180	967.324	340.129	2164.18
Other bacteria	SALM	Salmonella spp.	2014	Incidence	Rate per 100,000	OMN	Oman	Eastern Mediterranean	≥5 years	3571346	290.118	102.011	649.076
Other bacteria	SALM	Salmonella spp.	2014	Incidence	Rate per 100,000	OMN	Oman	Eastern Mediterranean	All ages	3926526	351.375	123.55	786.127
Other bacteria	SALM	Salmonella spp.	2014	Incidence	Rate per 100,000	PAK	Pakistan	Eastern Mediterranean	<5 years	30736614	1025.11	264.094	2255.09
Other bacteria	SALM	Salmonella spp.	2014	Incidence	Rate per 100,000	PAK	Pakistan	Eastern Mediterranean	≥5 years	181972528	512.866	152.442	1045.52
Other bacteria	SALM	Salmonella spp.	2014	Incidence	Rate per 100,000	PAK	Pakistan	Eastern Mediterranean	All ages	212709142	586.886	175.846	1221.48
Other bacteria	SALM	Salmonella spp.	2014	Incidence	Rate per 100,000	PAN	Panama	Americas	<5 years	380136	1298.28	719.467	2101.65
Other bacteria	SALM	Salmonella spp.	2014	Incidence	Rate per 100,000	PAN	Panama	Americas	≥5 years	3478303	427.884	237.12	692.655
Other bacteria	SALM	Salmonella spp.	2014	Incidence	Rate per 100,000	PAN	Panama	Americas	All ages	3858439	513.636	284.641	831.469
Other bacteria	SALM	Salmonella spp.	2014	Incidence	Rate per 100,000	PER	Peru	Americas	<5 years	2809251	510.186	139.557	1191.76
Other bacteria	SALM	Salmonella spp.	2014	Incidence	Rate per 100,000	PER	Peru	Americas	≥5 years	27147403	190.449	48.9882	491.677
Other bacteria	SALM	Salmonella spp.	2014	Incidence	Rate per 100,000	PER	Peru	Americas	All ages	29956654	220.433	58.65	562.378
Other bacteria	SALM	Salmonella spp.	2014	Incidence	Rate per 100,000	PHL	Philippines	Western Pacific	<5 years	12351530	994.512	347.872	2007.52
Other bacteria	SALM	Salmonella spp.	2014	Incidence	Rate per 100,000	PHL	Philippines	Western Pacific	≥5 years	90587958	301.053	108.247	610.14
Other bacteria	SALM	Salmonella spp.	2014	Incidence	Rate per 100,000	PHL	Philippines	Western Pacific	All ages	102939488	384.26	139.14	775.662
Other bacteria	SALM	Salmonella spp.	2014	Incidence	Rate per 100,000	PLW	Palau	Western Pacific	<5 years	1182	568.377	162.33	1340.7
Other bacteria	SALM	Salmonella spp.	2014	Incidence	Rate per 100,000	PLW	Palau	Western Pacific	≥5 years	16500	340.975	101.29	778.099
Other bacteria	SALM	Salmonella spp.	2014	Incidence	Rate per 100,000	PLW	Palau	Western Pacific	All ages	17682	356.176	106.607	795.88
Other bacteria	SALM	Salmonella spp.	2014	Incidence	Rate per 100,000	PNG	Papua New Guinea	Western Pacific	<5 years	1122881	1251.1	300.058	3079.76
Other bacteria	SALM	Salmonella spp.	2014	Incidence	Rate per 100,000	PNG	Papua New Guinea	Western Pacific	≥5 years	7290352	478.745	114.715	1118.03
Other bacteria	SALM	Salmonella spp.	2014	Incidence	Rate per 100,000	PNG	Papua New Guinea	Western Pacific	All ages	8413233	581.828	138.412	1407.24
Other bacteria	SALM	Salmonella spp.	2014	Incidence	Rate per 100,000	POL	Poland	Europe	<5 years	2020869	1187.56	753.555	1829.72
Other bacteria	SALM	Salmonella spp.	2014	Incidence	Rate per 100,000	POL	Poland	Europe	≥5 years	36242664	199.691	126.712	307.672
Other bacteria	SALM	Salmonella spp.	2014	Incidence	Rate per 100,000	POL	Poland	Europe	All ages	38263533	251.864	159.819	388.059
Other bacteria	SALM	Salmonella spp.	2014	Incidence	Rate per 100,000	PRK	North Korea	South-East Asia	<5 years	1633254	767.178	265.743	1536.38
Other bacteria	SALM	Salmonella spp.	2014	Incidence	Rate per 100,000	PRK	North Korea	South-East Asia	≥5 years	23755988	383.969	147.654	780.843
Other bacteria	SALM	Salmonella spp.	2014	Incidence	Rate per 100,000	PRK	North Korea	South-East Asia	All ages	25389242	408.62	153.429	828.446
Other bacteria	SALM	Salmonella spp.	2014	Incidence	Rate per 100,000	PRT	Portugal	Europe	<5 years	466541	1402.13	889.709	2160.32
Other bacteria	SALM	Salmonella spp.	2014	Incidence	Rate per 100,000	PRT	Portugal	Europe	≥5 years	9963105	198.001	125.64	305.069
Other bacteria	SALM	Salmonella spp.	2014	Incidence	Rate per 100,000	PRT	Portugal	Europe	All ages	10429646	251.864	159.819	388.059
Other bacteria	SALM	Salmonella spp.	2014	Incidence	Rate per 100,000	PRY	Paraguay	Americas	<5 years	637749	248.565	89.4744	509.804
Other bacteria	SALM	Salmonella spp.	2014	Incidence	Rate per 100,000	PRY	Paraguay	Americas	≥5 years	5387762	105.801	39.4336	225.152
Other bacteria	SALM	Salmonella spp.	2014	Incidence	Rate per 100,000	PRY	Paraguay	Americas	All ages	6025511	120.911	45.1733	255.556
Other bacteria	SALM	Salmonella spp.	2014	Incidence	Rate per 100,000	QAT	Qatar	Eastern Mediterranean	<5 years	116428	1585.63	557.537	3547.52
Other bacteria	SALM	Salmonella spp.	2014	Incidence	Rate per 100,000	QAT	Qatar	Eastern Mediterranean	≥5 years	1993406	279.287	98.2022	624.844
Other bacteria	SALM	Salmonella spp.	2014	Incidence	Rate per 100,000	QAT	Qatar	Eastern Mediterranean	All ages	2109834	351.375	123.55	786.127
Other bacteria	SALM	Salmonella spp.	2014	Incidence	Rate per 100,000	ROU	Romania	Europe	<5 years	1017289	1234.03	783.044	1901.32
Other bacteria	SALM	Salmonella spp.	2014	Incidence	Rate per 100,000	ROU	Romania	Europe	≥5 years	18998020	199.272	126.447	307.028
Other bacteria	SALM	Salmonella spp.	2014	Incidence	Rate per 100,000	ROU	Romania	Europe	All ages	20015309	251.864	159.819	388.059
Other bacteria	SALM	Salmonella spp.	2014	Incidence	Rate per 100,000	RUS	Russia	Europe	<5 years	8966355	517.533	162.63	1143.53
Other bacteria	SALM	Salmonella spp.	2014	Incidence	Rate per 100,000	RUS	Russia	Europe	≥5 years	135802228	128.001	44.3165	301.594
Other bacteria	SALM	Salmonella spp.	2014	Incidence	Rate per 100,000	RUS	Russia	Europe	All ages	144768583	152.127	53.6624	346.715
Other bacteria	SALM	Salmonella spp.	2014	Incidence	Rate per 100,000	RWA	Rwanda	Africa	<5 years	1672021	822.897	289.428	1718.53
Other bacteria	SALM	Salmonella spp.	2014	Incidence	Rate per 100,000	RWA	Rwanda	Africa	≥5 years	9556098	759.736	257.752	1707.75
Other bacteria	SALM	Salmonella spp.	2014	Incidence	Rate per 100,000	RWA	Rwanda	Africa	All ages	11228119	769.142	260.609	1711.05
Other bacteria	SALM	Salmonella spp.	2014	Incidence	Rate per 100,000	SAU	Saudi Arabia	Eastern Mediterranean	<5 years	2732941	912.834	320.969	2042.27
Other bacteria	SALM	Salmonella spp.	2014	Incidence	Rate per 100,000	SAU	Saudi Arabia	Eastern Mediterranean	≥5 years	25777896	291.85	102.62	652.952
Other bacteria	SALM	Salmonella spp.	2014	Incidence	Rate per 100,000	SAU	Saudi Arabia	Eastern Mediterranean	All ages	28510837	351.375	123.55	786.127
Other bacteria	SALM	Salmonella spp.	2014	Incidence	Rate per 100,000	SDN	Sudan	Eastern Mediterranean	<5 years	6290153	1639.36	370.761	4941.3
Other bacteria	SALM	Salmonella spp.	2014	Incidence	Rate per 100,000	SDN	Sudan	Eastern Mediterranean	≥5 years	31937929	540.749	132.452	1573.79
Other bacteria	SALM	Salmonella spp.	2014	Incidence	Rate per 100,000	SDN	Sudan	Eastern Mediterranean	All ages	38228082	721.517	171.197	2055.04
Other bacteria	SALM	Salmonella spp.	2014	Incidence	Rate per 100,000	SEAR	South-East Asian Region	South-East Asia	<5 years	182334737	804.126	300.469	1550.7
Other bacteria	SALM	Salmonella spp.	2014	Incidence	Rate per 100,000	SEAR	South-East Asian Region	South-East Asia	≥5 years	1733903207	691.227	277.224	1338.84
Other bacteria	SALM	Salmonella spp.	2014	Incidence	Rate per 100,000	SEAR	South-East Asian Region	South-East Asia	All ages	1916237944	701.97	282.137	1359.55
Other bacteria	SALM	Salmonella spp.	2014	Incidence	Rate per 100,000	SEN	Senegal	Africa	<5 years	2283982	1620.49	425.341	4201.52
Other bacteria	SALM	Salmonella spp.	2014	Incidence	Rate per 100,000	SEN	Senegal	Africa	≥5 years	11647591	1245.05	303.86	3123.9
Other bacteria	SALM	Salmonella spp.	2014	Incidence	Rate per 100,000	SEN	Senegal	Africa	All ages	13931573	1306.6	333.546	3309.22
Other bacteria	SALM	Salmonella spp.	2014	Incidence	Rate per 100,000	SGP	Singapore	Western Pacific	<5 years	226880	1503.53	931.661	2304.18
Other bacteria	SALM	Salmonella spp.	2014	Incidence	Rate per 100,000	SGP	Singapore	Western Pacific	≥5 years	5197329	197.931	122.648	303.331
Other bacteria	SALM	Salmonella spp.	2014	Incidence	Rate per 100,000	SGP	Singapore	Western Pacific	All ages	5424209	252.541	156.487	387.021
Other bacteria	SALM	Salmonella spp.	2014	Incidence	Rate per 100,000	SLB	Solomon Islands	Western Pacific	<5 years	91757	506.47	178.443	1011.22
Other bacteria	SALM	Salmonella spp.	2014	Incidence	Rate per 100,000	SLB	Solomon Islands	Western Pacific	≥5 years	514024	463.41	177.44	915.487
Other bacteria	SALM	Salmonella spp.	2014	Incidence	Rate per 100,000	SLB	Solomon Islands	Western Pacific	All ages	605781	469.933	178.092	942.999
Other bacteria	SALM	Salmonella spp.	2014	Incidence	Rate per 100,000	SLE	Sierra Leone	Africa	<5 years	1073941	1025.05	376.833	1897.54
Other bacteria	SALM	Salmonella spp.	2014	Incidence	Rate per 100,000	SLE	Sierra Leone	Africa	≥5 years	5722128	994.182	371.923	1966.05
Other bacteria	SALM	Salmonella spp.	2014	Incidence	Rate per 100,000	SLE	Sierra Leone	Africa	All ages	6796069	999.06	368.704	1910.91
Other bacteria	SALM	Salmonella spp.	2014	Incidence	Rate per 100,000	SLV	El Salvador	Americas	<5 years	575295	321.518	113.343	686.525
Other bacteria	SALM	Salmonella spp.	2014	Incidence	Rate per 100,000	SLV	El Salvador	Americas	≥5 years	5575933	177.309	65.3785	379.309
Other bacteria	SALM	Salmonella spp.	2014	Incidence	Rate per 100,000	SLV	El Salvador	Americas	All ages	6151228	190.796	69.9313	414.089
Other bacteria	SALM	Salmonella spp.	2014	Incidence	Rate per 100,000	SMR	San Marino	Europe	<5 years	1684	1254.44	795.996	1932.77
Other bacteria	SALM	Salmonella spp.	2014	Incidence	Rate per 100,000	SMR	San Marino	Europe	≥5 years	31997	199.099	126.337	306.76
Other bacteria	SALM	Salmonella spp.	2014	Incidence	Rate per 100,000	SMR	San Marino	Europe	All ages	33681	251.864	159.819	388.059
Other bacteria	SALM	Salmonella spp.	2014	Incidence	Rate per 100,000	SOM	Somalia	Eastern Mediterranean	<5 years	2457732	1188.84	438.33	2618.21
Other bacteria	SALM	Salmonella spp.	2014	Incidence	Rate per 100,000	SOM	Somalia	Eastern Mediterranean	≥5 years	10646483	777.305	281.351	1662.16
Other bacteria	SALM	Salmonella spp.	2014	Incidence	Rate per 100,000	SOM	Somalia	Eastern Mediterranean	All ages	13104215	854.489	305.197	1826.99
Other bacteria	SALM	Salmonella spp.	2014	Incidence	Rate per 100,000	SRB	Serbia	Europe	<5 years	338007	279.68	85.6502	625.687
Other bacteria	SALM	Salmonella spp.	2014	Incidence	Rate per 100,000	SRB	Serbia	Europe	≥5 years	6913901	21.1621	7.36097	48.5963
Other bacteria	SALM	Salmonella spp.	2014	Incidence	Rate per 100,000	SRB	Serbia	Europe	All ages	7251908	33.2115	11.3855	73.4678
Other bacteria	SALM	Salmonella spp.	2014	Incidence	Rate per 100,000	SSD	South Sudan	Africa	<5 years	1888374	1750.73	640.246	3142.76
Other bacteria	SALM	Salmonella spp.	2014	Incidence	Rate per 100,000	SSD	South Sudan	Africa	≥5 years	9468565	1301.83	515.078	2498.81
Other bacteria	SALM	Salmonella spp.	2014	Incidence	Rate per 100,000	SSD	South Sudan	Africa	All ages	11356939	1376.47	546.45	2591.87
Other bacteria	SALM	Salmonella spp.	2014	Incidence	Rate per 100,000	STP	Sao Tome and Principe	Africa	<5 years	30097	455.088	181.154	847.339
Other bacteria	SALM	Salmonella spp.	2014	Incidence	Rate per 100,000	STP	Sao Tome and Principe	Africa	≥5 years	164880	610.034	242.365	1155.13
Other bacteria	SALM	Salmonella spp.	2014	Incidence	Rate per 100,000	STP	Sao Tome and Principe	Africa	All ages	194977	586.116	239.633	1104.84
Other bacteria	SALM	Salmonella spp.	2014	Incidence	Rate per 100,000	SUR	Suriname	Americas	<5 years	55705	302.823	114.555	612.449
Other bacteria	SALM	Salmonella spp.	2014	Incidence	Rate per 100,000	SUR	Suriname	Americas	≥5 years	516505	271.762	111.022	536.463
Other bacteria	SALM	Salmonella spp.	2014	Incidence	Rate per 100,000	SUR	Suriname	Americas	All ages	572210	274.786	109.544	535.555
Other bacteria	SALM	Salmonella spp.	2014	Incidence	Rate per 100,000	SVK	Slovakia	Europe	<5 years	290658	1167.97	741.128	1799.55
Other bacteria	SALM	Salmonella spp.	2014	Incidence	Rate per 100,000	SVK	Slovakia	Europe	≥5 years	5121963	199.878	126.831	307.96
Other bacteria	SALM	Salmonella spp.	2014	Incidence	Rate per 100,000	SVK	Slovakia	Europe	All ages	5412621	251.864	159.819	388.059
Other bacteria	SALM	Salmonella spp.	2014	Incidence	Rate per 100,000	SVN	Slovenia	Europe	<5 years	110241	1170.68	742.843	1803.71
Other bacteria	SALM	Salmonella spp.	2014	Incidence	Rate per 100,000	SVN	Slovenia	Europe	≥5 years	1947413	199.851	126.814	307.92
Other bacteria	SALM	Salmonella spp.	2014	Incidence	Rate per 100,000	SVN	Slovenia	Europe	All ages	2057654	251.864	159.819	388.059
Other bacteria	SALM	Salmonella spp.	2014	Incidence	Rate per 100,000	SWE	Sweden	Europe	<5 years	579021	1044.78	662.955	1609.73
Other bacteria	SALM	Salmonella spp.	2014	Incidence	Rate per 100,000	SWE	Sweden	Europe	≥5 years	9066155	201.224	127.685	310.035
Other bacteria	SALM	Salmonella spp.	2014	Incidence	Rate per 100,000	SWE	Sweden	Europe	All ages	9645176	251.864	159.819	388.059
Other bacteria	SALM	Salmonella spp.	2014	Incidence	Rate per 100,000	SWZ	Eswatini	Africa	<5 years	146603	935.048	371.77	1747.51
Other bacteria	SALM	Salmonella spp.	2014	Incidence	Rate per 100,000	SWZ	Eswatini	Africa	≥5 years	986506	1319.76	523.963	2531.3
Other bacteria	SALM	Salmonella spp.	2014	Incidence	Rate per 100,000	SWZ	Eswatini	Africa	All ages	1133109	1269.98	510.337	2407.64
Other bacteria	SALM	Salmonella spp.	2014	Incidence	Rate per 100,000	SYC	Seychelles	Africa	<5 years	7972	467.384	165.31	956.738
Other bacteria	SALM	Salmonella spp.	2014	Incidence	Rate per 100,000	SYC	Seychelles	Africa	≥5 years	95404	285.667	108.251	576.591
Other bacteria	SALM	Salmonella spp.	2014	Incidence	Rate per 100,000	SYC	Seychelles	Africa	All ages	103376	299.681	112.579	605.175
Other bacteria	SALM	Salmonella spp.	2014	Incidence	Rate per 100,000	SYR	Syria	Eastern Mediterranean	<5 years	2881383	373.419	128.075	784.539
Other bacteria	SALM	Salmonella spp.	2014	Incidence	Rate per 100,000	SYR	Syria	Eastern Mediterranean	≥5 years	17954558	248.124	77.946	543.937
Other bacteria	SALM	Salmonella spp.	2014	Incidence	Rate per 100,000	SYR	Syria	Eastern Mediterranean	All ages	20835941	265.451	90.7545	583.219
Other bacteria	SALM	Salmonella spp.	2014	Incidence	Rate per 100,000	TCD	Chad	Africa	<5 years	2774140	1740.15	638.635	3168.36
Other bacteria	SALM	Salmonella spp.	2014	Incidence	Rate per 100,000	TCD	Chad	Africa	≥5 years	11170140	1055.48	404.841	2047.98
Other bacteria	SALM	Salmonella spp.	2014	Incidence	Rate per 100,000	TCD	Chad	Africa	All ages	13944280	1191.7	477.377	2196.29
Other bacteria	SALM	Salmonella spp.	2014	Incidence	Rate per 100,000	TGO	Togo	Africa	<5 years	1190225	1276.45	472.609	2282.76
Other bacteria	SALM	Salmonella spp.	2014	Incidence	Rate per 100,000	TGO	Togo	Africa	≥5 years	6187882	935.258	348.893	1770.85
Other bacteria	SALM	Salmonella spp.	2014	Incidence	Rate per 100,000	TGO	Togo	Africa	All ages	7378107	990.299	372.716	1839.15
Other bacteria	SALM	Salmonella spp.	2014	Incidence	Rate per 100,000	THA	Thailand	South-East Asia	<5 years	4062962	764.64	246.766	1816.31
Other bacteria	SALM	Salmonella spp.	2014	Incidence	Rate per 100,000	THA	Thailand	South-East Asia	≥5 years	65978403	483.187	176.488	1163
Other bacteria	SALM	Salmonella spp.	2014	Incidence	Rate per 100,000	THA	Thailand	South-East Asia	All ages	70041365	499.514	182.749	1192.94
Other bacteria	SALM	Salmonella spp.	2014	Incidence	Rate per 100,000	TJK	Tajikistan	Europe	<5 years	1188598	741.744	261.175	1390.73
Other bacteria	SALM	Salmonella spp.	2014	Incidence	Rate per 100,000	TJK	Tajikistan	Europe	≥5 years	7130287	245.294	89.4461	520.305
Other bacteria	SALM	Salmonella spp.	2014	Incidence	Rate per 100,000	TJK	Tajikistan	Europe	All ages	8318885	316.227	111.878	651.223
Other bacteria	SALM	Salmonella spp.	2014	Incidence	Rate per 100,000	TKM	Turkmenistan	Europe	<5 years	702575	272.41	88.5688	559.24
Other bacteria	SALM	Salmonella spp.	2014	Incidence	Rate per 100,000	TKM	Turkmenistan	Europe	≥5 years	5303520	86.9174	30.5346	204.705
Other bacteria	SALM	Salmonella spp.	2014	Incidence	Rate per 100,000	TKM	Turkmenistan	Europe	All ages	6006095	108.616	37.7329	251.026
Other bacteria	SALM	Salmonella spp.	2014	Incidence	Rate per 100,000	TLS	Timor-Leste	South-East Asia	<5 years	156309	1244.45	429.052	2559.47
Other bacteria	SALM	Salmonella spp.	2014	Incidence	Rate per 100,000	TLS	Timor-Leste	South-East Asia	≥5 years	1014055	451.1	164.954	900.544
Other bacteria	SALM	Salmonella spp.	2014	Incidence	Rate per 100,000	TLS	Timor-Leste	South-East Asia	All ages	1170364	557.057	211.079	1102.68
Other bacteria	SALM	Salmonella spp.	2014	Incidence	Rate per 100,000	TON	Tonga	Western Pacific	<5 years	13840	490.902	159.575	1019.44
Other bacteria	SALM	Salmonella spp.	2014	Incidence	Rate per 100,000	TON	Tonga	Western Pacific	≥5 years	93015	559.54	190.061	1219.57
Other bacteria	SALM	Salmonella spp.	2014	Incidence	Rate per 100,000	TON	Tonga	Western Pacific	All ages	106855	550.65	194.343	1157.19
Other bacteria	SALM	Salmonella spp.	2014	Incidence	Rate per 100,000	TTO	Trinidad and Tobago	Americas	<5 years	94776	1912.37	1059.77	3095.72
Other bacteria	SALM	Salmonella spp.	2014	Incidence	Rate per 100,000	TTO	Trinidad and Tobago	Americas	≥5 years	1322235	413.377	229.081	669.171
Other bacteria	SALM	Salmonella spp.	2014	Incidence	Rate per 100,000	TTO	Trinidad and Tobago	Americas	All ages	1417011	513.636	284.641	831.469
Other bacteria	SALM	Salmonella spp.	2014	Incidence	Rate per 100,000	TUN	Tunisia	Eastern Mediterranean	<5 years	1040226	498.695	171.069	1023.28
Other bacteria	SALM	Salmonella spp.	2014	Incidence	Rate per 100,000	TUN	Tunisia	Eastern Mediterranean	≥5 years	10169973	203.035	75.3814	408.217
Other bacteria	SALM	Salmonella spp.	2014	Incidence	Rate per 100,000	TUN	Tunisia	Eastern Mediterranean	All ages	11210199	230.47	86.5734	471.652
Other bacteria	SALM	Salmonella spp.	2014	Incidence	Rate per 100,000	TUR	Turkey	Europe	<5 years	6334818	535.85	146.768	1168.82
Other bacteria	SALM	Salmonella spp.	2014	Incidence	Rate per 100,000	TUR	Turkey	Europe	≥5 years	70720979	227.135	65.6316	508.597
Other bacteria	SALM	Salmonella spp.	2014	Incidence	Rate per 100,000	TUR	Turkey	Europe	All ages	77055797	252.515	74.3157	555.987
Other bacteria	SALM	Salmonella spp.	2014	Incidence	Rate per 100,000	TUV	Tuvalu	Western Pacific	<5 years	1311	402.798	132.093	820.793
Other bacteria	SALM	Salmonella spp.	2014	Incidence	Rate per 100,000	TUV	Tuvalu	Western Pacific	≥5 years	9683	393.286	136.904	828.079
Other bacteria	SALM	Salmonella spp.	2014	Incidence	Rate per 100,000	TUV	Tuvalu	Western Pacific	All ages	10994	394.42	144.137	827.054
Other bacteria	SALM	Salmonella spp.	2014	Incidence	Rate per 100,000	TZA	Tanzania	Africa	<5 years	8395018	533.5	154.391	1214.31
Other bacteria	SALM	Salmonella spp.	2014	Incidence	Rate per 100,000	TZA	Tanzania	Africa	≥5 years	41184243	640.624	156.894	1490.26
Other bacteria	SALM	Salmonella spp.	2014	Incidence	Rate per 100,000	TZA	Tanzania	Africa	All ages	49579261	622.485	156.076	1433.33
Other bacteria	SALM	Salmonella spp.	2014	Incidence	Rate per 100,000	UGA	Uganda	Africa	<5 years	6583449	1048.67	389.266	1878.97
Other bacteria	SALM	Salmonella spp.	2014	Incidence	Rate per 100,000	UGA	Uganda	Africa	≥5 years	29257426	948.902	378.454	1807.61
Other bacteria	SALM	Salmonella spp.	2014	Incidence	Rate per 100,000	UGA	Uganda	Africa	All ages	35840875	967.229	388.719	1805.6
Other bacteria	SALM	Salmonella spp.	2014	Incidence	Rate per 100,000	UKR	Ukraine	Europe	<5 years	2557340	272.219	89.7018	582.931
Other bacteria	SALM	Salmonella spp.	2014	Incidence	Rate per 100,000	UKR	Ukraine	Europe	≥5 years	43517978	66.8876	23.4706	142.302
Other bacteria	SALM	Salmonella spp.	2014	Incidence	Rate per 100,000	UKR	Ukraine	Europe	All ages	46075318	78.2842	27.4899	172.858
Other bacteria	SALM	Salmonella spp.	2014	Incidence	Rate per 100,000	URY	Uruguay	Americas	<5 years	233308	1836.96	1017.98	2973.65
Other bacteria	SALM	Salmonella spp.	2014	Incidence	Rate per 100,000	URY	Uruguay	Americas	≥5 years	3117366	414.597	229.757	671.146
Other bacteria	SALM	Salmonella spp.	2014	Incidence	Rate per 100,000	URY	Uruguay	Americas	All ages	3350674	513.636	284.641	831.469
Other bacteria	SALM	Salmonella spp.	2014	Incidence	Rate per 100,000	USA	United States	Americas	<5 years	20052669	2051.37	1136.8	3320.74
Other bacteria	SALM	Salmonella spp.	2014	Incidence	Rate per 100,000	USA	United States	Americas	≥5 years	301549916	411.379	227.973	665.936
Other bacteria	SALM	Salmonella spp.	2014	Incidence	Rate per 100,000	USA	United States	Americas	All ages	321602585	513.636	284.641	831.469
Other bacteria	SALM	Salmonella spp.	2014	Incidence	Rate per 100,000	UZB	Uzbekistan	Europe	<5 years	3158969	109.848	37.7563	229.402
Other bacteria	SALM	Salmonella spp.	2014	Incidence	Rate per 100,000	UZB	Uzbekistan	Europe	≥5 years	26805789	50.4121	18.2637	111.161
Other bacteria	SALM	Salmonella spp.	2014	Incidence	Rate per 100,000	UZB	Uzbekistan	Europe	All ages	29964758	56.678	20.9778	123.582
Other bacteria	SALM	Salmonella spp.	2014	Incidence	Rate per 100,000	VCT	Saint Vincent and the Grenadines	Americas	<5 years	8561	240.417	85.7859	497.785
Other bacteria	SALM	Salmonella spp.	2014	Incidence	Rate per 100,000	VCT	Saint Vincent and the Grenadines	Americas	≥5 years	99261	286.451	115.713	565.022
Other bacteria	SALM	Salmonella spp.	2014	Incidence	Rate per 100,000	VCT	Saint Vincent and the Grenadines	Americas	All ages	107822	282.796	115.716	552.931
Other bacteria	SALM	Salmonella spp.	2014	Incidence	Rate per 100,000	VEN	Venezuela	Americas	<5 years	2873063	366.072	89.7606	851.214
Other bacteria	SALM	Salmonella spp.	2014	Incidence	Rate per 100,000	VEN	Venezuela	Americas	≥5 years	27214686	287.523	71.2792	675.368
Other bacteria	SALM	Salmonella spp.	2014	Incidence	Rate per 100,000	VEN	Venezuela	Americas	All ages	30087749	295.024	74.3539	683.003
Other bacteria	SALM	Salmonella spp.	2014	Incidence	Rate per 100,000	VNM	Vietnam	Western Pacific	<5 years	7664217	795.831	252.512	1728.55
Other bacteria	SALM	Salmonella spp.	2014	Incidence	Rate per 100,000	VNM	Vietnam	Western Pacific	≥5 years	83442202	418.772	131.749	934.237
Other bacteria	SALM	Salmonella spp.	2014	Incidence	Rate per 100,000	VNM	Vietnam	Western Pacific	All ages	91106419	450.492	143.669	1011.99
Other bacteria	SALM	Salmonella spp.	2014	Incidence	Rate per 100,000	VUT	Vanuatu	Western Pacific	<5 years	39162	672.876	241.189	1344.9
Other bacteria	SALM	Salmonella spp.	2014	Incidence	Rate per 100,000	VUT	Vanuatu	Western Pacific	≥5 years	218163	488.964	184.525	981.799
Other bacteria	SALM	Salmonella spp.	2014	Incidence	Rate per 100,000	VUT	Vanuatu	Western Pacific	All ages	257325	516.953	194.334	1048.71
Other bacteria	SALM	Salmonella spp.	2014	Incidence	Rate per 100,000	WPR	Western Pacific Region	Western Pacific	<5 years	126597670	436.879	224.965	721.947
Other bacteria	SALM	Salmonella spp.	2014	Incidence	Rate per 100,000	WPR	Western Pacific Region	Western Pacific	≥5 years	1728641679	125.238	66.0365	212.52
Other bacteria	SALM	Salmonella spp.	2014	Incidence	Rate per 100,000	WPR	Western Pacific Region	Western Pacific	All ages	1855239349	146.503	77.2332	243.159
Other bacteria	SALM	Salmonella spp.	2014	Incidence	Rate per 100,000	WSM	Samoa	Western Pacific	<5 years	28817	504.639	184.341	994.873
Other bacteria	SALM	Salmonella spp.	2014	Incidence	Rate per 100,000	WSM	Samoa	Western Pacific	≥5 years	170334	449.27	154.321	897.423
Other bacteria	SALM	Salmonella spp.	2014	Incidence	Rate per 100,000	WSM	Samoa	Western Pacific	All ages	199151	457.282	165.791	899.486
Other bacteria	SALM	Salmonella spp.	2014	Incidence	Rate per 100,000	YEM	Yemen	Eastern Mediterranean	<5 years	4674473	2286.65	791.131	4615.13
Other bacteria	SALM	Salmonella spp.	2014	Incidence	Rate per 100,000	YEM	Yemen	Eastern Mediterranean	≥5 years	25083793	412.553	133.718	894.136
Other bacteria	SALM	Salmonella spp.	2014	Incidence	Rate per 100,000	YEM	Yemen	Eastern Mediterranean	All ages	29758266	706.939	241.545	1548.25
Other bacteria	SALM	Salmonella spp.	2014	Incidence	Rate per 100,000	ZAF	South Africa	Africa	<5 years	5615687	530.853	154.453	1238.36
Other bacteria	SALM	Salmonella spp.	2014	Incidence	Rate per 100,000	ZAF	South Africa	Africa	≥5 years	49505418	702.333	207.25	1713.4
Other bacteria	SALM	Salmonella spp.	2014	Incidence	Rate per 100,000	ZAF	South Africa	Africa	All ages	55121105	684.863	202.411	1675.02
Other bacteria	SALM	Salmonella spp.	2014	Incidence	Rate per 100,000	ZMB	Zambia	Africa	<5 years	2749889	1813.19	417.42	5031.31
Other bacteria	SALM	Salmonella spp.	2014	Incidence	Rate per 100,000	ZMB	Zambia	Africa	≥5 years	12895299	1489.17	336.036	4312.13
Other bacteria	SALM	Salmonella spp.	2014	Incidence	Rate per 100,000	ZMB	Zambia	Africa	All ages	15645188	1546.12	354.228	4404.54
Other bacteria	SALM	Salmonella spp.	2014	Incidence	Rate per 100,000	ZWE	Zimbabwe	Africa	<5 years	2370778	923.053	265.177	2444.16
Other bacteria	SALM	Salmonella spp.	2014	Incidence	Rate per 100,000	ZWE	Zimbabwe	Africa	≥5 years	11741915	1030.88	279.26	2691.73
Other bacteria	SALM	Salmonella spp.	2014	Incidence	Rate per 100,000	ZWE	Zimbabwe	Africa	All ages	14112693	1012.77	278.231	2615.23
Other bacteria	SALM	Salmonella spp.	2014	Mortality	Number	AFG	Afghanistan	Eastern Mediterranean	<5 years	5675627	139.44	62.8983	263.286
Other bacteria	SALM	Salmonella spp.	2014	Mortality	Number	AFG	Afghanistan	Eastern Mediterranean	≥5 years	26473033	4.93522	2.15071	9.42344
Other bacteria	SALM	Salmonella spp.	2014	Mortality	Number	AFG	Afghanistan	Eastern Mediterranean	All ages	32148660	144.375	65.3387	273.25
Other bacteria	SALM	Salmonella spp.	2014	Mortality	Number	AFR	African Region	Africa	<5 years	160245491	13612.8	6973.37	26211.6
Other bacteria	SALM	Salmonella spp.	2014	Mortality	Number	AFR	African Region	Africa	≥5 years	811801622	6618.24	3775.08	11725.9
Other bacteria	SALM	Salmonella spp.	2014	Mortality	Number	AFR	African Region	Africa	All ages	972047113	20231.1	10787.6	36342
Other bacteria	SALM	Salmonella spp.	2014	Mortality	Number	AGO	Angola	Africa	<5 years	4899025	349.858	81.7822	775
Other bacteria	SALM	Salmonella spp.	2014	Mortality	Number	AGO	Angola	Africa	≥5 years	21766934	178.67	50.8772	404.697
Other bacteria	SALM	Salmonella spp.	2014	Mortality	Number	AGO	Angola	Africa	All ages	26665959	528.528	144.436	1172
Other bacteria	SALM	Salmonella spp.	2014	Mortality	Number	ALB	Albania	Europe	<5 years	176169	0.296133	0.0860296	0.745094
Other bacteria	SALM	Salmonella spp.	2014	Mortality	Number	ALB	Albania	Europe	≥5 years	2729960	0.477694	0.140827	1.24164
Other bacteria	SALM	Salmonella spp.	2014	Mortality	Number	ALB	Albania	Europe	All ages	2906129	0.773827	0.234925	1.96673
Other bacteria	SALM	Salmonella spp.	2014	Mortality	Number	AMR	Region of the Americas	Americas	<5 years	74332175	408.575	261.918	654.419
Other bacteria	SALM	Salmonella spp.	2014	Mortality	Number	AMR	Region of the Americas	Americas	≥5 years	888440789	816.171	523.175	1233.89
Other bacteria	SALM	Salmonella spp.	2014	Mortality	Number	AMR	Region of the Americas	Americas	All ages	962772964	1224.75	802.47	1856.14
Other bacteria	SALM	Salmonella spp.	2014	Mortality	Number	AND	Andorra	Europe	<5 years	3531	0.027925	0.0169212	0.0442223
Other bacteria	SALM	Salmonella spp.	2014	Mortality	Number	AND	Andorra	Europe	≥5 years	70960	0.0842128	0.0510288	0.13336
Other bacteria	SALM	Salmonella spp.	2014	Mortality	Number	AND	Andorra	Europe	All ages	74491	0.112138	0.06795	0.177583
Other bacteria	SALM	Salmonella spp.	2014	Mortality	Number	ARE	United Arab Emirates	Eastern Mediterranean	<5 years	453093	2.30826	0.791304	5.11862
Other bacteria	SALM	Salmonella spp.	2014	Mortality	Number	ARE	United Arab Emirates	Eastern Mediterranean	≥5 years	7560621	6.96099	2.38632	15.4361
Other bacteria	SALM	Salmonella spp.	2014	Mortality	Number	ARE	United Arab Emirates	Eastern Mediterranean	All ages	8013714	9.26926	3.17763	20.5548
Other bacteria	SALM	Salmonella spp.	2014	Mortality	Number	ARG	Argentina	Americas	<5 years	3699435	5.12997	1.47701	11.9512
Other bacteria	SALM	Salmonella spp.	2014	Mortality	Number	ARG	Argentina	Americas	≥5 years	39096505	15.645	4.31376	35.1779
Other bacteria	SALM	Salmonella spp.	2014	Mortality	Number	ARG	Argentina	Americas	All ages	42795940	20.775	5.7135	45.7617
Other bacteria	SALM	Salmonella spp.	2014	Mortality	Number	ARM	Armenia	Europe	<5 years	215771	0.582576	0.222644	1.22492
Other bacteria	SALM	Salmonella spp.	2014	Mortality	Number	ARM	Armenia	Europe	≥5 years	2706851	0.395464	0.161833	0.845492
Other bacteria	SALM	Salmonella spp.	2014	Mortality	Number	ARM	Armenia	Europe	All ages	2922622	0.97804	0.402929	1.98901
Other bacteria	SALM	Salmonella spp.	2014	Mortality	Number	ATG	Antigua and Barbuda	Americas	<5 years	6126	0.024981	0.0140551	0.0383099
Other bacteria	SALM	Salmonella spp.	2014	Mortality	Number	ATG	Antigua and Barbuda	Americas	≥5 years	82305	0.0753347	0.0423858	0.115531
Other bacteria	SALM	Salmonella spp.	2014	Mortality	Number	ATG	Antigua and Barbuda	Americas	All ages	88431	0.100316	0.0564409	0.153841
Other bacteria	SALM	Salmonella spp.	2014	Mortality	Number	AUS	Australia	Western Pacific	<5 years	1541033	4.28916	2.09106	8.10119
Other bacteria	SALM	Salmonella spp.	2014	Mortality	Number	AUS	Australia	Western Pacific	≥5 years	21881910	12.9347	6.30598	24.4306
Other bacteria	SALM	Salmonella spp.	2014	Mortality	Number	AUS	Australia	Western Pacific	All ages	23422943	17.2239	8.39704	32.5318
Other bacteria	SALM	Salmonella spp.	2014	Mortality	Number	AUT	Austria	Europe	<5 years	399503	3.18995	1.93295	5.05165
Other bacteria	SALM	Salmonella spp.	2014	Mortality	Number	AUT	Austria	Europe	≥5 years	8109828	9.61988	5.82918	15.2342
Other bacteria	SALM	Salmonella spp.	2014	Mortality	Number	AUT	Austria	Europe	All ages	8509331	12.8098	7.76213	20.2858
Other bacteria	SALM	Salmonella spp.	2014	Mortality	Number	AZE	Azerbaijan	Europe	<5 years	857466	12.8104	6.00209	25.9665
Other bacteria	SALM	Salmonella spp.	2014	Mortality	Number	AZE	Azerbaijan	Europe	≥5 years	8711268	0.863252	0.402599	1.82644
Other bacteria	SALM	Salmonella spp.	2014	Mortality	Number	AZE	Azerbaijan	Europe	All ages	9568734	13.6736	6.42005	27.3445
Other bacteria	SALM	Salmonella spp.	2014	Mortality	Number	BDI	Burundi	Africa	<5 years	2073468	97.4612	46.8081	178.874
Other bacteria	SALM	Salmonella spp.	2014	Mortality	Number	BDI	Burundi	Africa	≥5 years	8545846	89.8579	41.3832	170.94
Other bacteria	SALM	Salmonella spp.	2014	Mortality	Number	BDI	Burundi	Africa	All ages	10619314	187.319	89.2977	337.792
Other bacteria	SALM	Salmonella spp.	2014	Mortality	Number	BEL	Belgium	Europe	<5 years	648330	4.19182	2.54004	6.63822
Other bacteria	SALM	Salmonella spp.	2014	Mortality	Number	BEL	Belgium	Europe	≥5 years	10533516	12.6412	7.65994	20.0187
Other bacteria	SALM	Salmonella spp.	2014	Mortality	Number	BEL	Belgium	Europe	All ages	11181846	16.833	10.2	26.657
Other bacteria	SALM	Salmonella spp.	2014	Mortality	Number	BEN	Benin	Africa	<5 years	1845904	140.789	78.3748	233.309
Other bacteria	SALM	Salmonella spp.	2014	Mortality	Number	BEN	Benin	Africa	≥5 years	9020388	108.018	57.7074	198.865
Other bacteria	SALM	Salmonella spp.	2014	Mortality	Number	BEN	Benin	Africa	All ages	10866292	248.807	141.48	431.305
Other bacteria	SALM	Salmonella spp.	2014	Mortality	Number	BFA	Burkina Faso	Africa	<5 years	3237607	221.614	76.0913	501.067
Other bacteria	SALM	Salmonella spp.	2014	Mortality	Number	BFA	Burkina Faso	Africa	≥5 years	14719243	166.315	51.7787	373.599
Other bacteria	SALM	Salmonella spp.	2014	Mortality	Number	BFA	Burkina Faso	Africa	All ages	17956850	387.929	131.969	866.417
Other bacteria	SALM	Salmonella spp.	2014	Mortality	Number	BGD	Bangladesh	South-East Asia	<5 years	15647921	192.512	93.5335	334.033
Other bacteria	SALM	Salmonella spp.	2014	Mortality	Number	BGD	Bangladesh	South-East Asia	≥5 years	141608869	428.136	195.141	822.116
Other bacteria	SALM	Salmonella spp.	2014	Mortality	Number	BGD	Bangladesh	South-East Asia	All ages	157256790	620.647	297.107	1134.79
Other bacteria	SALM	Salmonella spp.	2014	Mortality	Number	BGR	Bulgaria	Europe	<5 years	342481	0.530163	0.159703	1.27042
Other bacteria	SALM	Salmonella spp.	2014	Mortality	Number	BGR	Bulgaria	Europe	≥5 years	6902731	0.85017	0.283148	2.19453
Other bacteria	SALM	Salmonella spp.	2014	Mortality	Number	BGR	Bulgaria	Europe	All ages	7245212	1.38033	0.441984	3.33423
Other bacteria	SALM	Salmonella spp.	2014	Mortality	Number	BHR	Bahrain	Eastern Mediterranean	<5 years	96205	0.369711	0.126742	0.81984
Other bacteria	SALM	Salmonella spp.	2014	Mortality	Number	BHR	Bahrain	Eastern Mediterranean	≥5 years	1187337	1.11493	0.382213	2.47238
Other bacteria	SALM	Salmonella spp.	2014	Mortality	Number	BHR	Bahrain	Eastern Mediterranean	All ages	1283542	1.48464	0.508954	3.29222
Other bacteria	SALM	Salmonella spp.	2014	Mortality	Number	BHS	Bahamas	Americas	<5 years	26947	0.107536	0.0605034	0.164914
Other bacteria	SALM	Salmonella spp.	2014	Mortality	Number	BHS	Bahamas	Americas	≥5 years	353724	0.324295	0.182459	0.497327
Other bacteria	SALM	Salmonella spp.	2014	Mortality	Number	BHS	Bahamas	Americas	All ages	380671	0.431831	0.242962	0.662241
Other bacteria	SALM	Salmonella spp.	2014	Mortality	Number	BIH	Bosnia and Herzegovina	Europe	<5 years	158835	0.0208773	0.00807925	0.0451274
Other bacteria	SALM	Salmonella spp.	2014	Mortality	Number	BIH	Bosnia and Herzegovina	Europe	≥5 years	3429339	1.04114	0.477169	2.10918
Other bacteria	SALM	Salmonella spp.	2014	Mortality	Number	BIH	Bosnia and Herzegovina	Europe	All ages	3588174	1.06202	0.488595	2.14035
Other bacteria	SALM	Salmonella spp.	2014	Mortality	Number	BLR	Belarus	Europe	<5 years	562054	0.0742627	0.0322255	0.15383
Other bacteria	SALM	Salmonella spp.	2014	Mortality	Number	BLR	Belarus	Europe	≥5 years	8904716	0.264841	0.130953	0.542185
Other bacteria	SALM	Salmonella spp.	2014	Mortality	Number	BLR	Belarus	Europe	All ages	9466770	0.339104	0.166994	0.682959
Other bacteria	SALM	Salmonella spp.	2014	Mortality	Number	BLZ	Belize	Americas	<5 years	36325	0.0311052	0.00376175	0.0976209
Other bacteria	SALM	Salmonella spp.	2014	Mortality	Number	BLZ	Belize	Americas	≥5 years	308939	0.16455	0.0799387	0.305514
Other bacteria	SALM	Salmonella spp.	2014	Mortality	Number	BLZ	Belize	Americas	All ages	345264	0.195655	0.0930364	0.385437
Other bacteria	SALM	Salmonella spp.	2014	Mortality	Number	BOL	Bolivia	Americas	<5 years	1238224	19.6021	8.50943	38.9717
Other bacteria	SALM	Salmonella spp.	2014	Mortality	Number	BOL	Bolivia	Americas	≥5 years	9527665	11.8475	4.75097	23.7566
Other bacteria	SALM	Salmonella spp.	2014	Mortality	Number	BOL	Bolivia	Americas	All ages	10765889	31.4496	13.0339	61.8643
Other bacteria	SALM	Salmonella spp.	2014	Mortality	Number	BRA	Brazil	Americas	<5 years	14504762	34.7373	15.9256	67.9031
Other bacteria	SALM	Salmonella spp.	2014	Mortality	Number	BRA	Brazil	Americas	≥5 years	184774293	137.39	56.6828	283.987
Other bacteria	SALM	Salmonella spp.	2014	Mortality	Number	BRA	Brazil	Americas	All ages	199279055	172.127	72.5368	341.879
Other bacteria	SALM	Salmonella spp.	2014	Mortality	Number	BRB	Barbados	Americas	<5 years	17126	0.0785377	0.0441878	0.120443
Other bacteria	SALM	Salmonella spp.	2014	Mortality	Number	BRB	Barbados	Americas	≥5 years	260892	0.236845	0.133256	0.363216
Other bacteria	SALM	Salmonella spp.	2014	Mortality	Number	BRB	Barbados	Americas	All ages	278018	0.315382	0.177444	0.483659
Other bacteria	SALM	Salmonella spp.	2014	Mortality	Number	BRN	Brunei	Western Pacific	<5 years	33069	0.0758104	0.0369593	0.143188
Other bacteria	SALM	Salmonella spp.	2014	Mortality	Number	BRN	Brunei	Western Pacific	≥5 years	380929	0.22862	0.111458	0.431808
Other bacteria	SALM	Salmonella spp.	2014	Mortality	Number	BRN	Brunei	Western Pacific	All ages	413998	0.304431	0.148417	0.574996
Other bacteria	SALM	Salmonella spp.	2014	Mortality	Number	BTN	Bhutan	South-East Asia	<5 years	62994	0.933062	0.428617	1.64788
Other bacteria	SALM	Salmonella spp.	2014	Mortality	Number	BTN	Bhutan	South-East Asia	≥5 years	666276	4.10418	1.74287	7.97657
Other bacteria	SALM	Salmonella spp.	2014	Mortality	Number	BTN	Bhutan	South-East Asia	All ages	729270	5.03724	2.221	9.46752
Other bacteria	SALM	Salmonella spp.	2014	Mortality	Number	BWA	Botswana	Africa	<5 years	270684	5.8579	1.24266	16.61
Other bacteria	SALM	Salmonella spp.	2014	Mortality	Number	BWA	Botswana	Africa	≥5 years	1885783	13.7294	5.80001	27.7261
Other bacteria	SALM	Salmonella spp.	2014	Mortality	Number	BWA	Botswana	Africa	All ages	2156467	19.5873	7.9458	40.63
Other bacteria	SALM	Salmonella spp.	2014	Mortality	Number	CAF	Central African Republic	Africa	<5 years	878867	80.6669	25.959	186.946
Other bacteria	SALM	Salmonella spp.	2014	Mortality	Number	CAF	Central African Republic	Africa	≥5 years	3777613	54.2452	17.7152	130.289
Other bacteria	SALM	Salmonella spp.	2014	Mortality	Number	CAF	Central African Republic	Africa	All ages	4656480	134.912	45.1323	320.651
Other bacteria	SALM	Salmonella spp.	2014	Mortality	Number	CAN	Canada	Americas	<5 years	1937693	10.0218	5.63857	15.369
Other bacteria	SALM	Salmonella spp.	2014	Mortality	Number	CAN	Canada	Americas	≥5 years	33538683	30.2225	17.0041	46.3481
Other bacteria	SALM	Salmonella spp.	2014	Mortality	Number	CAN	Canada	Americas	All ages	35476376	40.2442	22.6427	61.7171
Other bacteria	SALM	Salmonella spp.	2014	Mortality	Number	CHE	Switzerland	Europe	<5 years	411603	3.05196	1.84934	4.83312
Other bacteria	SALM	Salmonella spp.	2014	Mortality	Number	CHE	Switzerland	Europe	≥5 years	7729614	9.20373	5.57701	14.5751
Other bacteria	SALM	Salmonella spp.	2014	Mortality	Number	CHE	Switzerland	Europe	All ages	8141217	12.2557	7.42634	19.4083
Other bacteria	SALM	Salmonella spp.	2014	Mortality	Number	CHL	Chile	Americas	<5 years	1210602	5.02048	2.82468	7.69922
Other bacteria	SALM	Salmonella spp.	2014	Mortality	Number	CHL	Chile	Americas	≥5 years	16561553	15.1402	8.51835	23.2184
Other bacteria	SALM	Salmonella spp.	2014	Mortality	Number	CHL	Chile	Americas	All ages	17772155	20.1606	11.343	30.9176
Other bacteria	SALM	Salmonella spp.	2014	Mortality	Number	CHN	China	Western Pacific	<5 years	90114186	347.012	173.757	622.805
Other bacteria	SALM	Salmonella spp.	2014	Mortality	Number	CHN	China	Western Pacific	≥5 years	1293330262	179.888	93.2797	330.816
Other bacteria	SALM	Salmonella spp.	2014	Mortality	Number	CHN	China	Western Pacific	All ages	1383444448	526.901	272.276	918.896
Other bacteria	SALM	Salmonella spp.	2014	Mortality	Number	CIV	Cote d'Ivoire	Africa	<5 years	3983507	275.058	157.01	456.569
Other bacteria	SALM	Salmonella spp.	2014	Mortality	Number	CIV	Cote d'Ivoire	Africa	≥5 years	20190902	126.848	67.1437	228.731
Other bacteria	SALM	Salmonella spp.	2014	Mortality	Number	CIV	Cote d'Ivoire	Africa	All ages	24174409	401.907	229.833	680.997
Other bacteria	SALM	Salmonella spp.	2014	Mortality	Number	CMR	Cameroon	Africa	<5 years	3641018	298.59	115.948	738.732
Other bacteria	SALM	Salmonella spp.	2014	Mortality	Number	CMR	Cameroon	Africa	≥5 years	18060945	141.786	52.5094	331.023
Other bacteria	SALM	Salmonella spp.	2014	Mortality	Number	CMR	Cameroon	Africa	All ages	21701963	440.376	174.859	1047.87
Other bacteria	SALM	Salmonella spp.	2014	Mortality	Number	COD	Democratic Republic of Congo	Africa	<5 years	14312215	1082.88	573.7	1880.37
Other bacteria	SALM	Salmonella spp.	2014	Mortality	Number	COD	Democratic Republic of Congo	Africa	≥5 years	62782400	455.162	232.673	810.409
Other bacteria	SALM	Salmonella spp.	2014	Mortality	Number	COD	Democratic Republic of Congo	Africa	All ages	77094615	1538.04	851.171	2669.46
Other bacteria	SALM	Salmonella spp.	2014	Mortality	Number	COG	Congo	Africa	<5 years	828084	23.727	12.5074	41.9992
Other bacteria	SALM	Salmonella spp.	2014	Mortality	Number	COG	Congo	Africa	≥5 years	4087760	20.6687	10.674	37.7852
Other bacteria	SALM	Salmonella spp.	2014	Mortality	Number	COG	Congo	Africa	All ages	4915844	44.3957	24.3096	76.4542
Other bacteria	SALM	Salmonella spp.	2014	Mortality	Number	COK	Cook Islands	Western Pacific	<5 years	1516	0.00321756	0.00156864	0.0060772
Other bacteria	SALM	Salmonella spp.	2014	Mortality	Number	COK	Cook Islands	Western Pacific	≥5 years	16055	0.00970315	0.00473051	0.0183269
Other bacteria	SALM	Salmonella spp.	2014	Mortality	Number	COK	Cook Islands	Western Pacific	All ages	17571	0.0129207	0.00629914	0.0244041
Other bacteria	SALM	Salmonella spp.	2014	Mortality	Number	COL	Colombia	Americas	<5 years	3657477	7.26311	2.84968	15.8198
Other bacteria	SALM	Salmonella spp.	2014	Mortality	Number	COL	Colombia	Americas	≥5 years	42706259	18.2746	6.78061	42.675
Other bacteria	SALM	Salmonella spp.	2014	Mortality	Number	COL	Colombia	Americas	All ages	46363736	25.5378	9.74756	59.0321
Other bacteria	SALM	Salmonella spp.	2014	Mortality	Number	COM	Comoros	Africa	<5 years	105605	4.86628	2.57535	8.74084
Other bacteria	SALM	Salmonella spp.	2014	Mortality	Number	COM	Comoros	Africa	≥5 years	598290	3.73187	1.90417	6.94776
Other bacteria	SALM	Salmonella spp.	2014	Mortality	Number	COM	Comoros	Africa	All ages	703895	8.59814	4.7353	15.0462
Other bacteria	SALM	Salmonella spp.	2014	Mortality	Number	CPV	Cape Verde	Africa	<5 years	48757	0.192535	0.0611782	0.458156
Other bacteria	SALM	Salmonella spp.	2014	Mortality	Number	CPV	Cape Verde	Africa	≥5 years	463548	1.16956	0.358068	3.09953
Other bacteria	SALM	Salmonella spp.	2014	Mortality	Number	CPV	Cape Verde	Africa	All ages	512305	1.3621	0.423364	3.45579
Other bacteria	SALM	Salmonella spp.	2014	Mortality	Number	CRI	Costa Rica	Americas	<5 years	356123	0.357189	0.163401	0.688422
Other bacteria	SALM	Salmonella spp.	2014	Mortality	Number	CRI	Costa Rica	Americas	≥5 years	4385426	3.67039	1.72636	6.94771
Other bacteria	SALM	Salmonella spp.	2014	Mortality	Number	CRI	Costa Rica	Americas	All ages	4741549	4.02758	1.919	7.50739
Other bacteria	SALM	Salmonella spp.	2014	Mortality	Number	CUB	Cuba	Americas	<5 years	632729	0.393172	0.129012	0.894393
Other bacteria	SALM	Salmonella spp.	2014	Mortality	Number	CUB	Cuba	Americas	≥5 years	10661544	11.6456	4.05821	25.3034
Other bacteria	SALM	Salmonella spp.	2014	Mortality	Number	CUB	Cuba	Americas	All ages	11294273	12.0388	4.1761	25.8712
Other bacteria	SALM	Salmonella spp.	2014	Mortality	Number	CYP	Cyprus	Europe	<5 years	66762	0.447194	0.270977	0.708182
Other bacteria	SALM	Salmonella spp.	2014	Mortality	Number	CYP	Cyprus	Europe	≥5 years	1126146	1.34859	0.817182	2.13565
Other bacteria	SALM	Salmonella spp.	2014	Mortality	Number	CYP	Cyprus	Europe	All ages	1192908	1.79579	1.08816	2.84383
Other bacteria	SALM	Salmonella spp.	2014	Mortality	Number	CZE	Czechia	Europe	<5 years	563868	3.94086	2.38797	6.24079
Other bacteria	SALM	Salmonella spp.	2014	Mortality	Number	CZE	Czechia	Europe	≥5 years	9948529	11.8844	7.20134	18.8202
Other bacteria	SALM	Salmonella spp.	2014	Mortality	Number	CZE	Czechia	Europe	All ages	10512397	15.8252	9.58931	25.061
Other bacteria	SALM	Salmonella spp.	2014	Mortality	Number	DEU	Germany	Europe	<5 years	3427684	30.426	18.4367	48.183
Other bacteria	SALM	Salmonella spp.	2014	Mortality	Number	DEU	Germany	Europe	≥5 years	77735011	91.7552	55.5992	145.305
Other bacteria	SALM	Salmonella spp.	2014	Mortality	Number	DEU	Germany	Europe	All ages	81162695	122.181	74.0358	193.488
Other bacteria	SALM	Salmonella spp.	2014	Mortality	Number	DJI	Djibouti	Eastern Mediterranean	<5 years	115549	5.37754	2.39646	9.92773
Other bacteria	SALM	Salmonella spp.	2014	Mortality	Number	DJI	Djibouti	Eastern Mediterranean	≥5 years	878289	7.03513	3.2751	12.8361
Other bacteria	SALM	Salmonella spp.	2014	Mortality	Number	DJI	Djibouti	Eastern Mediterranean	All ages	993838	12.4127	6.06776	21.862
Other bacteria	SALM	Salmonella spp.	2014	Mortality	Number	DMA	Dominica	Americas	<5 years	4848	0	0	0
Other bacteria	SALM	Salmonella spp.	2014	Mortality	Number	DMA	Dominica	Americas	≥5 years	65613	0.0447949	0.0216409	0.0854985
Other bacteria	SALM	Salmonella spp.	2014	Mortality	Number	DMA	Dominica	Americas	All ages	70461	0.0447949	0.0216409	0.0854985
Other bacteria	SALM	Salmonella spp.	2014	Mortality	Number	DNK	Denmark	Europe	<5 years	303771	2.10966	1.27835	3.34089
Other bacteria	SALM	Salmonella spp.	2014	Mortality	Number	DNK	Denmark	Europe	≥5 years	5323837	6.36207	3.8551	10.075
Other bacteria	SALM	Salmonella spp.	2014	Mortality	Number	DNK	Denmark	Europe	All ages	5627608	8.47173	5.13345	13.4159
Other bacteria	SALM	Salmonella spp.	2014	Mortality	Number	DOM	Dominican Republic	Americas	<5 years	1042902	16.2923	8.00503	30.4615
Other bacteria	SALM	Salmonella spp.	2014	Mortality	Number	DOM	Dominican Republic	Americas	≥5 years	9212261	9.59903	4.38957	19.2715
Other bacteria	SALM	Salmonella spp.	2014	Mortality	Number	DOM	Dominican Republic	Americas	All ages	10255163	25.8913	12.4035	48.913
Other bacteria	SALM	Salmonella spp.	2014	Mortality	Number	DZA	Algeria	Africa	<5 years	4492531	33.5122	18.8619	56.1969
Other bacteria	SALM	Salmonella spp.	2014	Mortality	Number	DZA	Algeria	Africa	≥5 years	34307714	5.10628	2.57651	9.1104
Other bacteria	SALM	Salmonella spp.	2014	Mortality	Number	DZA	Algeria	Africa	All ages	38800245	38.6184	21.9675	64.6061
Other bacteria	SALM	Salmonella spp.	2014	Mortality	Number	ECU	Ecuador	Americas	<5 years	1605577	2.39262	1.15888	4.44432
Other bacteria	SALM	Salmonella spp.	2014	Mortality	Number	ECU	Ecuador	Americas	≥5 years	14315515	3.55511	1.67863	6.62204
Other bacteria	SALM	Salmonella spp.	2014	Mortality	Number	ECU	Ecuador	Americas	All ages	15921092	5.94774	2.94084	11.1332
Other bacteria	SALM	Salmonella spp.	2014	Mortality	Number	EGY	Egypt	Eastern Mediterranean	<5 years	12381683	18.9369	5.25023	46.5603
Other bacteria	SALM	Salmonella spp.	2014	Mortality	Number	EGY	Egypt	Eastern Mediterranean	≥5 years	84095471	13.0745	3.42536	31.43
Other bacteria	SALM	Salmonella spp.	2014	Mortality	Number	EGY	Egypt	Eastern Mediterranean	All ages	96477154	32.0114	9.09345	79.1086
Other bacteria	SALM	Salmonella spp.	2014	Mortality	Number	EMR	Eastern Mediterranean Region	Eastern Mediterranean	<5 years	88641911	2197.48	1157.77	3951.07
Other bacteria	SALM	Salmonella spp.	2014	Mortality	Number	EMR	Eastern Mediterranean Region	Eastern Mediterranean	≥5 years	586144233	1097.59	494.627	2130.81
Other bacteria	SALM	Salmonella spp.	2014	Mortality	Number	EMR	Eastern Mediterranean Region	Eastern Mediterranean	All ages	674786144	3295.07	1711.05	5889.94
Other bacteria	SALM	Salmonella spp.	2014	Mortality	Number	ERI	Eritrea	Africa	<5 years	464895	13.5722	6.93353	22.9909
Other bacteria	SALM	Salmonella spp.	2014	Mortality	Number	ERI	Eritrea	Africa	≥5 years	2630263	43.0799	21.8165	78.6553
Other bacteria	SALM	Salmonella spp.	2014	Mortality	Number	ERI	Eritrea	Africa	All ages	3095158	56.6521	29.8416	101.466
Other bacteria	SALM	Salmonella spp.	2014	Mortality	Number	ESP	Spain	Europe	<5 years	2307120	17.5269	10.6205	27.7559
Other bacteria	SALM	Salmonella spp.	2014	Mortality	Number	ESP	Spain	Europe	≥5 years	44446710	52.8557	32.0279	83.7029
Other bacteria	SALM	Salmonella spp.	2014	Mortality	Number	ESP	Spain	Europe	All ages	46753830	70.3826	42.6484	111.459
Other bacteria	SALM	Salmonella spp.	2014	Mortality	Number	EST	Estonia	Europe	<5 years	73673	0.493242	0.298881	0.781105
Other bacteria	SALM	Salmonella spp.	2014	Mortality	Number	EST	Estonia	Europe	≥5 years	1242071	1.48746	0.901329	2.35556
Other bacteria	SALM	Salmonella spp.	2014	Mortality	Number	EST	Estonia	Europe	All ages	1315744	1.9807	1.20021	3.13667
Other bacteria	SALM	Salmonella spp.	2014	Mortality	Number	ETH	Ethiopia	Africa	<5 years	15581383	656.146	235.186	1334.21
Other bacteria	SALM	Salmonella spp.	2014	Mortality	Number	ETH	Ethiopia	Africa	≥5 years	84170848	847.486	278.288	1785.16
Other bacteria	SALM	Salmonella spp.	2014	Mortality	Number	ETH	Ethiopia	Africa	All ages	99752231	1503.63	515.365	3124.45
Other bacteria	SALM	Salmonella spp.	2014	Mortality	Number	EUR	European Region	Europe	<5 years	56390728	292.225	202.426	426.004
Other bacteria	SALM	Salmonella spp.	2014	Mortality	Number	EUR	European Region	Europe	≥5 years	853602442	631.899	405.575	994.413
Other bacteria	SALM	Salmonella spp.	2014	Mortality	Number	EUR	European Region	Europe	All ages	909993170	924.125	617.586	1407.32
Other bacteria	SALM	Salmonella spp.	2014	Mortality	Number	FIN	Finland	Europe	<5 years	303009	2.0436	1.23832	3.23627
Other bacteria	SALM	Salmonella spp.	2014	Mortality	Number	FIN	Finland	Europe	≥5 years	5148370	6.16284	3.73438	9.75955
Other bacteria	SALM	Salmonella spp.	2014	Mortality	Number	FIN	Finland	Europe	All ages	5451379	8.20644	4.9727	12.9958
Other bacteria	SALM	Salmonella spp.	2014	Mortality	Number	FJI	Fiji	Western Pacific	<5 years	96106	0.700629	0.295736	1.46524
Other bacteria	SALM	Salmonella spp.	2014	Mortality	Number	FJI	Fiji	Western Pacific	≥5 years	820884	4.02151	1.56592	8.51323
Other bacteria	SALM	Salmonella spp.	2014	Mortality	Number	FJI	Fiji	Western Pacific	All ages	916990	4.72214	1.89498	10.0301
Other bacteria	SALM	Salmonella spp.	2014	Mortality	Number	FRA	France	Europe	<5 years	3867842	24.1996	14.6638	38.3228
Other bacteria	SALM	Salmonella spp.	2014	Mortality	Number	FRA	France	Europe	≥5 years	60685589	72.9783	44.2213	115.569
Other bacteria	SALM	Salmonella spp.	2014	Mortality	Number	FRA	France	Europe	All ages	64553431	97.1779	58.885	153.892
Other bacteria	SALM	Salmonella spp.	2014	Mortality	Number	FSM	Micronesia	Western Pacific	<5 years	12617	0.202807	0.0750022	0.41486
Other bacteria	SALM	Salmonella spp.	2014	Mortality	Number	FSM	Micronesia	Western Pacific	≥5 years	95628	0.219553	0.10208	0.415416
Other bacteria	SALM	Salmonella spp.	2014	Mortality	Number	FSM	Micronesia	Western Pacific	All ages	108245	0.42236	0.185418	0.77386
Other bacteria	SALM	Salmonella spp.	2014	Mortality	Number	GAB	Gabon	Africa	<5 years	279858	7.79384	2.84732	18.1906
Other bacteria	SALM	Salmonella spp.	2014	Mortality	Number	GAB	Gabon	Africa	≥5 years	1666411	6.46498	2.17584	15.5102
Other bacteria	SALM	Salmonella spp.	2014	Mortality	Number	GAB	Gabon	Africa	All ages	1946269	14.2588	5.2499	33.2884
Other bacteria	SALM	Salmonella spp.	2014	Mortality	Number	GBR	United Kingdom	Europe	<5 years	4068641	24.2209	14.6767	38.3566
Other bacteria	SALM	Salmonella spp.	2014	Mortality	Number	GBR	United Kingdom	Europe	≥5 years	60541668	73.0426	44.2602	115.671
Other bacteria	SALM	Salmonella spp.	2014	Mortality	Number	GBR	United Kingdom	Europe	All ages	64610309	97.2635	58.9369	154.028
Other bacteria	SALM	Salmonella spp.	2014	Mortality	Number	GEO	Georgia	Europe	<5 years	275004	0.230936	0.0976013	0.469017
Other bacteria	SALM	Salmonella spp.	2014	Mortality	Number	GEO	Georgia	Europe	≥5 years	3519263	0.653005	0.29582	1.34221
Other bacteria	SALM	Salmonella spp.	2014	Mortality	Number	GEO	Georgia	Europe	All ages	3794267	0.883941	0.398462	1.77246
Other bacteria	SALM	Salmonella spp.	2014	Mortality	Number	GHA	Ghana	Africa	<5 years	4029061	94.1076	34.8714	193.852
Other bacteria	SALM	Salmonella spp.	2014	Mortality	Number	GHA	Ghana	Africa	≥5 years	23685264	149.15	54.8687	333.006
Other bacteria	SALM	Salmonella spp.	2014	Mortality	Number	GHA	Ghana	Africa	All ages	27714325	243.257	91.9405	506.25
Other bacteria	SALM	Salmonella spp.	2014	Mortality	Number	GIN	Guinea	Africa	<5 years	1888819	171.131	96.3139	284.612
Other bacteria	SALM	Salmonella spp.	2014	Mortality	Number	GIN	Guinea	Africa	≥5 years	9440706	120.663	65.0152	225.108
Other bacteria	SALM	Salmonella spp.	2014	Mortality	Number	GIN	Guinea	Africa	All ages	11329525	291.795	166.539	510.014
Other bacteria	SALM	Salmonella spp.	2014	Mortality	Number	GLOBAL	Global	All WHO Member States	<5 years	688542712	20635.1	12213.5	35103
Other bacteria	SALM	Salmonella spp.	2014	Mortality	Number	GLOBAL	Global	All WHO Member States	≥5 years	6602533972	26663.3	15969	44175
Other bacteria	SALM	Salmonella spp.	2014	Mortality	Number	GLOBAL	Global	All WHO Member States	All ages	7291076684	47298.3	29546.8	73815.8
Other bacteria	SALM	Salmonella spp.	2014	Mortality	Number	GMB	Gambia	Africa	<5 years	363407	12.011	4.40697	25.204
Other bacteria	SALM	Salmonella spp.	2014	Mortality	Number	GMB	Gambia	Africa	≥5 years	1770930	8.67061	2.89104	18.2629
Other bacteria	SALM	Salmonella spp.	2014	Mortality	Number	GMB	Gambia	Africa	All ages	2134337	20.6816	7.41335	41.7605
Other bacteria	SALM	Salmonella spp.	2014	Mortality	Number	GNB	Guinea-Bissau	Africa	<5 years	278537	20.9297	7.67938	50.6559
Other bacteria	SALM	Salmonella spp.	2014	Mortality	Number	GNB	Guinea-Bissau	Africa	≥5 years	1439977	13.0051	4.69571	31.0586
Other bacteria	SALM	Salmonella spp.	2014	Mortality	Number	GNB	Guinea-Bissau	Africa	All ages	1718514	33.9348	12.6003	79.7791
Other bacteria	SALM	Salmonella spp.	2014	Mortality	Number	GNQ	Equatorial Guinea	Africa	<5 years	214244	15.1575	6.96465	26.8173
Other bacteria	SALM	Salmonella spp.	2014	Mortality	Number	GNQ	Equatorial Guinea	Africa	≥5 years	1158610	3.19475	1.37667	5.59987
Other bacteria	SALM	Salmonella spp.	2014	Mortality	Number	GNQ	Equatorial Guinea	Africa	All ages	1372854	18.3523	8.37952	32.2144
Other bacteria	SALM	Salmonella spp.	2014	Mortality	Number	GRC	Greece	Europe	<5 years	524281	4.09676	2.48244	6.48769
Other bacteria	SALM	Salmonella spp.	2014	Mortality	Number	GRC	Greece	Europe	≥5 years	10404004	12.3545	7.48624	19.5648
Other bacteria	SALM	Salmonella spp.	2014	Mortality	Number	GRC	Greece	Europe	All ages	10928285	16.4513	9.96868	26.0525
Other bacteria	SALM	Salmonella spp.	2014	Mortality	Number	GRD	Grenada	Americas	<5 years	8775	0	0	0
Other bacteria	SALM	Salmonella spp.	2014	Mortality	Number	GRD	Grenada	Americas	≥5 years	105065	0.0361751	0.0171914	0.0697453
Other bacteria	SALM	Salmonella spp.	2014	Mortality	Number	GRD	Grenada	Americas	All ages	113840	0.0361751	0.0171914	0.0697453
Other bacteria	SALM	Salmonella spp.	2014	Mortality	Number	GTM	Guatemala	Americas	<5 years	1966750	32.7303	9.60947	68.9719
Other bacteria	SALM	Salmonella spp.	2014	Mortality	Number	GTM	Guatemala	Americas	≥5 years	13568406	39.1068	12.0293	82.5632
Other bacteria	SALM	Salmonella spp.	2014	Mortality	Number	GTM	Guatemala	Americas	All ages	15535156	71.8372	22.3331	147.343
Other bacteria	SALM	Salmonella spp.	2014	Mortality	Number	GUY	Guyana	Americas	<5 years	79416	0.212438	0.119524	0.325787
Other bacteria	SALM	Salmonella spp.	2014	Mortality	Number	GUY	Guyana	Americas	≥5 years	672599	0.640644	0.360447	0.982469
Other bacteria	SALM	Salmonella spp.	2014	Mortality	Number	GUY	Guyana	Americas	All ages	752015	0.853082	0.479972	1.30826
Other bacteria	SALM	Salmonella spp.	2014	Mortality	Number	HND	Honduras	Americas	<5 years	1077759	7.3913	3.04529	15.1922
Other bacteria	SALM	Salmonella spp.	2014	Mortality	Number	HND	Honduras	Americas	≥5 years	7898479	21.906	8.51276	48.3133
Other bacteria	SALM	Salmonella spp.	2014	Mortality	Number	HND	Honduras	Americas	All ages	8976238	29.2973	11.6813	62.6818
Other bacteria	SALM	Salmonella spp.	2014	Mortality	Number	HRV	Croatia	Europe	<5 years	207983	1.58689	0.961577	2.51302
Other bacteria	SALM	Salmonella spp.	2014	Mortality	Number	HRV	Croatia	Europe	≥5 years	4025110	4.78555	2.89981	7.57846
Other bacteria	SALM	Salmonella spp.	2014	Mortality	Number	HRV	Croatia	Europe	All ages	4233093	6.37244	3.86139	10.0915
Other bacteria	SALM	Salmonella spp.	2014	Mortality	Number	HTI	Haiti	Americas	<5 years	1248415	73.8574	32.6235	143.615
Other bacteria	SALM	Salmonella spp.	2014	Mortality	Number	HTI	Haiti	Americas	≥5 years	9049511	27.8506	11.613	53.946
Other bacteria	SALM	Salmonella spp.	2014	Mortality	Number	HTI	Haiti	Americas	All ages	10297926	101.708	43.9195	196.219
Other bacteria	SALM	Salmonella spp.	2014	Mortality	Number	HUN	Hungary	Europe	<5 years	455204	3.70147	2.24291	5.8617
Other bacteria	SALM	Salmonella spp.	2014	Mortality	Number	HUN	Hungary	Europe	≥5 years	9418627	11.1625	6.7639	17.677
Other bacteria	SALM	Salmonella spp.	2014	Mortality	Number	HUN	Hungary	Europe	All ages	9873831	14.8639	9.00682	23.5387
Other bacteria	SALM	Salmonella spp.	2014	Mortality	Number	IDN	Indonesia	South-East Asia	<5 years	24575214	431.249	160.313	925.225
Other bacteria	SALM	Salmonella spp.	2014	Mortality	Number	IDN	Indonesia	South-East Asia	≥5 years	232815730	1664.03	575.553	3648.86
Other bacteria	SALM	Salmonella spp.	2014	Mortality	Number	IDN	Indonesia	South-East Asia	All ages	257390944	2095.28	743.971	4438.55
Other bacteria	SALM	Salmonella spp.	2014	Mortality	Number	IND	India	South-East Asia	<5 years	126938738	2490.11	1220.9	4754.37
Other bacteria	SALM	Salmonella spp.	2014	Mortality	Number	IND	India	South-East Asia	≥5 years	1177369022	14462.8	6824.37	26406.7
Other bacteria	SALM	Salmonella spp.	2014	Mortality	Number	IND	India	South-East Asia	All ages	1304307760	16952.9	8055.75	30816
Other bacteria	SALM	Salmonella spp.	2014	Mortality	Number	IRL	Ireland	Europe	<5 years	347571	1.73893	1.05371	2.7538
Other bacteria	SALM	Salmonella spp.	2014	Mortality	Number	IRL	Ireland	Europe	≥5 years	4291104	5.24407	3.17765	8.30457
Other bacteria	SALM	Salmonella spp.	2014	Mortality	Number	IRL	Ireland	Europe	All ages	4638675	6.983	4.23136	11.0584
Other bacteria	SALM	Salmonella spp.	2014	Mortality	Number	IRN	Iran	Eastern Mediterranean	<5 years	6948259	5.61721	2.10387	12.2859
Other bacteria	SALM	Salmonella spp.	2014	Mortality	Number	IRN	Iran	Eastern Mediterranean	≥5 years	74002524	16.309	6.45697	35.4416
Other bacteria	SALM	Salmonella spp.	2014	Mortality	Number	IRN	Iran	Eastern Mediterranean	All ages	80950783	21.9262	8.74605	47.0312
Other bacteria	SALM	Salmonella spp.	2014	Mortality	Number	IRQ	Iraq	Eastern Mediterranean	<5 years	5651055	55.859	27.705	95.179
Other bacteria	SALM	Salmonella spp.	2014	Mortality	Number	IRQ	Iraq	Eastern Mediterranean	≥5 years	30381144	4.04326	1.84628	7.54324
Other bacteria	SALM	Salmonella spp.	2014	Mortality	Number	IRQ	Iraq	Eastern Mediterranean	All ages	36032199	59.9022	29.4503	102.466
Other bacteria	SALM	Salmonella spp.	2014	Mortality	Number	ISL	Iceland	Europe	<5 years	23173	0.122132	0.074006	0.19341
Other bacteria	SALM	Salmonella spp.	2014	Mortality	Number	ISL	Iceland	Europe	≥5 years	302619	0.368311	0.223178	0.583262
Other bacteria	SALM	Salmonella spp.	2014	Mortality	Number	ISL	Iceland	Europe	All ages	325792	0.490443	0.297184	0.776672
Other bacteria	SALM	Salmonella spp.	2014	Mortality	Number	ISR	Israel	Europe	<5 years	808633	2.93174	1.77649	4.64274
Other bacteria	SALM	Salmonella spp.	2014	Mortality	Number	ISR	Israel	Europe	≥5 years	7011905	8.8412	5.35733	14.001
Other bacteria	SALM	Salmonella spp.	2014	Mortality	Number	ISR	Israel	Europe	All ages	7820538	11.7729	7.13382	18.6438
Other bacteria	SALM	Salmonella spp.	2014	Mortality	Number	ITA	Italy	Europe	<5 years	2718286	22.751	13.786	36.0288
Other bacteria	SALM	Salmonella spp.	2014	Mortality	Number	ITA	Italy	Europe	≥5 years	57971031	68.6099	41.5742	108.651
Other bacteria	SALM	Salmonella spp.	2014	Mortality	Number	ITA	Italy	Europe	All ages	60689317	91.3609	55.3602	144.68
Other bacteria	SALM	Salmonella spp.	2014	Mortality	Number	JAM	Jamaica	Americas	<5 years	201280	0.27077	0.080932	0.651013
Other bacteria	SALM	Salmonella spp.	2014	Mortality	Number	JAM	Jamaica	Americas	≥5 years	2587759	2.65475	1.27449	5.04607
Other bacteria	SALM	Salmonella spp.	2014	Mortality	Number	JAM	Jamaica	Americas	All ages	2789039	2.92552	1.43345	5.53958
Other bacteria	SALM	Salmonella spp.	2014	Mortality	Number	JOR	Jordan	Eastern Mediterranean	<5 years	1070030	0.832925	0.405818	1.46175
Other bacteria	SALM	Salmonella spp.	2014	Mortality	Number	JOR	Jordan	Eastern Mediterranean	≥5 years	7311829	0.473103	0.220353	0.834363
Other bacteria	SALM	Salmonella spp.	2014	Mortality	Number	JOR	Jordan	Eastern Mediterranean	All ages	8381859	1.30603	0.637463	2.23285
Other bacteria	SALM	Salmonella spp.	2014	Mortality	Number	JPN	Japan	Western Pacific	<5 years	5234292	23.3686	11.3927	44.1376
Other bacteria	SALM	Salmonella spp.	2014	Mortality	Number	JPN	Japan	Western Pacific	≥5 years	122380564	70.4722	34.3568	133.105
Other bacteria	SALM	Salmonella spp.	2014	Mortality	Number	JPN	Japan	Western Pacific	All ages	127614856	93.8407	45.7495	177.243
Other bacteria	SALM	Salmonella spp.	2014	Mortality	Number	KAZ	Kazakhstan	Europe	<5 years	1894484	3.65934	1.67556	7.41805
Other bacteria	SALM	Salmonella spp.	2014	Mortality	Number	KAZ	Kazakhstan	Europe	≥5 years	15789674	0.644388	0.325305	1.30414
Other bacteria	SALM	Salmonella spp.	2014	Mortality	Number	KAZ	Kazakhstan	Europe	All ages	17684158	4.30373	2.00333	8.74287
Other bacteria	SALM	Salmonella spp.	2014	Mortality	Number	KEN	Kenya	Africa	<5 years	7087415	150.136	83.4227	250.118
Other bacteria	SALM	Salmonella spp.	2014	Mortality	Number	KEN	Kenya	Africa	≥5 years	38438563	186.904	98.3756	321.725
Other bacteria	SALM	Salmonella spp.	2014	Mortality	Number	KEN	Kenya	Africa	All ages	45525978	337.04	177.729	569.367
Other bacteria	SALM	Salmonella spp.	2014	Mortality	Number	KGZ	Kyrgyzstan	Europe	<5 years	741034	3.70882	1.74695	6.79031
Other bacteria	SALM	Salmonella spp.	2014	Mortality	Number	KGZ	Kyrgyzstan	Europe	≥5 years	5106320	0.279301	0.13629	0.508511
Other bacteria	SALM	Salmonella spp.	2014	Mortality	Number	KGZ	Kyrgyzstan	Europe	All ages	5847354	3.98812	1.88738	7.19764
Other bacteria	SALM	Salmonella spp.	2014	Mortality	Number	KHM	Cambodia	Western Pacific	<5 years	1761120	37.9921	12.7748	94.5225
Other bacteria	SALM	Salmonella spp.	2014	Mortality	Number	KHM	Cambodia	Western Pacific	≥5 years	13522323	34.0459	11.8776	84.0888
Other bacteria	SALM	Salmonella spp.	2014	Mortality	Number	KHM	Cambodia	Western Pacific	All ages	15283443	72.0379	24.7172	175.883
Other bacteria	SALM	Salmonella spp.	2014	Mortality	Number	KIR	Kiribati	Western Pacific	<5 years	15872	0.798465	0.352863	1.48412
Other bacteria	SALM	Salmonella spp.	2014	Mortality	Number	KIR	Kiribati	Western Pacific	≥5 years	98731	1.27889	0.607112	2.29881
Other bacteria	SALM	Salmonella spp.	2014	Mortality	Number	KIR	Kiribati	Western Pacific	All ages	114603	2.07735	0.954479	3.66909
Other bacteria	SALM	Salmonella spp.	2014	Mortality	Number	KNA	Saint Kitts and Nevis	Americas	<5 years	2988	0.0133011	0.00748363	0.0203981
Other bacteria	SALM	Salmonella spp.	2014	Mortality	Number	KNA	Saint Kitts and Nevis	Americas	≥5 years	44097	0.0401119	0.0225683	0.0615142
Other bacteria	SALM	Salmonella spp.	2014	Mortality	Number	KNA	Saint Kitts and Nevis	Americas	All ages	47085	0.053413	0.0300519	0.0819122
Other bacteria	SALM	Salmonella spp.	2014	Mortality	Number	KOR	South Korea	Western Pacific	<5 years	2274126	9.2118	4.49096	17.3989
Other bacteria	SALM	Salmonella spp.	2014	Mortality	Number	KOR	South Korea	Western Pacific	≥5 years	48031194	27.7799	13.5433	52.4695
Other bacteria	SALM	Salmonella spp.	2014	Mortality	Number	KOR	South Korea	Western Pacific	All ages	50305320	36.9917	18.0343	69.8684
Other bacteria	SALM	Salmonella spp.	2014	Mortality	Number	KWT	Kuwait	Eastern Mediterranean	<5 years	305471	1.03348	0.354292	2.29177
Other bacteria	SALM	Salmonella spp.	2014	Mortality	Number	KWT	Kuwait	Eastern Mediterranean	≥5 years	3282520	3.11665	1.06843	6.91124
Other bacteria	SALM	Salmonella spp.	2014	Mortality	Number	KWT	Kuwait	Eastern Mediterranean	All ages	3587991	4.15014	1.42272	9.20301
Other bacteria	SALM	Salmonella spp.	2014	Mortality	Number	LAO	Laos	Western Pacific	<5 years	774722	35.2297	17.2399	63.6333
Other bacteria	SALM	Salmonella spp.	2014	Mortality	Number	LAO	Laos	Western Pacific	≥5 years	5882842	18.7703	8.85428	35.2375
Other bacteria	SALM	Salmonella spp.	2014	Mortality	Number	LAO	Laos	Western Pacific	All ages	6657564	54	26.0459	96.855
Other bacteria	SALM	Salmonella spp.	2014	Mortality	Number	LBN	Lebanon	Eastern Mediterranean	<5 years	549912	0.159279	0.0462504	0.425861
Other bacteria	SALM	Salmonella spp.	2014	Mortality	Number	LBN	Lebanon	Eastern Mediterranean	≥5 years	5600380	2.82158	0.825476	6.97739
Other bacteria	SALM	Salmonella spp.	2014	Mortality	Number	LBN	Lebanon	Eastern Mediterranean	All ages	6150292	2.98086	0.878568	7.44672
Other bacteria	SALM	Salmonella spp.	2014	Mortality	Number	LBR	Liberia	Africa	<5 years	725994	37.8361	20.7493	63.9416
Other bacteria	SALM	Salmonella spp.	2014	Mortality	Number	LBR	Liberia	Africa	≥5 years	3793308	23.0501	11.6913	41.902
Other bacteria	SALM	Salmonella spp.	2014	Mortality	Number	LBR	Liberia	Africa	All ages	4519302	60.8862	33.8321	105.877
Other bacteria	SALM	Salmonella spp.	2014	Mortality	Number	LBY	Libya	Eastern Mediterranean	<5 years	707561	1.55687	0.455785	4.08851
Other bacteria	SALM	Salmonella spp.	2014	Mortality	Number	LBY	Libya	Eastern Mediterranean	≥5 years	5665338	1.19054	0.322488	3.10222
Other bacteria	SALM	Salmonella spp.	2014	Mortality	Number	LBY	Libya	Eastern Mediterranean	All ages	6372899	2.74741	0.811331	7.05041
Other bacteria	SALM	Salmonella spp.	2014	Mortality	Number	LCA	Saint Lucia	Americas	<5 years	11174	0	0	0
Other bacteria	SALM	Salmonella spp.	2014	Mortality	Number	LCA	Saint Lucia	Americas	≥5 years	162586	0.0903167	0.0431396	0.168536
Other bacteria	SALM	Salmonella spp.	2014	Mortality	Number	LCA	Saint Lucia	Americas	All ages	173760	0.0903167	0.0431396	0.168536
Other bacteria	SALM	Salmonella spp.	2014	Mortality	Number	LKA	Sri Lanka	South-East Asia	<5 years	1799408	1.00464	0.482465	1.76143
Other bacteria	SALM	Salmonella spp.	2014	Mortality	Number	LKA	Sri Lanka	South-East Asia	≥5 years	19655198	22.3249	10.086	41.6146
Other bacteria	SALM	Salmonella spp.	2014	Mortality	Number	LKA	Sri Lanka	South-East Asia	All ages	21454606	23.3295	10.7246	43.1568
Other bacteria	SALM	Salmonella spp.	2014	Mortality	Number	LSO	Lesotho	Africa	<5 years	275934	13.0112	7.23545	22.4008
Other bacteria	SALM	Salmonella spp.	2014	Mortality	Number	LSO	Lesotho	Africa	≥5 years	1792133	37.4182	20.0046	71.0735
Other bacteria	SALM	Salmonella spp.	2014	Mortality	Number	LSO	Lesotho	Africa	All ages	2068067	50.4294	28.2461	92.7105
Other bacteria	SALM	Salmonella spp.	2014	Mortality	Number	LTU	Lithuania	Europe	<5 years	151111	1.10373	0.668807	1.74788
Other bacteria	SALM	Salmonella spp.	2014	Mortality	Number	LTU	Lithuania	Europe	≥5 years	2793139	3.3285	2.01691	5.27106
Other bacteria	SALM	Salmonella spp.	2014	Mortality	Number	LTU	Lithuania	Europe	All ages	2944250	4.43224	2.68572	7.01894
Other bacteria	SALM	Salmonella spp.	2014	Mortality	Number	LUX	Luxembourg	Europe	<5 years	31073	0.206056	0.12486	0.326312
Other bacteria	SALM	Salmonella spp.	2014	Mortality	Number	LUX	Luxembourg	Europe	≥5 years	518589	0.621398	0.376537	0.984054
Other bacteria	SALM	Salmonella spp.	2014	Mortality	Number	LUX	Luxembourg	Europe	All ages	549662	0.827454	0.501396	1.31037
Other bacteria	SALM	Salmonella spp.	2014	Mortality	Number	LVA	Latvia	Europe	<5 years	99096	0.750448	0.454735	1.18842
Other bacteria	SALM	Salmonella spp.	2014	Mortality	Number	LVA	Latvia	Europe	≥5 years	1902756	2.26311	1.37134	3.5839
Other bacteria	SALM	Salmonella spp.	2014	Mortality	Number	LVA	Latvia	Europe	All ages	2001852	3.01356	1.82607	4.77232
Other bacteria	SALM	Salmonella spp.	2014	Mortality	Number	MAR	Morocco	Eastern Mediterranean	<5 years	3402336	13.3073	3.69003	30.5213
Other bacteria	SALM	Salmonella spp.	2014	Mortality	Number	MAR	Morocco	Eastern Mediterranean	≥5 years	30597835	8.18949	2.24891	19.9057
Other bacteria	SALM	Salmonella spp.	2014	Mortality	Number	MAR	Morocco	Eastern Mediterranean	All ages	34000171	21.4967	5.90666	50.2424
Other bacteria	SALM	Salmonella spp.	2014	Mortality	Number	MCO	Monaco	Europe	<5 years	1651	0.0134217	0.0081329	0.0212548
Other bacteria	SALM	Salmonella spp.	2014	Mortality	Number	MCO	Monaco	Europe	≥5 years	34152	0.0404757	0.0245263	0.0640978
Other bacteria	SALM	Salmonella spp.	2014	Mortality	Number	MCO	Monaco	Europe	All ages	35803	0.0538974	0.0326592	0.0853526
Other bacteria	SALM	Salmonella spp.	2014	Mortality	Number	MDA	Moldova	Europe	<5 years	219427	0.0543584	0.0126282	0.14121
Other bacteria	SALM	Salmonella spp.	2014	Mortality	Number	MDA	Moldova	Europe	≥5 years	3152627	0.0976519	0.042503	0.199407
Other bacteria	SALM	Salmonella spp.	2014	Mortality	Number	MDA	Moldova	Europe	All ages	3372054	0.15201	0.0623948	0.294495
Other bacteria	SALM	Salmonella spp.	2014	Mortality	Number	MDG	Madagascar	Africa	<5 years	3869858	180.988	52.7975	405.779
Other bacteria	SALM	Salmonella spp.	2014	Mortality	Number	MDG	Madagascar	Africa	≥5 years	20565325	183.141	49.4007	452.528
Other bacteria	SALM	Salmonella spp.	2014	Mortality	Number	MDG	Madagascar	Africa	All ages	24435183	364.129	105.441	847.315
Other bacteria	SALM	Salmonella spp.	2014	Mortality	Number	MDV	Maldives	South-East Asia	<5 years	36809	0.0361397	0.0151355	0.07137
Other bacteria	SALM	Salmonella spp.	2014	Mortality	Number	MDV	Maldives	South-East Asia	≥5 years	369893	0.309166	0.152655	0.606859
Other bacteria	SALM	Salmonella spp.	2014	Mortality	Number	MDV	Maldives	South-East Asia	All ages	406702	0.345306	0.172502	0.669296
Other bacteria	SALM	Salmonella spp.	2014	Mortality	Number	MEX	Mexico	Americas	<5 years	11361293	70.7038	24.1096	159.882
Other bacteria	SALM	Salmonella spp.	2014	Mortality	Number	MEX	Mexico	Americas	≥5 years	107743590	141.844	46.0579	342.516
Other bacteria	SALM	Salmonella spp.	2014	Mortality	Number	MEX	Mexico	Americas	All ages	119104883	212.548	71.2724	498.837
Other bacteria	SALM	Salmonella spp.	2014	Mortality	Number	MHL	Marshall Islands	Western Pacific	<5 years	6643	0.108888	0.0445651	0.208389
Other bacteria	SALM	Salmonella spp.	2014	Mortality	Number	MHL	Marshall Islands	Western Pacific	≥5 years	43626	0.0881201	0.0389981	0.175317
Other bacteria	SALM	Salmonella spp.	2014	Mortality	Number	MHL	Marshall Islands	Western Pacific	All ages	50269	0.197008	0.0888255	0.374184
Other bacteria	SALM	Salmonella spp.	2014	Mortality	Number	MKD	North Macedonia	Europe	<5 years	120580	0.105205	0.0310829	0.254105
Other bacteria	SALM	Salmonella spp.	2014	Mortality	Number	MKD	North Macedonia	Europe	≥5 years	1885483	0.0316769	0.0131325	0.0665995
Other bacteria	SALM	Salmonella spp.	2014	Mortality	Number	MKD	North Macedonia	Europe	All ages	2006063	0.136881	0.0484948	0.308028
Other bacteria	SALM	Salmonella spp.	2014	Mortality	Number	MLI	Mali	Africa	<5 years	3427546	256.491	109.452	514.106
Other bacteria	SALM	Salmonella spp.	2014	Mortality	Number	MLI	Mali	Africa	≥5 years	14310532	131.358	49.0376	287.683
Other bacteria	SALM	Salmonella spp.	2014	Mortality	Number	MLI	Mali	Africa	All ages	17738078	387.848	164.586	807.656
Other bacteria	SALM	Salmonella spp.	2014	Mortality	Number	MLT	Malta	Europe	<5 years	21033	0.160954	0.0975301	0.254889
Other bacteria	SALM	Salmonella spp.	2014	Mortality	Number	MLT	Malta	Europe	≥5 years	408318	0.485386	0.29412	0.768663
Other bacteria	SALM	Salmonella spp.	2014	Mortality	Number	MLT	Malta	Europe	All ages	429351	0.64634	0.39165	1.02355
Other bacteria	SALM	Salmonella spp.	2014	Mortality	Number	MMR	Myanmar	South-East Asia	<5 years	4467795	147.509	68.0657	257.032
Other bacteria	SALM	Salmonella spp.	2014	Mortality	Number	MMR	Myanmar	South-East Asia	≥5 years	46007244	86.826	38.9948	162.492
Other bacteria	SALM	Salmonella spp.	2014	Mortality	Number	MMR	Myanmar	South-East Asia	All ages	50475039	234.335	109.407	409.208
Other bacteria	SALM	Salmonella spp.	2014	Mortality	Number	MNE	Montenegro	Europe	<5 years	39516	0	0	0
Other bacteria	SALM	Salmonella spp.	2014	Mortality	Number	MNE	Montenegro	Europe	≥5 years	593267	0.0107561	0.00522198	0.0233705
Other bacteria	SALM	Salmonella spp.	2014	Mortality	Number	MNE	Montenegro	Europe	All ages	632783	0.0107561	0.00522198	0.0233705
Other bacteria	SALM	Salmonella spp.	2014	Mortality	Number	MNG	Mongolia	Western Pacific	<5 years	347243	2.12489	1.07329	3.73827
Other bacteria	SALM	Salmonella spp.	2014	Mortality	Number	MNG	Mongolia	Western Pacific	≥5 years	2534522	0.0351812	0.0168928	0.0625439
Other bacteria	SALM	Salmonella spp.	2014	Mortality	Number	MNG	Mongolia	Western Pacific	All ages	2881765	2.16007	1.08908	3.79553
Other bacteria	SALM	Salmonella spp.	2014	Mortality	Number	MOZ	Mozambique	Africa	<5 years	4599120	179.436	65.0964	354.623
Other bacteria	SALM	Salmonella spp.	2014	Mortality	Number	MOZ	Mozambique	Africa	≥5 years	20816278	178.56	62.8179	373.468
Other bacteria	SALM	Salmonella spp.	2014	Mortality	Number	MOZ	Mozambique	Africa	All ages	25415398	357.996	130.899	718.612
Other bacteria	SALM	Salmonella spp.	2014	Mortality	Number	MRT	Mauritania	Africa	<5 years	660197	20.3705	11.6685	34.4261
Other bacteria	SALM	Salmonella spp.	2014	Mortality	Number	MRT	Mauritania	Africa	≥5 years	3130407	15.1903	7.80202	27.7518
Other bacteria	SALM	Salmonella spp.	2014	Mortality	Number	MRT	Mauritania	Africa	All ages	3790604	35.5608	20.0078	61.4789
Other bacteria	SALM	Salmonella spp.	2014	Mortality	Number	MUS	Mauritius	Africa	<5 years	72375	0	0	0
Other bacteria	SALM	Salmonella spp.	2014	Mortality	Number	MUS	Mauritius	Africa	≥5 years	1219306	0.569743	0.267841	0.998883
Other bacteria	SALM	Salmonella spp.	2014	Mortality	Number	MUS	Mauritius	Africa	All ages	1291681	0.569743	0.267841	0.998883
Other bacteria	SALM	Salmonella spp.	2014	Mortality	Number	MWI	Malawi	Africa	<5 years	2839253	82.5447	27.2684	190.645
Other bacteria	SALM	Salmonella spp.	2014	Mortality	Number	MWI	Malawi	Africa	≥5 years	13551237	147.717	46.5234	333.812
Other bacteria	SALM	Salmonella spp.	2014	Mortality	Number	MWI	Malawi	Africa	All ages	16390490	230.262	73.8978	534.171
Other bacteria	SALM	Salmonella spp.	2014	Mortality	Number	MYS	Malaysia	Western Pacific	<5 years	2531558	1.54471	0.534822	3.48875
Other bacteria	SALM	Salmonella spp.	2014	Mortality	Number	MYS	Malaysia	Western Pacific	≥5 years	27900897	35.3253	11.6238	79.4756
Other bacteria	SALM	Salmonella spp.	2014	Mortality	Number	MYS	Malaysia	Western Pacific	All ages	30432455	36.87	12.2008	82.827
Other bacteria	SALM	Salmonella spp.	2014	Mortality	Number	NAM	Namibia	Africa	<5 years	319433	5.41613	2.354	9.75085
Other bacteria	SALM	Salmonella spp.	2014	Mortality	Number	NAM	Namibia	Africa	≥5 years	1962345	13.6202	6.28844	24.8222
Other bacteria	SALM	Salmonella spp.	2014	Mortality	Number	NAM	Namibia	Africa	All ages	2281778	19.0363	8.96943	33.0486
Other bacteria	SALM	Salmonella spp.	2014	Mortality	Number	NER	Niger	Africa	<5 years	3775188	354.351	202.342	590.732
Other bacteria	SALM	Salmonella spp.	2014	Mortality	Number	NER	Niger	Africa	≥5 years	15086469	261.82	135.106	496.567
Other bacteria	SALM	Salmonella spp.	2014	Mortality	Number	NER	Niger	Africa	All ages	18861657	616.171	352.686	1070.06
Other bacteria	SALM	Salmonella spp.	2014	Mortality	Number	NGA	Nigeria	Africa	<5 years	32093526	7202.49	2155.52	18061.6
Other bacteria	SALM	Salmonella spp.	2014	Mortality	Number	NGA	Nigeria	Africa	≥5 years	151381849	1364.57	395.241	3593.99
Other bacteria	SALM	Salmonella spp.	2014	Mortality	Number	NGA	Nigeria	Africa	All ages	183475375	8567.06	2582.96	21746.2
Other bacteria	SALM	Salmonella spp.	2014	Mortality	Number	NIC	Nicaragua	Americas	<5 years	676916	2.81158	0.799515	7.43963
Other bacteria	SALM	Salmonella spp.	2014	Mortality	Number	NIC	Nicaragua	Americas	≥5 years	5348150	0.744017	0.18571	2.03383
Other bacteria	SALM	Salmonella spp.	2014	Mortality	Number	NIC	Nicaragua	Americas	All ages	6025066	3.5556	0.994842	9.12375
Other bacteria	SALM	Salmonella spp.	2014	Mortality	Number	NIU	Niue	Western Pacific	<5 years	150	0.000322837	0.00015739	0.000609761
Other bacteria	SALM	Salmonella spp.	2014	Mortality	Number	NIU	Niue	Western Pacific	≥5 years	1613	0.000973573	0.000474639	0.00183885
Other bacteria	SALM	Salmonella spp.	2014	Mortality	Number	NIU	Niue	Western Pacific	All ages	1763	0.00129641	0.000632029	0.00244861
Other bacteria	SALM	Salmonella spp.	2014	Mortality	Number	NLD	Netherlands	Europe	<5 years	908602	6.37036	3.86012	10.0882
Other bacteria	SALM	Salmonella spp.	2014	Mortality	Number	NLD	Netherlands	Europe	≥5 years	16084582	19.211	11.6409	30.4227
Other bacteria	SALM	Salmonella spp.	2014	Mortality	Number	NLD	Netherlands	Europe	All ages	16993184	25.5813	15.501	40.5109
Other bacteria	SALM	Salmonella spp.	2014	Mortality	Number	NOR	Norway	Europe	<5 years	311908	1.91527	1.16056	3.03305
Other bacteria	SALM	Salmonella spp.	2014	Mortality	Number	NOR	Norway	Europe	≥5 years	4797159	5.77585	3.49988	9.14671
Other bacteria	SALM	Salmonella spp.	2014	Mortality	Number	NOR	Norway	Europe	All ages	5109067	7.69112	4.66044	12.1798
Other bacteria	SALM	Salmonella spp.	2014	Mortality	Number	NPL	Nepal	South-East Asia	<5 years	2953333	40.2602	17.6166	79.475
Other bacteria	SALM	Salmonella spp.	2014	Mortality	Number	NPL	Nepal	South-East Asia	≥5 years	24662529	87.2823	34.2909	171.081
Other bacteria	SALM	Salmonella spp.	2014	Mortality	Number	NPL	Nepal	South-East Asia	All ages	27615862	127.543	53.1083	248.441
Other bacteria	SALM	Salmonella spp.	2014	Mortality	Number	NRU	Nauru	Western Pacific	<5 years	1691	0.00194764	0.00094952	0.00367863
Other bacteria	SALM	Salmonella spp.	2014	Mortality	Number	NRU	Nauru	Western Pacific	≥5 years	8945	0.00587347	0.00286345	0.0110936
Other bacteria	SALM	Salmonella spp.	2014	Mortality	Number	NRU	Nauru	Western Pacific	All ages	10636	0.00782111	0.00381297	0.0147722
Other bacteria	SALM	Salmonella spp.	2014	Mortality	Number	NZL	New Zealand	Western Pacific	<5 years	310149	0.820614	0.400068	1.54994
Other bacteria	SALM	Salmonella spp.	2014	Mortality	Number	NZL	New Zealand	Western Pacific	≥5 years	4171194	2.47471	1.20648	4.67413
Other bacteria	SALM	Salmonella spp.	2014	Mortality	Number	NZL	New Zealand	Western Pacific	All ages	4481343	3.29533	1.60655	6.22408
Other bacteria	SALM	Salmonella spp.	2014	Mortality	Number	OMN	Oman	Eastern Mediterranean	<5 years	355180	1.13099	0.38772	2.508
Other bacteria	SALM	Salmonella spp.	2014	Mortality	Number	OMN	Oman	Eastern Mediterranean	≥5 years	3571346	3.41072	1.16924	7.56333
Other bacteria	SALM	Salmonella spp.	2014	Mortality	Number	OMN	Oman	Eastern Mediterranean	All ages	3926526	4.54171	1.55696	10.0713
Other bacteria	SALM	Salmonella spp.	2014	Mortality	Number	PAK	Pakistan	Eastern Mediterranean	<5 years	30736614	1133.98	430.05	2297.43
Other bacteria	SALM	Salmonella spp.	2014	Mortality	Number	PAK	Pakistan	Eastern Mediterranean	≥5 years	181972528	730.65	251.594	1566.34
Other bacteria	SALM	Salmonella spp.	2014	Mortality	Number	PAK	Pakistan	Eastern Mediterranean	All ages	212709142	1864.63	689.394	3678.31
Other bacteria	SALM	Salmonella spp.	2014	Mortality	Number	PAN	Panama	Americas	<5 years	380136	1.08998	0.613256	1.67155
Other bacteria	SALM	Salmonella spp.	2014	Mortality	Number	PAN	Panama	Americas	≥5 years	3478303	3.28702	1.84938	5.04085
Other bacteria	SALM	Salmonella spp.	2014	Mortality	Number	PAN	Panama	Americas	All ages	3858439	4.37699	2.46264	6.7124
Other bacteria	SALM	Salmonella spp.	2014	Mortality	Number	PER	Peru	Americas	<5 years	2809251	8.55576	2.9292	18.6662
Other bacteria	SALM	Salmonella spp.	2014	Mortality	Number	PER	Peru	Americas	≥5 years	27147403	9.7546	3.02806	24.1307
Other bacteria	SALM	Salmonella spp.	2014	Mortality	Number	PER	Peru	Americas	All ages	29956654	18.3104	6.12382	42.1272
Other bacteria	SALM	Salmonella spp.	2014	Mortality	Number	PHL	Philippines	Western Pacific	<5 years	12351530	244.687	123.869	420.997
Other bacteria	SALM	Salmonella spp.	2014	Mortality	Number	PHL	Philippines	Western Pacific	≥5 years	90587958	79.0085	35.701	146.87
Other bacteria	SALM	Salmonella spp.	2014	Mortality	Number	PHL	Philippines	Western Pacific	All ages	102939488	323.696	162.872	560.952
Other bacteria	SALM	Salmonella spp.	2014	Mortality	Number	PLW	Palau	Western Pacific	<5 years	1182	0.0208468	0.00693401	0.0544841
Other bacteria	SALM	Salmonella spp.	2014	Mortality	Number	PLW	Palau	Western Pacific	≥5 years	16500	0.0753585	0.0265462	0.176532
Other bacteria	SALM	Salmonella spp.	2014	Mortality	Number	PLW	Palau	Western Pacific	All ages	17682	0.0962053	0.035948	0.215624
Other bacteria	SALM	Salmonella spp.	2014	Mortality	Number	PNG	Papua New Guinea	Western Pacific	<5 years	1122881	32.9627	8.43874	76.2533
Other bacteria	SALM	Salmonella spp.	2014	Mortality	Number	PNG	Papua New Guinea	Western Pacific	≥5 years	7290352	30.065	7.88263	65.9704
Other bacteria	SALM	Salmonella spp.	2014	Mortality	Number	PNG	Papua New Guinea	Western Pacific	All ages	8413233	63.0277	17.286	140.799
Other bacteria	SALM	Salmonella spp.	2014	Mortality	Number	POL	Poland	Europe	<5 years	2020869	14.3441	8.69183	22.7155
Other bacteria	SALM	Salmonella spp.	2014	Mortality	Number	POL	Poland	Europe	≥5 years	36242664	43.2573	26.2118	68.5028
Other bacteria	SALM	Salmonella spp.	2014	Mortality	Number	POL	Poland	Europe	All ages	38263533	57.6014	34.9036	91.2183
Other bacteria	SALM	Salmonella spp.	2014	Mortality	Number	PRK	North Korea	South-East Asia	<5 years	1633254	9.02093	4.02618	16.5663
Other bacteria	SALM	Salmonella spp.	2014	Mortality	Number	PRK	North Korea	South-East Asia	≥5 years	23755988	1.93993	0.86408	3.52838
Other bacteria	SALM	Salmonella spp.	2014	Mortality	Number	PRK	North Korea	South-East Asia	All ages	25389242	10.9609	5.12579	19.8881
Other bacteria	SALM	Salmonella spp.	2014	Mortality	Number	PRT	Portugal	Europe	<5 years	466541	3.90984	2.36917	6.19166
Other bacteria	SALM	Salmonella spp.	2014	Mortality	Number	PRT	Portugal	Europe	≥5 years	9963105	11.7908	7.14466	18.6721
Other bacteria	SALM	Salmonella spp.	2014	Mortality	Number	PRT	Portugal	Europe	All ages	10429646	15.7007	9.51382	24.8638
Other bacteria	SALM	Salmonella spp.	2014	Mortality	Number	PRY	Paraguay	Americas	<5 years	637749	4.41837	1.76437	10.0674
Other bacteria	SALM	Salmonella spp.	2014	Mortality	Number	PRY	Paraguay	Americas	≥5 years	5387762	1.80027	0.799285	3.70905
Other bacteria	SALM	Salmonella spp.	2014	Mortality	Number	PRY	Paraguay	Americas	All ages	6025511	6.21864	2.77964	13.0298
Other bacteria	SALM	Salmonella spp.	2014	Mortality	Number	QAT	Qatar	Eastern Mediterranean	<5 years	116428	0.607715	0.208333	1.34762
Other bacteria	SALM	Salmonella spp.	2014	Mortality	Number	QAT	Qatar	Eastern Mediterranean	≥5 years	1993406	1.83268	0.628266	4.06399
Other bacteria	SALM	Salmonella spp.	2014	Mortality	Number	QAT	Qatar	Eastern Mediterranean	All ages	2109834	2.44039	0.836599	5.41161
Other bacteria	SALM	Salmonella spp.	2014	Mortality	Number	ROU	Romania	Europe	<5 years	1017289	7.50328	4.54662	11.8823
Other bacteria	SALM	Salmonella spp.	2014	Mortality	Number	ROU	Romania	Europe	≥5 years	18998020	22.6275	13.7112	35.8332
Other bacteria	SALM	Salmonella spp.	2014	Mortality	Number	ROU	Romania	Europe	All ages	20015309	30.1308	18.2578	47.7155
Other bacteria	SALM	Salmonella spp.	2014	Mortality	Number	RUS	Russia	Europe	<5 years	8966355	5.8481	2.6456	11.768
Other bacteria	SALM	Salmonella spp.	2014	Mortality	Number	RUS	Russia	Europe	≥5 years	135802228	13.6193	6.81973	27.6807
Other bacteria	SALM	Salmonella spp.	2014	Mortality	Number	RUS	Russia	Europe	All ages	144768583	19.4674	9.48112	39.5013
Other bacteria	SALM	Salmonella spp.	2014	Mortality	Number	RWA	Rwanda	Africa	<5 years	1672021	47.5114	20.68	90.7758
Other bacteria	SALM	Salmonella spp.	2014	Mortality	Number	RWA	Rwanda	Africa	≥5 years	9556098	49.3083	20.757	99.3085
Other bacteria	SALM	Salmonella spp.	2014	Mortality	Number	RWA	Rwanda	Africa	All ages	11228119	96.8197	44.2323	188.44
Other bacteria	SALM	Salmonella spp.	2014	Mortality	Number	SAU	Saudi Arabia	Eastern Mediterranean	<5 years	2732941	8.21224	2.81527	18.2108
Other bacteria	SALM	Salmonella spp.	2014	Mortality	Number	SAU	Saudi Arabia	Eastern Mediterranean	≥5 years	25777896	24.7655	8.48995	54.918
Other bacteria	SALM	Salmonella spp.	2014	Mortality	Number	SAU	Saudi Arabia	Eastern Mediterranean	All ages	28510837	32.9778	11.3052	73.1288
Other bacteria	SALM	Salmonella spp.	2014	Mortality	Number	SDN	Sudan	Eastern Mediterranean	<5 years	6290153	254.588	75.9638	637.387
Other bacteria	SALM	Salmonella spp.	2014	Mortality	Number	SDN	Sudan	Eastern Mediterranean	≥5 years	31937929	25.5588	7.06677	72.0492
Other bacteria	SALM	Salmonella spp.	2014	Mortality	Number	SDN	Sudan	Eastern Mediterranean	All ages	38228082	280.147	83.6706	694.226
Other bacteria	SALM	Salmonella spp.	2014	Mortality	Number	SEAR	South-East Asian Region	South-East Asia	<5 years	182334737	3324.62	1806.25	5805.61
Other bacteria	SALM	Salmonella spp.	2014	Mortality	Number	SEAR	South-East Asian Region	South-East Asia	≥5 years	1733903207	16947.4	8403.95	29877.9
Other bacteria	SALM	Salmonella spp.	2014	Mortality	Number	SEAR	South-East Asian Region	South-East Asia	All ages	1916237944	20272	10473.2	34991.2
Other bacteria	SALM	Salmonella spp.	2014	Mortality	Number	SEN	Senegal	Africa	<5 years	2283982	113.231	35.3348	252.196
Other bacteria	SALM	Salmonella spp.	2014	Mortality	Number	SEN	Senegal	Africa	≥5 years	11647591	96.2948	27.9021	226.441
Other bacteria	SALM	Salmonella spp.	2014	Mortality	Number	SEN	Senegal	Africa	All ages	13931573	209.526	62.7698	474.451
Other bacteria	SALM	Salmonella spp.	2014	Mortality	Number	SGP	Singapore	Western Pacific	<5 years	226880	0.99327	0.484242	1.87605
Other bacteria	SALM	Salmonella spp.	2014	Mortality	Number	SGP	Singapore	Western Pacific	≥5 years	5197329	2.99539	1.46032	5.65756
Other bacteria	SALM	Salmonella spp.	2014	Mortality	Number	SGP	Singapore	Western Pacific	All ages	5424209	3.98866	1.94456	7.53361
Other bacteria	SALM	Salmonella spp.	2014	Mortality	Number	SLB	Solomon Islands	Western Pacific	<5 years	91757	0.844737	0.395985	1.46018
Other bacteria	SALM	Salmonella spp.	2014	Mortality	Number	SLB	Solomon Islands	Western Pacific	≥5 years	514024	2.04227	0.953865	3.73162
Other bacteria	SALM	Salmonella spp.	2014	Mortality	Number	SLB	Solomon Islands	Western Pacific	All ages	605781	2.887	1.43663	5.13629
Other bacteria	SALM	Salmonella spp.	2014	Mortality	Number	SLE	Sierra Leone	Africa	<5 years	1073941	108.009	59.685	189.655
Other bacteria	SALM	Salmonella spp.	2014	Mortality	Number	SLE	Sierra Leone	Africa	≥5 years	5722128	63.1367	30.9641	117.533
Other bacteria	SALM	Salmonella spp.	2014	Mortality	Number	SLE	Sierra Leone	Africa	All ages	6796069	171.146	92.1811	298.39
Other bacteria	SALM	Salmonella spp.	2014	Mortality	Number	SLV	El Salvador	Americas	<5 years	575295	1.77372	0.835299	3.58261
Other bacteria	SALM	Salmonella spp.	2014	Mortality	Number	SLV	El Salvador	Americas	≥5 years	5575933	7.09389	3.20387	14.1122
Other bacteria	SALM	Salmonella spp.	2014	Mortality	Number	SLV	El Salvador	Americas	All ages	6151228	8.86761	4.03245	17.6113
Other bacteria	SALM	Salmonella spp.	2014	Mortality	Number	SMR	San Marino	Europe	<5 years	1684	0.0126262	0.00765088	0.0199951
Other bacteria	SALM	Salmonella spp.	2014	Mortality	Number	SMR	San Marino	Europe	≥5 years	31997	0.0380767	0.0230726	0.0602988
Other bacteria	SALM	Salmonella spp.	2014	Mortality	Number	SMR	San Marino	Europe	All ages	33681	0.0507029	0.0307235	0.0802938
Other bacteria	SALM	Salmonella spp.	2014	Mortality	Number	SOM	Somalia	Eastern Mediterranean	<5 years	2457732	381.855	139.447	810.2
Other bacteria	SALM	Salmonella spp.	2014	Mortality	Number	SOM	Somalia	Eastern Mediterranean	≥5 years	10646483	222.835	97.3656	406.303
Other bacteria	SALM	Salmonella spp.	2014	Mortality	Number	SOM	Somalia	Eastern Mediterranean	All ages	13104215	604.69	255.607	1132.74
Other bacteria	SALM	Salmonella spp.	2014	Mortality	Number	SRB	Serbia	Europe	<5 years	338007	0	0	0
Other bacteria	SALM	Salmonella spp.	2014	Mortality	Number	SRB	Serbia	Europe	≥5 years	6913901	5.28607	2.13208	12.1334
Other bacteria	SALM	Salmonella spp.	2014	Mortality	Number	SRB	Serbia	Europe	All ages	7251908	5.28607	2.13208	12.1334
Other bacteria	SALM	Salmonella spp.	2014	Mortality	Number	SSD	South Sudan	Africa	<5 years	1888374	111.623	48.3714	210.834
Other bacteria	SALM	Salmonella spp.	2014	Mortality	Number	SSD	South Sudan	Africa	≥5 years	9468565	139.015	71.1724	253.154
Other bacteria	SALM	Salmonella spp.	2014	Mortality	Number	SSD	South Sudan	Africa	All ages	11356939	250.637	128.335	436.387
Other bacteria	SALM	Salmonella spp.	2014	Mortality	Number	STP	Sao Tome and Principe	Africa	<5 years	30097	0.449335	0.222839	0.798723
Other bacteria	SALM	Salmonella spp.	2014	Mortality	Number	STP	Sao Tome and Principe	Africa	≥5 years	164880	0.351831	0.183725	0.655484
Other bacteria	SALM	Salmonella spp.	2014	Mortality	Number	STP	Sao Tome and Principe	Africa	All ages	194977	0.801165	0.433369	1.37504
Other bacteria	SALM	Salmonella spp.	2014	Mortality	Number	SUR	Suriname	Americas	<5 years	55705	0	0	0
Other bacteria	SALM	Salmonella spp.	2014	Mortality	Number	SUR	Suriname	Americas	≥5 years	516505	0.723322	0.337108	1.38594
Other bacteria	SALM	Salmonella spp.	2014	Mortality	Number	SUR	Suriname	Americas	All ages	572210	0.723322	0.337108	1.38594
Other bacteria	SALM	Salmonella spp.	2014	Mortality	Number	SVK	Slovakia	Europe	<5 years	290658	2.02907	1.22952	3.21326
Other bacteria	SALM	Salmonella spp.	2014	Mortality	Number	SVK	Slovakia	Europe	≥5 years	5121963	6.11902	3.70783	9.69016
Other bacteria	SALM	Salmonella spp.	2014	Mortality	Number	SVK	Slovakia	Europe	All ages	5412621	8.14809	4.93734	12.9034
Other bacteria	SALM	Salmonella spp.	2014	Mortality	Number	SVN	Slovenia	Europe	<5 years	110241	0.771367	0.467411	1.22155
Other bacteria	SALM	Salmonella spp.	2014	Mortality	Number	SVN	Slovenia	Europe	≥5 years	1947413	2.3262	1.40956	3.6838
Other bacteria	SALM	Salmonella spp.	2014	Mortality	Number	SVN	Slovenia	Europe	All ages	2057654	3.09757	1.87697	4.90534
Other bacteria	SALM	Salmonella spp.	2014	Mortality	Number	SWE	Sweden	Europe	<5 years	579021	3.61576	2.19097	5.72596
Other bacteria	SALM	Salmonella spp.	2014	Mortality	Number	SWE	Sweden	Europe	≥5 years	9066155	10.904	6.60727	17.2677
Other bacteria	SALM	Salmonella spp.	2014	Mortality	Number	SWE	Sweden	Europe	All ages	9645176	14.5197	8.79824	22.9936
Other bacteria	SALM	Salmonella spp.	2014	Mortality	Number	SWZ	Eswatini	Africa	<5 years	146603	7.55073	4.02808	13.208
Other bacteria	SALM	Salmonella spp.	2014	Mortality	Number	SWZ	Eswatini	Africa	≥5 years	986506	8.4048	4.41578	15.4368
Other bacteria	SALM	Salmonella spp.	2014	Mortality	Number	SWZ	Eswatini	Africa	All ages	1133109	15.9555	8.87727	28.5796
Other bacteria	SALM	Salmonella spp.	2014	Mortality	Number	SYC	Seychelles	Africa	<5 years	7972	0.0132811	0.00499411	0.0296681
Other bacteria	SALM	Salmonella spp.	2014	Mortality	Number	SYC	Seychelles	Africa	≥5 years	95404	0.124115	0.0580395	0.240303
Other bacteria	SALM	Salmonella spp.	2014	Mortality	Number	SYC	Seychelles	Africa	All ages	103376	0.137396	0.065265	0.257831
Other bacteria	SALM	Salmonella spp.	2014	Mortality	Number	SYR	Syria	Eastern Mediterranean	<5 years	2881383	26.6447	11.8207	50.4807
Other bacteria	SALM	Salmonella spp.	2014	Mortality	Number	SYR	Syria	Eastern Mediterranean	≥5 years	17954558	2.28231	0.946308	4.3695
Other bacteria	SALM	Salmonella spp.	2014	Mortality	Number	SYR	Syria	Eastern Mediterranean	All ages	20835941	28.927	12.8749	54.1671
Other bacteria	SALM	Salmonella spp.	2014	Mortality	Number	TCD	Chad	Africa	<5 years	2774140	384.913	209.869	637.393
Other bacteria	SALM	Salmonella spp.	2014	Mortality	Number	TCD	Chad	Africa	≥5 years	11170140	179.757	95.126	318.773
Other bacteria	SALM	Salmonella spp.	2014	Mortality	Number	TCD	Chad	Africa	All ages	13944280	564.67	313.448	958.026
Other bacteria	SALM	Salmonella spp.	2014	Mortality	Number	TGO	Togo	Africa	<5 years	1190225	55.8454	31.5321	89.5534
Other bacteria	SALM	Salmonella spp.	2014	Mortality	Number	TGO	Togo	Africa	≥5 years	6187882	61.4938	33.5549	111.681
Other bacteria	SALM	Salmonella spp.	2014	Mortality	Number	TGO	Togo	Africa	All ages	7378107	117.339	67.2044	199.904
Other bacteria	SALM	Salmonella spp.	2014	Mortality	Number	THA	Thailand	South-East Asia	<5 years	4062962	4.31537	1.61949	9.55035
Other bacteria	SALM	Salmonella spp.	2014	Mortality	Number	THA	Thailand	South-East Asia	≥5 years	65978403	187.408	79.3432	393.067
Other bacteria	SALM	Salmonella spp.	2014	Mortality	Number	THA	Thailand	South-East Asia	All ages	70041365	191.723	80.8903	402.916
Other bacteria	SALM	Salmonella spp.	2014	Mortality	Number	TJK	Tajikistan	Europe	<5 years	1188598	28.8605	13.8799	56.0929
Other bacteria	SALM	Salmonella spp.	2014	Mortality	Number	TJK	Tajikistan	Europe	≥5 years	7130287	2.06917	0.944932	4.14769
Other bacteria	SALM	Salmonella spp.	2014	Mortality	Number	TJK	Tajikistan	Europe	All ages	8318885	30.9297	14.8936	59.9069
Other bacteria	SALM	Salmonella spp.	2014	Mortality	Number	TKM	Turkmenistan	Europe	<5 years	702575	16.1917	7.31859	32.5231
Other bacteria	SALM	Salmonella spp.	2014	Mortality	Number	TKM	Turkmenistan	Europe	≥5 years	5303520	0.282079	0.14206	0.577452
Other bacteria	SALM	Salmonella spp.	2014	Mortality	Number	TKM	Turkmenistan	Europe	All ages	6006095	16.4738	7.46599	33.0745
Other bacteria	SALM	Salmonella spp.	2014	Mortality	Number	TLS	Timor-Leste	South-East Asia	<5 years	156309	7.66716	3.44357	13.9176
Other bacteria	SALM	Salmonella spp.	2014	Mortality	Number	TLS	Timor-Leste	South-East Asia	≥5 years	1014055	2.22121	0.994231	4.46693
Other bacteria	SALM	Salmonella spp.	2014	Mortality	Number	TLS	Timor-Leste	South-East Asia	All ages	1170364	9.88837	4.56561	18.1383
Other bacteria	SALM	Salmonella spp.	2014	Mortality	Number	TON	Tonga	Western Pacific	<5 years	13840	0.0227111	0.00734021	0.0515632
Other bacteria	SALM	Salmonella spp.	2014	Mortality	Number	TON	Tonga	Western Pacific	≥5 years	93015	0.117609	0.0522997	0.235517
Other bacteria	SALM	Salmonella spp.	2014	Mortality	Number	TON	Tonga	Western Pacific	All ages	106855	0.14032	0.0611022	0.284043
Other bacteria	SALM	Salmonella spp.	2014	Mortality	Number	TTO	Trinidad and Tobago	Americas	<5 years	94776	0.400293	0.225218	0.613875
Other bacteria	SALM	Salmonella spp.	2014	Mortality	Number	TTO	Trinidad and Tobago	Americas	≥5 years	1322235	1.20716	0.679186	1.85125
Other bacteria	SALM	Salmonella spp.	2014	Mortality	Number	TTO	Trinidad and Tobago	Americas	All ages	1417011	1.60745	0.904404	2.46513
Other bacteria	SALM	Salmonella spp.	2014	Mortality	Number	TUN	Tunisia	Eastern Mediterranean	<5 years	1040226	0.849461	0.391095	1.57326
Other bacteria	SALM	Salmonella spp.	2014	Mortality	Number	TUN	Tunisia	Eastern Mediterranean	≥5 years	10169973	1.91744	0.845243	3.72617
Other bacteria	SALM	Salmonella spp.	2014	Mortality	Number	TUN	Tunisia	Eastern Mediterranean	All ages	11210199	2.76691	1.27216	5.09818
Other bacteria	SALM	Salmonella spp.	2014	Mortality	Number	TUR	Turkey	Europe	<5 years	6334818	5.95174	2.12249	12.4779
Other bacteria	SALM	Salmonella spp.	2014	Mortality	Number	TUR	Turkey	Europe	≥5 years	70720979	13.4664	4.54664	29.4172
Other bacteria	SALM	Salmonella spp.	2014	Mortality	Number	TUR	Turkey	Europe	All ages	77055797	19.4182	6.60878	41.6132
Other bacteria	SALM	Salmonella spp.	2014	Mortality	Number	TUV	Tuvalu	Western Pacific	<5 years	1311	0.071947	0.0327307	0.140454
Other bacteria	SALM	Salmonella spp.	2014	Mortality	Number	TUV	Tuvalu	Western Pacific	≥5 years	9683	0.217445	0.10446	0.399257
Other bacteria	SALM	Salmonella spp.	2014	Mortality	Number	TUV	Tuvalu	Western Pacific	All ages	10994	0.289392	0.141512	0.517426
Other bacteria	SALM	Salmonella spp.	2014	Mortality	Number	TZA	Tanzania	Africa	<5 years	8395018	192.692	65.824	388.25
Other bacteria	SALM	Salmonella spp.	2014	Mortality	Number	TZA	Tanzania	Africa	≥5 years	41184243	216.647	64.1889	467.134
Other bacteria	SALM	Salmonella spp.	2014	Mortality	Number	TZA	Tanzania	Africa	All ages	49579261	409.338	131.832	857.755
Other bacteria	SALM	Salmonella spp.	2014	Mortality	Number	UGA	Uganda	Africa	<5 years	6583449	140.934	74.8821	242.17
Other bacteria	SALM	Salmonella spp.	2014	Mortality	Number	UGA	Uganda	Africa	≥5 years	29257426	152.232	77.7342	271.048
Other bacteria	SALM	Salmonella spp.	2014	Mortality	Number	UGA	Uganda	Africa	All ages	35840875	293.166	159.333	511.129
Other bacteria	SALM	Salmonella spp.	2014	Mortality	Number	UKR	Ukraine	Europe	<5 years	2557340	1.69599	0.730346	3.78796
Other bacteria	SALM	Salmonella spp.	2014	Mortality	Number	UKR	Ukraine	Europe	≥5 years	43517978	0.515856	0.248944	0.947152
Other bacteria	SALM	Salmonella spp.	2014	Mortality	Number	UKR	Ukraine	Europe	All ages	46075318	2.21185	1.04356	4.8501
Other bacteria	SALM	Salmonella spp.	2014	Mortality	Number	URY	Uruguay	Americas	<5 years	233308	0.946536	0.532552	1.45157
Other bacteria	SALM	Salmonella spp.	2014	Mortality	Number	URY	Uruguay	Americas	≥5 years	3117366	2.85445	1.60601	4.37748
Other bacteria	SALM	Salmonella spp.	2014	Mortality	Number	URY	Uruguay	Americas	All ages	3350674	3.80099	2.13856	5.82906
Other bacteria	SALM	Salmonella spp.	2014	Mortality	Number	USA	United States	Americas	<5 years	20052669	90.8499	51.1151	139.324
Other bacteria	SALM	Salmonella spp.	2014	Mortality	Number	USA	United States	Americas	≥5 years	301549916	273.974	154.147	420.157
Other bacteria	SALM	Salmonella spp.	2014	Mortality	Number	USA	United States	Americas	All ages	321602585	364.824	205.262	559.482
Other bacteria	SALM	Salmonella spp.	2014	Mortality	Number	UZB	Uzbekistan	Europe	<5 years	3158969	16.0992	6.49091	36.0605
Other bacteria	SALM	Salmonella spp.	2014	Mortality	Number	UZB	Uzbekistan	Europe	≥5 years	26805789	1.47029	0.689147	2.7193
Other bacteria	SALM	Salmonella spp.	2014	Mortality	Number	UZB	Uzbekistan	Europe	All ages	29964758	17.5695	7.46741	38.8383
Other bacteria	SALM	Salmonella spp.	2014	Mortality	Number	VCT	Saint Vincent and the Grenadines	Americas	<5 years	8561	0.0545616	0.0138738	0.136396
Other bacteria	SALM	Salmonella spp.	2014	Mortality	Number	VCT	Saint Vincent and the Grenadines	Americas	≥5 years	99261	0.067325	0.0306975	0.126339
Other bacteria	SALM	Salmonella spp.	2014	Mortality	Number	VCT	Saint Vincent and the Grenadines	Americas	All ages	107822	0.121887	0.0518423	0.244855
Other bacteria	SALM	Salmonella spp.	2014	Mortality	Number	VEN	Venezuela	Americas	<5 years	2873063	11.0431	3.68456	24.3607
Other bacteria	SALM	Salmonella spp.	2014	Mortality	Number	VEN	Venezuela	Americas	≥5 years	27214686	22.6587	7.07754	50.6619
Other bacteria	SALM	Salmonella spp.	2014	Mortality	Number	VEN	Venezuela	Americas	All ages	30087749	33.7018	10.859	74.9945
Other bacteria	SALM	Salmonella spp.	2014	Mortality	Number	VNM	Vietnam	Western Pacific	<5 years	7664217	55.7125	21.208	109.418
Other bacteria	SALM	Salmonella spp.	2014	Mortality	Number	VNM	Vietnam	Western Pacific	≥5 years	83442202	48.5567	16.8061	101.488
Other bacteria	SALM	Salmonella spp.	2014	Mortality	Number	VNM	Vietnam	Western Pacific	All ages	91106419	104.269	37.3761	206.989
Other bacteria	SALM	Salmonella spp.	2014	Mortality	Number	VUT	Vanuatu	Western Pacific	<5 years	39162	0.39108	0.176134	0.732132
Other bacteria	SALM	Salmonella spp.	2014	Mortality	Number	VUT	Vanuatu	Western Pacific	≥5 years	218163	1.04526	0.470466	2.07809
Other bacteria	SALM	Salmonella spp.	2014	Mortality	Number	VUT	Vanuatu	Western Pacific	All ages	257325	1.43634	0.656009	2.74828
Other bacteria	SALM	Salmonella spp.	2014	Mortality	Number	WPR	Western Pacific Region	Western Pacific	<5 years	126597670	799.36	457.729	1309.57
Other bacteria	SALM	Salmonella spp.	2014	Mortality	Number	WPR	Western Pacific Region	Western Pacific	≥5 years	1728641679	551.957	350.222	845.119
Other bacteria	SALM	Salmonella spp.	2014	Mortality	Number	WPR	Western Pacific Region	Western Pacific	All ages	1855239349	1351.32	844.153	2104.22
Other bacteria	SALM	Salmonella spp.	2014	Mortality	Number	WSM	Samoa	Western Pacific	<5 years	28817	0.166891	0.0775914	0.295703
Other bacteria	SALM	Salmonella spp.	2014	Mortality	Number	WSM	Samoa	Western Pacific	≥5 years	170334	0.254169	0.111617	0.485833
Other bacteria	SALM	Salmonella spp.	2014	Mortality	Number	WSM	Samoa	Western Pacific	All ages	199151	0.42106	0.19388	0.763421
Other bacteria	SALM	Salmonella spp.	2014	Mortality	Number	YEM	Yemen	Eastern Mediterranean	<5 years	4674473	144.812	62.2532	274.368
Other bacteria	SALM	Salmonella spp.	2014	Mortality	Number	YEM	Yemen	Eastern Mediterranean	≥5 years	25083793	15.0717	6.48938	30.0567
Other bacteria	SALM	Salmonella spp.	2014	Mortality	Number	YEM	Yemen	Eastern Mediterranean	All ages	29758266	159.884	70.0927	305.597
Other bacteria	SALM	Salmonella spp.	2014	Mortality	Number	ZAF	South Africa	Africa	<5 years	5615687	97.8672	35.9212	205.483
Other bacteria	SALM	Salmonella spp.	2014	Mortality	Number	ZAF	South Africa	Africa	≥5 years	49505418	294.003	97.5892	638.054
Other bacteria	SALM	Salmonella spp.	2014	Mortality	Number	ZAF	South Africa	Africa	All ages	55121105	391.871	135.933	837.155
Other bacteria	SALM	Salmonella spp.	2014	Mortality	Number	ZMB	Zambia	Africa	<5 years	2749889	174.021	59.7767	489.988
Other bacteria	SALM	Salmonella spp.	2014	Mortality	Number	ZMB	Zambia	Africa	≥5 years	12895299	114.872	35.9795	323.16
Other bacteria	SALM	Salmonella spp.	2014	Mortality	Number	ZMB	Zambia	Africa	All ages	15645188	288.893	98.0494	806.521
Other bacteria	SALM	Salmonella spp.	2014	Mortality	Number	ZWE	Zimbabwe	Africa	<5 years	2370778	89.1723	32.6006	220.03
Other bacteria	SALM	Salmonella spp.	2014	Mortality	Number	ZWE	Zimbabwe	Africa	≥5 years	11741915	141.658	47.8941	355.19
Other bacteria	SALM	Salmonella spp.	2014	Mortality	Number	ZWE	Zimbabwe	Africa	All ages	14112693	230.83	82.2532	558.461
Other bacteria	SALM	Salmonella spp.	2014	Mortality	Rate per 100,000	AFG	Afghanistan	Eastern Mediterranean	<5 years	5675627	2.45682	1.10822	4.63888
Other bacteria	SALM	Salmonella spp.	2014	Mortality	Rate per 100,000	AFG	Afghanistan	Eastern Mediterranean	≥5 years	26473033	0.0186425	0.00812417	0.0355964
Other bacteria	SALM	Salmonella spp.	2014	Mortality	Rate per 100,000	AFG	Afghanistan	Eastern Mediterranean	All ages	32148660	0.449086	0.203239	0.849957
Other bacteria	SALM	Salmonella spp.	2014	Mortality	Rate per 100,000	AFR	African Region	Africa	<5 years	160245491	8.49498	4.35168	16.3571
Other bacteria	SALM	Salmonella spp.	2014	Mortality	Rate per 100,000	AFR	African Region	Africa	≥5 years	811801622	0.815253	0.465025	1.44443
Other bacteria	SALM	Salmonella spp.	2014	Mortality	Rate per 100,000	AFR	African Region	Africa	All ages	972047113	2.08128	1.10978	3.7387
Other bacteria	SALM	Salmonella spp.	2014	Mortality	Rate per 100,000	AGO	Angola	Africa	<5 years	4899025	7.14138	1.66936	15.8195
Other bacteria	SALM	Salmonella spp.	2014	Mortality	Rate per 100,000	AGO	Angola	Africa	≥5 years	21766934	0.820831	0.233736	1.85923
Other bacteria	SALM	Salmonella spp.	2014	Mortality	Rate per 100,000	AGO	Angola	Africa	All ages	26665959	1.98203	0.541648	4.39512
Other bacteria	SALM	Salmonella spp.	2014	Mortality	Rate per 100,000	ALB	Albania	Europe	<5 years	176169	0.168096	0.0488336	0.422943
Other bacteria	SALM	Salmonella spp.	2014	Mortality	Rate per 100,000	ALB	Albania	Europe	≥5 years	2729960	0.0174982	0.00515856	0.0454818
Other bacteria	SALM	Salmonella spp.	2014	Mortality	Rate per 100,000	ALB	Albania	Europe	All ages	2906129	0.0266274	0.00808379	0.0676751
Other bacteria	SALM	Salmonella spp.	2014	Mortality	Rate per 100,000	AMR	Region of the Americas	Americas	<5 years	74332175	0.549661	0.352362	0.880398
Other bacteria	SALM	Salmonella spp.	2014	Mortality	Rate per 100,000	AMR	Region of the Americas	Americas	≥5 years	888440789	0.0918655	0.0588868	0.138882
Other bacteria	SALM	Salmonella spp.	2014	Mortality	Rate per 100,000	AMR	Region of the Americas	Americas	All ages	962772964	0.12721	0.0833498	0.192791
Other bacteria	SALM	Salmonella spp.	2014	Mortality	Rate per 100,000	AND	Andorra	Europe	<5 years	3531	0.790852	0.479217	1.2524
Other bacteria	SALM	Salmonella spp.	2014	Mortality	Rate per 100,000	AND	Andorra	Europe	≥5 years	70960	0.118676	0.0719121	0.187938
Other bacteria	SALM	Salmonella spp.	2014	Mortality	Rate per 100,000	AND	Andorra	Europe	All ages	74491	0.150539	0.0912191	0.238395
Other bacteria	SALM	Salmonella spp.	2014	Mortality	Rate per 100,000	ARE	United Arab Emirates	Eastern Mediterranean	<5 years	453093	0.509446	0.174645	1.12971
Other bacteria	SALM	Salmonella spp.	2014	Mortality	Rate per 100,000	ARE	United Arab Emirates	Eastern Mediterranean	≥5 years	7560621	0.0920691	0.0315625	0.204165
Other bacteria	SALM	Salmonella spp.	2014	Mortality	Rate per 100,000	ARE	United Arab Emirates	Eastern Mediterranean	All ages	8013714	0.115667	0.0396523	0.256495
Other bacteria	SALM	Salmonella spp.	2014	Mortality	Rate per 100,000	ARG	Argentina	Americas	<5 years	3699435	0.138669	0.0399254	0.323056
Other bacteria	SALM	Salmonella spp.	2014	Mortality	Rate per 100,000	ARG	Argentina	Americas	≥5 years	39096505	0.0400164	0.0110336	0.0899771
Other bacteria	SALM	Salmonella spp.	2014	Mortality	Rate per 100,000	ARG	Argentina	Americas	All ages	42795940	0.0485443	0.0133506	0.10693
Other bacteria	SALM	Salmonella spp.	2014	Mortality	Rate per 100,000	ARM	Armenia	Europe	<5 years	215771	0.269998	0.103185	0.567694
Other bacteria	SALM	Salmonella spp.	2014	Mortality	Rate per 100,000	ARM	Armenia	Europe	≥5 years	2706851	0.0146097	0.00597864	0.0312353
Other bacteria	SALM	Salmonella spp.	2014	Mortality	Rate per 100,000	ARM	Armenia	Europe	All ages	2922622	0.0334645	0.0137866	0.0680557
Other bacteria	SALM	Salmonella spp.	2014	Mortality	Rate per 100,000	ATG	Antigua and Barbuda	Americas	<5 years	6126	0.407786	0.229434	0.625366
Other bacteria	SALM	Salmonella spp.	2014	Mortality	Rate per 100,000	ATG	Antigua and Barbuda	Americas	≥5 years	82305	0.0915311	0.0514984	0.140369
Other bacteria	SALM	Salmonella spp.	2014	Mortality	Rate per 100,000	ATG	Antigua and Barbuda	Americas	All ages	88431	0.11344	0.0638248	0.173967
Other bacteria	SALM	Salmonella spp.	2014	Mortality	Rate per 100,000	AUS	Australia	Western Pacific	<5 years	1541033	0.27833	0.135692	0.525699
Other bacteria	SALM	Salmonella spp.	2014	Mortality	Rate per 100,000	AUS	Australia	Western Pacific	≥5 years	21881910	0.0591116	0.0288182	0.111648
Other bacteria	SALM	Salmonella spp.	2014	Mortality	Rate per 100,000	AUS	Australia	Western Pacific	All ages	23422943	0.0735343	0.0358497	0.138889
Other bacteria	SALM	Salmonella spp.	2014	Mortality	Rate per 100,000	AUT	Austria	Europe	<5 years	399503	0.79848	0.48384	1.26448
Other bacteria	SALM	Salmonella spp.	2014	Mortality	Rate per 100,000	AUT	Austria	Europe	≥5 years	8109828	0.11862	0.0718779	0.187848
Other bacteria	SALM	Salmonella spp.	2014	Mortality	Rate per 100,000	AUT	Austria	Europe	All ages	8509331	0.150539	0.0912191	0.238395
Other bacteria	SALM	Salmonella spp.	2014	Mortality	Rate per 100,000	AZE	Azerbaijan	Europe	<5 years	857466	1.49398	0.69998	3.02829
Other bacteria	SALM	Salmonella spp.	2014	Mortality	Rate per 100,000	AZE	Azerbaijan	Europe	≥5 years	8711268	0.0099096	0.00462159	0.0209664
Other bacteria	SALM	Salmonella spp.	2014	Mortality	Rate per 100,000	AZE	Azerbaijan	Europe	All ages	9568734	0.142899	0.067094	0.285769
Other bacteria	SALM	Salmonella spp.	2014	Mortality	Rate per 100,000	BDI	Burundi	Africa	<5 years	2073468	4.70039	2.25748	8.62678
Other bacteria	SALM	Salmonella spp.	2014	Mortality	Rate per 100,000	BDI	Burundi	Africa	≥5 years	8545846	1.05148	0.484249	2.00027
Other bacteria	SALM	Salmonella spp.	2014	Mortality	Rate per 100,000	BDI	Burundi	Africa	All ages	10619314	1.76395	0.840899	3.18092
Other bacteria	SALM	Salmonella spp.	2014	Mortality	Rate per 100,000	BEL	Belgium	Europe	<5 years	648330	0.646556	0.391781	1.02389
Other bacteria	SALM	Salmonella spp.	2014	Mortality	Rate per 100,000	BEL	Belgium	Europe	≥5 years	10533516	0.120009	0.0727197	0.190048
Other bacteria	SALM	Salmonella spp.	2014	Mortality	Rate per 100,000	BEL	Belgium	Europe	All ages	11181846	0.150539	0.0912191	0.238395
Other bacteria	SALM	Salmonella spp.	2014	Mortality	Rate per 100,000	BEN	Benin	Africa	<5 years	1845904	7.6271	4.24588	12.6393
Other bacteria	SALM	Salmonella spp.	2014	Mortality	Rate per 100,000	BEN	Benin	Africa	≥5 years	9020388	1.19749	0.639744	2.20462
Other bacteria	SALM	Salmonella spp.	2014	Mortality	Rate per 100,000	BEN	Benin	Africa	All ages	10866292	2.28971	1.30201	3.9692
Other bacteria	SALM	Salmonella spp.	2014	Mortality	Rate per 100,000	BFA	Burkina Faso	Africa	<5 years	3237607	6.84499	2.35023	15.4765
Other bacteria	SALM	Salmonella spp.	2014	Mortality	Rate per 100,000	BFA	Burkina Faso	Africa	≥5 years	14719243	1.12991	0.351775	2.53817
Other bacteria	SALM	Salmonella spp.	2014	Mortality	Rate per 100,000	BFA	Burkina Faso	Africa	All ages	17956850	2.16034	0.734925	4.82499
Other bacteria	SALM	Salmonella spp.	2014	Mortality	Rate per 100,000	BGD	Bangladesh	South-East Asia	<5 years	15647921	1.23027	0.597737	2.13468
Other bacteria	SALM	Salmonella spp.	2014	Mortality	Rate per 100,000	BGD	Bangladesh	South-East Asia	≥5 years	141608869	0.302337	0.137802	0.580554
Other bacteria	SALM	Salmonella spp.	2014	Mortality	Rate per 100,000	BGD	Bangladesh	South-East Asia	All ages	157256790	0.394671	0.188931	0.721615
Other bacteria	SALM	Salmonella spp.	2014	Mortality	Rate per 100,000	BGR	Bulgaria	Europe	<5 years	342481	0.154801	0.0466313	0.370945
Other bacteria	SALM	Salmonella spp.	2014	Mortality	Rate per 100,000	BGR	Bulgaria	Europe	≥5 years	6902731	0.0123164	0.00410197	0.0317922
Other bacteria	SALM	Salmonella spp.	2014	Mortality	Rate per 100,000	BGR	Bulgaria	Europe	All ages	7245212	0.0190517	0.00610036	0.0460197
Other bacteria	SALM	Salmonella spp.	2014	Mortality	Rate per 100,000	BHR	Bahrain	Eastern Mediterranean	<5 years	96205	0.384295	0.131741	0.85218
Other bacteria	SALM	Salmonella spp.	2014	Mortality	Rate per 100,000	BHR	Bahrain	Eastern Mediterranean	≥5 years	1187337	0.0939017	0.0321908	0.208229
Other bacteria	SALM	Salmonella spp.	2014	Mortality	Rate per 100,000	BHR	Bahrain	Eastern Mediterranean	All ages	1283542	0.115667	0.0396523	0.256495
Other bacteria	SALM	Salmonella spp.	2014	Mortality	Rate per 100,000	BHS	Bahamas	Americas	<5 years	26947	0.399066	0.224527	0.611993
Other bacteria	SALM	Salmonella spp.	2014	Mortality	Rate per 100,000	BHS	Bahamas	Americas	≥5 years	353724	0.0916803	0.0515823	0.140598
Other bacteria	SALM	Salmonella spp.	2014	Mortality	Rate per 100,000	BHS	Bahamas	Americas	All ages	380671	0.11344	0.0638248	0.173967
Other bacteria	SALM	Salmonella spp.	2014	Mortality	Rate per 100,000	BIH	Bosnia and Herzegovina	Europe	<5 years	158835	0.013144	0.00508657	0.0284115
Other bacteria	SALM	Salmonella spp.	2014	Mortality	Rate per 100,000	BIH	Bosnia and Herzegovina	Europe	≥5 years	3429339	0.0303598	0.0139143	0.0615041
Other bacteria	SALM	Salmonella spp.	2014	Mortality	Rate per 100,000	BIH	Bosnia and Herzegovina	Europe	All ages	3588174	0.0295978	0.0136168	0.05965
Other bacteria	SALM	Salmonella spp.	2014	Mortality	Rate per 100,000	BLR	Belarus	Europe	<5 years	562054	0.0132127	0.00573353	0.0273693
Other bacteria	SALM	Salmonella spp.	2014	Mortality	Rate per 100,000	BLR	Belarus	Europe	≥5 years	8904716	0.00297417	0.0014706	0.00608874
Other bacteria	SALM	Salmonella spp.	2014	Mortality	Rate per 100,000	BLR	Belarus	Europe	All ages	9466770	0.00358205	0.001764	0.00721427
Other bacteria	SALM	Salmonella spp.	2014	Mortality	Rate per 100,000	BLZ	Belize	Americas	<5 years	36325	0.0856301	0.0103558	0.268743
Other bacteria	SALM	Salmonella spp.	2014	Mortality	Rate per 100,000	BLZ	Belize	Americas	≥5 years	308939	0.0532629	0.0258752	0.0988913
Other bacteria	SALM	Salmonella spp.	2014	Mortality	Rate per 100,000	BLZ	Belize	Americas	All ages	345264	0.0566682	0.0269465	0.111636
Other bacteria	SALM	Salmonella spp.	2014	Mortality	Rate per 100,000	BOL	Bolivia	Americas	<5 years	1238224	1.58308	0.687229	3.14739
Other bacteria	SALM	Salmonella spp.	2014	Mortality	Rate per 100,000	BOL	Bolivia	Americas	≥5 years	9527665	0.124349	0.049865	0.249343
Other bacteria	SALM	Salmonella spp.	2014	Mortality	Rate per 100,000	BOL	Bolivia	Americas	All ages	10765889	0.292123	0.121066	0.574633
Other bacteria	SALM	Salmonella spp.	2014	Mortality	Rate per 100,000	BRA	Brazil	Americas	<5 years	14504762	0.239489	0.109796	0.468144
Other bacteria	SALM	Salmonella spp.	2014	Mortality	Rate per 100,000	BRA	Brazil	Americas	≥5 years	184774293	0.0743556	0.0306768	0.153694
Other bacteria	SALM	Salmonella spp.	2014	Mortality	Rate per 100,000	BRA	Brazil	Americas	All ages	199279055	0.086375	0.0363996	0.171558
Other bacteria	SALM	Salmonella spp.	2014	Mortality	Rate per 100,000	BRB	Barbados	Americas	<5 years	17126	0.458587	0.258016	0.703273
Other bacteria	SALM	Salmonella spp.	2014	Mortality	Rate per 100,000	BRB	Barbados	Americas	≥5 years	260892	0.0907826	0.0510773	0.139221
Other bacteria	SALM	Salmonella spp.	2014	Mortality	Rate per 100,000	BRB	Barbados	Americas	All ages	278018	0.11344	0.0638248	0.173967
Other bacteria	SALM	Salmonella spp.	2014	Mortality	Rate per 100,000	BRN	Brunei	Western Pacific	<5 years	33069	0.229249	0.111764	0.432997
Other bacteria	SALM	Salmonella spp.	2014	Mortality	Rate per 100,000	BRN	Brunei	Western Pacific	≥5 years	380929	0.0600165	0.0292594	0.113357
Other bacteria	SALM	Salmonella spp.	2014	Mortality	Rate per 100,000	BRN	Brunei	Western Pacific	All ages	413998	0.0735343	0.0358497	0.138889
Other bacteria	SALM	Salmonella spp.	2014	Mortality	Rate per 100,000	BTN	Bhutan	South-East Asia	<5 years	62994	1.48119	0.680409	2.61594
Other bacteria	SALM	Salmonella spp.	2014	Mortality	Rate per 100,000	BTN	Bhutan	South-East Asia	≥5 years	666276	0.615987	0.261583	1.19719
Other bacteria	SALM	Salmonella spp.	2014	Mortality	Rate per 100,000	BTN	Bhutan	South-East Asia	All ages	729270	0.690723	0.304551	1.29822
Other bacteria	SALM	Salmonella spp.	2014	Mortality	Rate per 100,000	BWA	Botswana	Africa	<5 years	270684	2.16411	0.459082	6.13629
Other bacteria	SALM	Salmonella spp.	2014	Mortality	Rate per 100,000	BWA	Botswana	Africa	≥5 years	1885783	0.728046	0.307565	1.47027
Other bacteria	SALM	Salmonella spp.	2014	Mortality	Rate per 100,000	BWA	Botswana	Africa	All ages	2156467	0.908303	0.368464	1.8841
Other bacteria	SALM	Salmonella spp.	2014	Mortality	Rate per 100,000	CAF	Central African Republic	Africa	<5 years	878867	9.17851	2.95369	21.2713
Other bacteria	SALM	Salmonella spp.	2014	Mortality	Rate per 100,000	CAF	Central African Republic	Africa	≥5 years	3777613	1.43597	0.468951	3.44899
Other bacteria	SALM	Salmonella spp.	2014	Mortality	Rate per 100,000	CAF	Central African Republic	Africa	All ages	4656480	2.8973	0.969236	6.88613
Other bacteria	SALM	Salmonella spp.	2014	Mortality	Rate per 100,000	CAN	Canada	Americas	<5 years	1937693	0.517201	0.290994	0.793161
Other bacteria	SALM	Salmonella spp.	2014	Mortality	Rate per 100,000	CAN	Canada	Americas	≥5 years	33538683	0.0901122	0.0507001	0.138193
Other bacteria	SALM	Salmonella spp.	2014	Mortality	Rate per 100,000	CAN	Canada	Americas	All ages	35476376	0.11344	0.0638248	0.173967
Other bacteria	SALM	Salmonella spp.	2014	Mortality	Rate per 100,000	CHE	Switzerland	Europe	<5 years	411603	0.74148	0.449301	1.17422
Other bacteria	SALM	Salmonella spp.	2014	Mortality	Rate per 100,000	CHE	Switzerland	Europe	≥5 years	7729614	0.119071	0.0721512	0.188562
Other bacteria	SALM	Salmonella spp.	2014	Mortality	Rate per 100,000	CHE	Switzerland	Europe	All ages	8141217	0.150539	0.0912191	0.238395
Other bacteria	SALM	Salmonella spp.	2014	Mortality	Rate per 100,000	CHL	Chile	Americas	<5 years	1210602	0.414709	0.233329	0.635983
Other bacteria	SALM	Salmonella spp.	2014	Mortality	Rate per 100,000	CHL	Chile	Americas	≥5 years	16561553	0.0914176	0.0514345	0.140195
Other bacteria	SALM	Salmonella spp.	2014	Mortality	Rate per 100,000	CHL	Chile	Americas	All ages	17772155	0.11344	0.0638248	0.173967
Other bacteria	SALM	Salmonella spp.	2014	Mortality	Rate per 100,000	CHN	China	Western Pacific	<5 years	90114186	0.385081	0.192819	0.691128
Other bacteria	SALM	Salmonella spp.	2014	Mortality	Rate per 100,000	CHN	China	Western Pacific	≥5 years	1293330262	0.0139089	0.00721236	0.0255786
Other bacteria	SALM	Salmonella spp.	2014	Mortality	Rate per 100,000	CHN	China	Western Pacific	All ages	1383444448	0.0380861	0.019681	0.0664209
Other bacteria	SALM	Salmonella spp.	2014	Mortality	Rate per 100,000	CIV	Cote d'Ivoire	Africa	<5 years	3983507	6.90493	3.94149	11.4615
Other bacteria	SALM	Salmonella spp.	2014	Mortality	Rate per 100,000	CIV	Cote d'Ivoire	Africa	≥5 years	20190902	0.628245	0.332544	1.13284
Other bacteria	SALM	Salmonella spp.	2014	Mortality	Rate per 100,000	CIV	Cote d'Ivoire	Africa	All ages	24174409	1.66253	0.950728	2.81702
Other bacteria	SALM	Salmonella spp.	2014	Mortality	Rate per 100,000	CMR	Cameroon	Africa	<5 years	3641018	8.20073	3.18451	20.2892
Other bacteria	SALM	Salmonella spp.	2014	Mortality	Rate per 100,000	CMR	Cameroon	Africa	≥5 years	18060945	0.785043	0.290734	1.83281
Other bacteria	SALM	Salmonella spp.	2014	Mortality	Rate per 100,000	CMR	Cameroon	Africa	All ages	21701963	2.0292	0.805727	4.82847
Other bacteria	SALM	Salmonella spp.	2014	Mortality	Rate per 100,000	COD	Democratic Republic of Congo	Africa	<5 years	14312215	7.56614	4.00847	13.1382
Other bacteria	SALM	Salmonella spp.	2014	Mortality	Rate per 100,000	COD	Democratic Republic of Congo	Africa	≥5 years	62782400	0.724984	0.370603	1.29082
Other bacteria	SALM	Salmonella spp.	2014	Mortality	Rate per 100,000	COD	Democratic Republic of Congo	Africa	All ages	77094615	1.99501	1.10406	3.46258
Other bacteria	SALM	Salmonella spp.	2014	Mortality	Rate per 100,000	COG	Congo	Africa	<5 years	828084	2.86529	1.5104	5.07185
Other bacteria	SALM	Salmonella spp.	2014	Mortality	Rate per 100,000	COG	Congo	Africa	≥5 years	4087760	0.505625	0.261121	0.92435
Other bacteria	SALM	Salmonella spp.	2014	Mortality	Rate per 100,000	COG	Congo	Africa	All ages	4915844	0.903115	0.494515	1.55526
Other bacteria	SALM	Salmonella spp.	2014	Mortality	Rate per 100,000	COK	Cook Islands	Western Pacific	<5 years	1516	0.21224	0.103472	0.400871
Other bacteria	SALM	Salmonella spp.	2014	Mortality	Rate per 100,000	COK	Cook Islands	Western Pacific	≥5 years	16055	0.0604369	0.0294644	0.114151
Other bacteria	SALM	Salmonella spp.	2014	Mortality	Rate per 100,000	COK	Cook Islands	Western Pacific	All ages	17571	0.0735343	0.0358497	0.138889
Other bacteria	SALM	Salmonella spp.	2014	Mortality	Rate per 100,000	COL	Colombia	Americas	<5 years	3657477	0.198582	0.0779139	0.432533
Other bacteria	SALM	Salmonella spp.	2014	Mortality	Rate per 100,000	COL	Colombia	Americas	≥5 years	42706259	0.0427915	0.0158773	0.0999269
Other bacteria	SALM	Salmonella spp.	2014	Mortality	Rate per 100,000	COL	Colombia	Americas	All ages	46363736	0.0550813	0.0210241	0.127324
Other bacteria	SALM	Salmonella spp.	2014	Mortality	Rate per 100,000	COM	Comoros	Africa	<5 years	105605	4.608	2.43866	8.27692
Other bacteria	SALM	Salmonella spp.	2014	Mortality	Rate per 100,000	COM	Comoros	Africa	≥5 years	598290	0.623755	0.318269	1.16127
Other bacteria	SALM	Salmonella spp.	2014	Mortality	Rate per 100,000	COM	Comoros	Africa	All ages	703895	1.22151	0.672729	2.13756
Other bacteria	SALM	Salmonella spp.	2014	Mortality	Rate per 100,000	CPV	Cape Verde	Africa	<5 years	48757	0.394887	0.125476	0.939672
Other bacteria	SALM	Salmonella spp.	2014	Mortality	Rate per 100,000	CPV	Cape Verde	Africa	≥5 years	463548	0.252307	0.0772452	0.668652
Other bacteria	SALM	Salmonella spp.	2014	Mortality	Rate per 100,000	CPV	Cape Verde	Africa	All ages	512305	0.265876	0.0826391	0.674557
Other bacteria	SALM	Salmonella spp.	2014	Mortality	Rate per 100,000	CRI	Costa Rica	Americas	<5 years	356123	0.100299	0.0458834	0.19331
Other bacteria	SALM	Salmonella spp.	2014	Mortality	Rate per 100,000	CRI	Costa Rica	Americas	≥5 years	4385426	0.0836951	0.0393659	0.158427
Other bacteria	SALM	Salmonella spp.	2014	Mortality	Rate per 100,000	CRI	Costa Rica	Americas	All ages	4741549	0.0849422	0.040472	0.158332
Other bacteria	SALM	Salmonella spp.	2014	Mortality	Rate per 100,000	CUB	Cuba	Americas	<5 years	632729	0.062139	0.0203898	0.141355
Other bacteria	SALM	Salmonella spp.	2014	Mortality	Rate per 100,000	CUB	Cuba	Americas	≥5 years	10661544	0.10923	0.038064	0.237333
Other bacteria	SALM	Salmonella spp.	2014	Mortality	Rate per 100,000	CUB	Cuba	Americas	All ages	11294273	0.106592	0.0369754	0.229065
Other bacteria	SALM	Salmonella spp.	2014	Mortality	Rate per 100,000	CYP	Cyprus	Europe	<5 years	66762	0.669833	0.405886	1.06076
Other bacteria	SALM	Salmonella spp.	2014	Mortality	Rate per 100,000	CYP	Cyprus	Europe	≥5 years	1126146	0.119753	0.0725645	0.189642
Other bacteria	SALM	Salmonella spp.	2014	Mortality	Rate per 100,000	CYP	Cyprus	Europe	All ages	1192908	0.150539	0.0912191	0.238395
Other bacteria	SALM	Salmonella spp.	2014	Mortality	Rate per 100,000	CZE	Czechia	Europe	<5 years	563868	0.698897	0.423497	1.10678
Other bacteria	SALM	Salmonella spp.	2014	Mortality	Rate per 100,000	CZE	Czechia	Europe	≥5 years	9948529	0.119459	0.072386	0.189176
Other bacteria	SALM	Salmonella spp.	2014	Mortality	Rate per 100,000	CZE	Czechia	Europe	All ages	10512397	0.150539	0.0912191	0.238395
Other bacteria	SALM	Salmonella spp.	2014	Mortality	Rate per 100,000	DEU	Germany	Europe	<5 years	3427684	0.887656	0.537876	1.4057
Other bacteria	SALM	Salmonella spp.	2014	Mortality	Rate per 100,000	DEU	Germany	Europe	≥5 years	77735011	0.118036	0.071524	0.186923
Other bacteria	SALM	Salmonella spp.	2014	Mortality	Rate per 100,000	DEU	Germany	Europe	All ages	81162695	0.150539	0.0912191	0.238395
Other bacteria	SALM	Salmonella spp.	2014	Mortality	Rate per 100,000	DJI	Djibouti	Eastern Mediterranean	<5 years	115549	4.6539	2.07397	8.59179
Other bacteria	SALM	Salmonella spp.	2014	Mortality	Rate per 100,000	DJI	Djibouti	Eastern Mediterranean	≥5 years	878289	0.801004	0.372895	1.46149
Other bacteria	SALM	Salmonella spp.	2014	Mortality	Rate per 100,000	DJI	Djibouti	Eastern Mediterranean	All ages	993838	1.24896	0.610539	2.19976
Other bacteria	SALM	Salmonella spp.	2014	Mortality	Rate per 100,000	DMA	Dominica	Americas	<5 years	4848	0	0	0
Other bacteria	SALM	Salmonella spp.	2014	Mortality	Rate per 100,000	DMA	Dominica	Americas	≥5 years	65613	0.0682714	0.0329827	0.130307
Other bacteria	SALM	Salmonella spp.	2014	Mortality	Rate per 100,000	DMA	Dominica	Americas	All ages	70461	0.063574	0.0307133	0.121342
Other bacteria	SALM	Salmonella spp.	2014	Mortality	Rate per 100,000	DNK	Denmark	Europe	<5 years	303771	0.694491	0.420827	1.0998
Other bacteria	SALM	Salmonella spp.	2014	Mortality	Rate per 100,000	DNK	Denmark	Europe	≥5 years	5323837	0.119502	0.0724121	0.189244
Other bacteria	SALM	Salmonella spp.	2014	Mortality	Rate per 100,000	DNK	Denmark	Europe	All ages	5627608	0.150539	0.0912191	0.238395
Other bacteria	SALM	Salmonella spp.	2014	Mortality	Rate per 100,000	DOM	Dominican Republic	Americas	<5 years	1042902	1.5622	0.767572	2.92084
Other bacteria	SALM	Salmonella spp.	2014	Mortality	Rate per 100,000	DOM	Dominican Republic	Americas	≥5 years	9212261	0.104198	0.0476492	0.209194
Other bacteria	SALM	Salmonella spp.	2014	Mortality	Rate per 100,000	DOM	Dominican Republic	Americas	All ages	10255163	0.252471	0.120949	0.47696
Other bacteria	SALM	Salmonella spp.	2014	Mortality	Rate per 100,000	DZA	Algeria	Africa	<5 years	4492531	0.745953	0.419851	1.2509
Other bacteria	SALM	Salmonella spp.	2014	Mortality	Rate per 100,000	DZA	Algeria	Africa	≥5 years	34307714	0.0148838	0.00751	0.026555
Other bacteria	SALM	Salmonella spp.	2014	Mortality	Rate per 100,000	DZA	Algeria	Africa	All ages	38800245	0.0995314	0.0566169	0.166509
Other bacteria	SALM	Salmonella spp.	2014	Mortality	Rate per 100,000	ECU	Ecuador	Americas	<5 years	1605577	0.14902	0.0721786	0.276805
Other bacteria	SALM	Salmonella spp.	2014	Mortality	Rate per 100,000	ECU	Ecuador	Americas	≥5 years	14315515	0.024834	0.011726	0.0462578
Other bacteria	SALM	Salmonella spp.	2014	Mortality	Rate per 100,000	ECU	Ecuador	Americas	All ages	15921092	0.0373576	0.0184713	0.0699275
Other bacteria	SALM	Salmonella spp.	2014	Mortality	Rate per 100,000	EGY	Egypt	Eastern Mediterranean	<5 years	12381683	0.152943	0.0424032	0.376042
Other bacteria	SALM	Salmonella spp.	2014	Mortality	Rate per 100,000	EGY	Egypt	Eastern Mediterranean	≥5 years	84095471	0.0155473	0.00407318	0.0373741
Other bacteria	SALM	Salmonella spp.	2014	Mortality	Rate per 100,000	EGY	Egypt	Eastern Mediterranean	All ages	96477154	0.0331803	0.00942549	0.0819972
Other bacteria	SALM	Salmonella spp.	2014	Mortality	Rate per 100,000	EMR	Eastern Mediterranean Region	Eastern Mediterranean	<5 years	88641911	2.47905	1.30612	4.45733
Other bacteria	SALM	Salmonella spp.	2014	Mortality	Rate per 100,000	EMR	Eastern Mediterranean Region	Eastern Mediterranean	≥5 years	586144233	0.187256	0.0843865	0.36353
Other bacteria	SALM	Salmonella spp.	2014	Mortality	Rate per 100,000	EMR	Eastern Mediterranean Region	Eastern Mediterranean	All ages	674786144	0.488313	0.253569	0.87286
Other bacteria	SALM	Salmonella spp.	2014	Mortality	Rate per 100,000	ERI	Eritrea	Africa	<5 years	464895	2.91942	1.49142	4.9454
Other bacteria	SALM	Salmonella spp.	2014	Mortality	Rate per 100,000	ERI	Eritrea	Africa	≥5 years	2630263	1.63785	0.829443	2.9904
Other bacteria	SALM	Salmonella spp.	2014	Mortality	Rate per 100,000	ERI	Eritrea	Africa	All ages	3095158	1.83035	0.964137	3.2782
Other bacteria	SALM	Salmonella spp.	2014	Mortality	Rate per 100,000	ESP	Spain	Europe	<5 years	2307120	0.759689	0.460334	1.20305
Other bacteria	SALM	Salmonella spp.	2014	Mortality	Rate per 100,000	ESP	Spain	Europe	≥5 years	44446710	0.118919	0.0720592	0.188322
Other bacteria	SALM	Salmonella spp.	2014	Mortality	Rate per 100,000	ESP	Spain	Europe	All ages	46753830	0.150539	0.0912191	0.238395
Other bacteria	SALM	Salmonella spp.	2014	Mortality	Rate per 100,000	EST	Estonia	Europe	<5 years	73673	0.669502	0.405685	1.06023
Other bacteria	SALM	Salmonella spp.	2014	Mortality	Rate per 100,000	EST	Estonia	Europe	≥5 years	1242071	0.119757	0.0725666	0.189648
Other bacteria	SALM	Salmonella spp.	2014	Mortality	Rate per 100,000	EST	Estonia	Europe	All ages	1315744	0.150539	0.0912191	0.238395
Other bacteria	SALM	Salmonella spp.	2014	Mortality	Rate per 100,000	ETH	Ethiopia	Africa	<5 years	15581383	4.21109	1.5094	8.56285
Other bacteria	SALM	Salmonella spp.	2014	Mortality	Rate per 100,000	ETH	Ethiopia	Africa	≥5 years	84170848	1.00686	0.330622	2.12087
Other bacteria	SALM	Salmonella spp.	2014	Mortality	Rate per 100,000	ETH	Ethiopia	Africa	All ages	99752231	1.50737	0.516645	3.13221
Other bacteria	SALM	Salmonella spp.	2014	Mortality	Rate per 100,000	EUR	European Region	Europe	<5 years	56390728	0.518215	0.35897	0.755451
Other bacteria	SALM	Salmonella spp.	2014	Mortality	Rate per 100,000	EUR	European Region	Europe	≥5 years	853602442	0.0740274	0.0475134	0.116496
Other bacteria	SALM	Salmonella spp.	2014	Mortality	Rate per 100,000	EUR	European Region	Europe	All ages	909993170	0.101553	0.0678671	0.154652
Other bacteria	SALM	Salmonella spp.	2014	Mortality	Rate per 100,000	FIN	Finland	Europe	<5 years	303009	0.674434	0.408674	1.06804
Other bacteria	SALM	Salmonella spp.	2014	Mortality	Rate per 100,000	FIN	Finland	Europe	≥5 years	5148370	0.119705	0.0725351	0.189566
Other bacteria	SALM	Salmonella spp.	2014	Mortality	Rate per 100,000	FIN	Finland	Europe	All ages	5451379	0.150539	0.0912191	0.238395
Other bacteria	SALM	Salmonella spp.	2014	Mortality	Rate per 100,000	FJI	Fiji	Western Pacific	<5 years	96106	0.729017	0.307719	1.5246
Other bacteria	SALM	Salmonella spp.	2014	Mortality	Rate per 100,000	FJI	Fiji	Western Pacific	≥5 years	820884	0.4899	0.19076	1.03708
Other bacteria	SALM	Salmonella spp.	2014	Mortality	Rate per 100,000	FJI	Fiji	Western Pacific	All ages	916990	0.51496	0.206652	1.09381
Other bacteria	SALM	Salmonella spp.	2014	Mortality	Rate per 100,000	FRA	France	Europe	<5 years	3867842	0.625662	0.37912	0.990806
Other bacteria	SALM	Salmonella spp.	2014	Mortality	Rate per 100,000	FRA	France	Europe	≥5 years	60685589	0.120256	0.0728695	0.19044
Other bacteria	SALM	Salmonella spp.	2014	Mortality	Rate per 100,000	FRA	France	Europe	All ages	64553431	0.150539	0.0912191	0.238395
Other bacteria	SALM	Salmonella spp.	2014	Mortality	Rate per 100,000	FSM	Micronesia	Western Pacific	<5 years	12617	1.60741	0.594454	3.28811
Other bacteria	SALM	Salmonella spp.	2014	Mortality	Rate per 100,000	FSM	Micronesia	Western Pacific	≥5 years	95628	0.22959	0.106747	0.434408
Other bacteria	SALM	Salmonella spp.	2014	Mortality	Rate per 100,000	FSM	Micronesia	Western Pacific	All ages	108245	0.390189	0.171295	0.714915
Other bacteria	SALM	Salmonella spp.	2014	Mortality	Rate per 100,000	GAB	Gabon	Africa	<5 years	279858	2.78492	1.01741	6.49993
Other bacteria	SALM	Salmonella spp.	2014	Mortality	Rate per 100,000	GAB	Gabon	Africa	≥5 years	1666411	0.387959	0.13057	0.930758
Other bacteria	SALM	Salmonella spp.	2014	Mortality	Rate per 100,000	GAB	Gabon	Africa	All ages	1946269	0.732623	0.269742	1.71037
Other bacteria	SALM	Salmonella spp.	2014	Mortality	Rate per 100,000	GBR	United Kingdom	Europe	<5 years	4068641	0.595308	0.360727	0.942736
Other bacteria	SALM	Salmonella spp.	2014	Mortality	Rate per 100,000	GBR	United Kingdom	Europe	≥5 years	60541668	0.120648	0.073107	0.19106
Other bacteria	SALM	Salmonella spp.	2014	Mortality	Rate per 100,000	GBR	United Kingdom	Europe	All ages	64610309	0.150539	0.0912191	0.238395
Other bacteria	SALM	Salmonella spp.	2014	Mortality	Rate per 100,000	GEO	Georgia	Europe	<5 years	275004	0.0839757	0.0354909	0.170549
Other bacteria	SALM	Salmonella spp.	2014	Mortality	Rate per 100,000	GEO	Georgia	Europe	≥5 years	3519263	0.0185552	0.00840574	0.0381391
Other bacteria	SALM	Salmonella spp.	2014	Mortality	Rate per 100,000	GEO	Georgia	Europe	All ages	3794267	0.0232968	0.0105017	0.0467141
Other bacteria	SALM	Salmonella spp.	2014	Mortality	Rate per 100,000	GHA	Ghana	Africa	<5 years	4029061	2.33572	0.865496	4.81135
Other bacteria	SALM	Salmonella spp.	2014	Mortality	Rate per 100,000	GHA	Ghana	Africa	≥5 years	23685264	0.629715	0.231658	1.40596
Other bacteria	SALM	Salmonella spp.	2014	Mortality	Rate per 100,000	GHA	Ghana	Africa	All ages	27714325	0.877731	0.331744	1.82667
Other bacteria	SALM	Salmonella spp.	2014	Mortality	Rate per 100,000	GIN	Guinea	Africa	<5 years	1888819	9.06023	5.09916	15.0683
Other bacteria	SALM	Salmonella spp.	2014	Mortality	Rate per 100,000	GIN	Guinea	Africa	≥5 years	9440706	1.27812	0.688668	2.38444
Other bacteria	SALM	Salmonella spp.	2014	Mortality	Rate per 100,000	GIN	Guinea	Africa	All ages	11329525	2.57552	1.46995	4.50163
Other bacteria	SALM	Salmonella spp.	2014	Mortality	Rate per 100,000	GLOBAL	Global	All WHO Member States	<5 years	688542712	2.99692	1.77381	5.09815
Other bacteria	SALM	Salmonella spp.	2014	Mortality	Rate per 100,000	GLOBAL	Global	All WHO Member States	≥5 years	6602533972	0.403834	0.241861	0.669061
Other bacteria	SALM	Salmonella spp.	2014	Mortality	Rate per 100,000	GLOBAL	Global	All WHO Member States	All ages	7291076684	0.648715	0.405246	1.01241
Other bacteria	SALM	Salmonella spp.	2014	Mortality	Rate per 100,000	GMB	Gambia	Africa	<5 years	363407	3.30511	1.21268	6.93548
Other bacteria	SALM	Salmonella spp.	2014	Mortality	Rate per 100,000	GMB	Gambia	Africa	≥5 years	1770930	0.489608	0.16325	1.03126
Other bacteria	SALM	Salmonella spp.	2014	Mortality	Rate per 100,000	GMB	Gambia	Africa	All ages	2134337	0.968994	0.347337	1.9566
Other bacteria	SALM	Salmonella spp.	2014	Mortality	Rate per 100,000	GNB	Guinea-Bissau	Africa	<5 years	278537	7.51414	2.75704	18.1864
Other bacteria	SALM	Salmonella spp.	2014	Mortality	Rate per 100,000	GNB	Guinea-Bissau	Africa	≥5 years	1439977	0.903148	0.326096	2.15688
Other bacteria	SALM	Salmonella spp.	2014	Mortality	Rate per 100,000	GNB	Guinea-Bissau	Africa	All ages	1718514	1.97466	0.733209	4.64233
Other bacteria	SALM	Salmonella spp.	2014	Mortality	Rate per 100,000	GNQ	Equatorial Guinea	Africa	<5 years	214244	7.07488	3.2508	12.5172
Other bacteria	SALM	Salmonella spp.	2014	Mortality	Rate per 100,000	GNQ	Equatorial Guinea	Africa	≥5 years	1158610	0.27574	0.118821	0.483326
Other bacteria	SALM	Salmonella spp.	2014	Mortality	Rate per 100,000	GNQ	Equatorial Guinea	Africa	All ages	1372854	1.3368	0.610372	2.34653
Other bacteria	SALM	Salmonella spp.	2014	Mortality	Rate per 100,000	GRC	Greece	Europe	<5 years	524281	0.781406	0.473494	1.23744
Other bacteria	SALM	Salmonella spp.	2014	Mortality	Rate per 100,000	GRC	Greece	Europe	≥5 years	10404004	0.118748	0.0719554	0.188051
Other bacteria	SALM	Salmonella spp.	2014	Mortality	Rate per 100,000	GRC	Greece	Europe	All ages	10928285	0.150539	0.0912191	0.238395
Other bacteria	SALM	Salmonella spp.	2014	Mortality	Rate per 100,000	GRD	Grenada	Americas	<5 years	8775	0	0	0
Other bacteria	SALM	Salmonella spp.	2014	Mortality	Rate per 100,000	GRD	Grenada	Americas	≥5 years	105065	0.0344312	0.0163626	0.066383
Other bacteria	SALM	Salmonella spp.	2014	Mortality	Rate per 100,000	GRD	Grenada	Americas	All ages	113840	0.0317771	0.0151014	0.0612661
Other bacteria	SALM	Salmonella spp.	2014	Mortality	Rate per 100,000	GTM	Guatemala	Americas	<5 years	1966750	1.66418	0.488596	3.5069
Other bacteria	SALM	Salmonella spp.	2014	Mortality	Rate per 100,000	GTM	Guatemala	Americas	≥5 years	13568406	0.28822	0.088657	0.608496
Other bacteria	SALM	Salmonella spp.	2014	Mortality	Rate per 100,000	GTM	Guatemala	Americas	All ages	15535156	0.462417	0.143758	0.948446
Other bacteria	SALM	Salmonella spp.	2014	Mortality	Rate per 100,000	GUY	Guyana	Americas	<5 years	79416	0.2675	0.150504	0.410228
Other bacteria	SALM	Salmonella spp.	2014	Mortality	Rate per 100,000	GUY	Guyana	Americas	≥5 years	672599	0.0952491	0.0535902	0.146071
Other bacteria	SALM	Salmonella spp.	2014	Mortality	Rate per 100,000	GUY	Guyana	Americas	All ages	752015	0.11344	0.0638248	0.173967
Other bacteria	SALM	Salmonella spp.	2014	Mortality	Rate per 100,000	HND	Honduras	Americas	<5 years	1077759	0.685803	0.282558	1.40961
Other bacteria	SALM	Salmonella spp.	2014	Mortality	Rate per 100,000	HND	Honduras	Americas	≥5 years	7898479	0.277345	0.107777	0.611679
Other bacteria	SALM	Salmonella spp.	2014	Mortality	Rate per 100,000	HND	Honduras	Americas	All ages	8976238	0.326387	0.130136	0.698309
Other bacteria	SALM	Salmonella spp.	2014	Mortality	Rate per 100,000	HRV	Croatia	Europe	<5 years	207983	0.76299	0.462334	1.20828
Other bacteria	SALM	Salmonella spp.	2014	Mortality	Rate per 100,000	HRV	Croatia	Europe	≥5 years	4025110	0.118893	0.072043	0.18828
Other bacteria	SALM	Salmonella spp.	2014	Mortality	Rate per 100,000	HRV	Croatia	Europe	All ages	4233093	0.150539	0.0912191	0.238395
Other bacteria	SALM	Salmonella spp.	2014	Mortality	Rate per 100,000	HTI	Haiti	Americas	<5 years	1248415	5.91609	2.61319	11.5038
Other bacteria	SALM	Salmonella spp.	2014	Mortality	Rate per 100,000	HTI	Haiti	Americas	≥5 years	9049511	0.307758	0.128327	0.596121
Other bacteria	SALM	Salmonella spp.	2014	Mortality	Rate per 100,000	HTI	Haiti	Americas	All ages	10297926	0.987655	0.426489	1.90543
Other bacteria	SALM	Salmonella spp.	2014	Mortality	Rate per 100,000	HUN	Hungary	Europe	<5 years	455204	0.813146	0.492726	1.28771
Other bacteria	SALM	Salmonella spp.	2014	Mortality	Rate per 100,000	HUN	Hungary	Europe	≥5 years	9418627	0.118515	0.0718141	0.187681
Other bacteria	SALM	Salmonella spp.	2014	Mortality	Rate per 100,000	HUN	Hungary	Europe	All ages	9873831	0.150539	0.0912191	0.238395
Other bacteria	SALM	Salmonella spp.	2014	Mortality	Rate per 100,000	IDN	Indonesia	South-East Asia	<5 years	24575214	1.75481	0.652336	3.76487
Other bacteria	SALM	Salmonella spp.	2014	Mortality	Rate per 100,000	IDN	Indonesia	South-East Asia	≥5 years	232815730	0.714743	0.247214	1.56727
Other bacteria	SALM	Salmonella spp.	2014	Mortality	Rate per 100,000	IDN	Indonesia	South-East Asia	All ages	257390944	0.814047	0.289043	1.72444
Other bacteria	SALM	Salmonella spp.	2014	Mortality	Rate per 100,000	IND	India	South-East Asia	<5 years	126938738	1.96166	0.961805	3.74541
Other bacteria	SALM	Salmonella spp.	2014	Mortality	Rate per 100,000	IND	India	South-East Asia	≥5 years	1177369022	1.2284	0.579629	2.24286
Other bacteria	SALM	Salmonella spp.	2014	Mortality	Rate per 100,000	IND	India	South-East Asia	All ages	1304307760	1.29976	0.617626	2.36263
Other bacteria	SALM	Salmonella spp.	2014	Mortality	Rate per 100,000	IRL	Ireland	Europe	<5 years	347571	0.50031	0.303163	0.792297
Other bacteria	SALM	Salmonella spp.	2014	Mortality	Rate per 100,000	IRL	Ireland	Europe	≥5 years	4291104	0.122208	0.074052	0.19353
Other bacteria	SALM	Salmonella spp.	2014	Mortality	Rate per 100,000	IRL	Ireland	Europe	All ages	4638675	0.150539	0.0912191	0.238395
Other bacteria	SALM	Salmonella spp.	2014	Mortality	Rate per 100,000	IRN	Iran	Eastern Mediterranean	<5 years	6948259	0.0808434	0.0302791	0.17682
Other bacteria	SALM	Salmonella spp.	2014	Mortality	Rate per 100,000	IRN	Iran	Eastern Mediterranean	≥5 years	74002524	0.0220384	0.00872534	0.0478924
Other bacteria	SALM	Salmonella spp.	2014	Mortality	Rate per 100,000	IRN	Iran	Eastern Mediterranean	All ages	80950783	0.0270859	0.0108042	0.0580985
Other bacteria	SALM	Salmonella spp.	2014	Mortality	Rate per 100,000	IRQ	Iraq	Eastern Mediterranean	<5 years	5651055	0.988469	0.490262	1.68427
Other bacteria	SALM	Salmonella spp.	2014	Mortality	Rate per 100,000	IRQ	Iraq	Eastern Mediterranean	≥5 years	30381144	0.0133084	0.00607706	0.0248287
Other bacteria	SALM	Salmonella spp.	2014	Mortality	Rate per 100,000	IRQ	Iraq	Eastern Mediterranean	All ages	36032199	0.166246	0.0817334	0.284373
Other bacteria	SALM	Salmonella spp.	2014	Mortality	Rate per 100,000	ISL	Iceland	Europe	<5 years	23173	0.527044	0.319363	0.834634
Other bacteria	SALM	Salmonella spp.	2014	Mortality	Rate per 100,000	ISL	Iceland	Europe	≥5 years	302619	0.121708	0.073749	0.192738
Other bacteria	SALM	Salmonella spp.	2014	Mortality	Rate per 100,000	ISL	Iceland	Europe	All ages	325792	0.150539	0.0912191	0.238395
Other bacteria	SALM	Salmonella spp.	2014	Mortality	Rate per 100,000	ISR	Israel	Europe	<5 years	808633	0.362555	0.219691	0.574147
Other bacteria	SALM	Salmonella spp.	2014	Mortality	Rate per 100,000	ISR	Israel	Europe	≥5 years	7011905	0.126088	0.0764034	0.199675
Other bacteria	SALM	Salmonella spp.	2014	Mortality	Rate per 100,000	ISR	Israel	Europe	All ages	7820538	0.150539	0.0912191	0.238395
Other bacteria	SALM	Salmonella spp.	2014	Mortality	Rate per 100,000	ITA	Italy	Europe	<5 years	2718286	0.836963	0.507158	1.32542
Other bacteria	SALM	Salmonella spp.	2014	Mortality	Rate per 100,000	ITA	Italy	Europe	≥5 years	57971031	0.118352	0.0717155	0.187424
Other bacteria	SALM	Salmonella spp.	2014	Mortality	Rate per 100,000	ITA	Italy	Europe	All ages	60689317	0.150539	0.0912191	0.238395
Other bacteria	SALM	Salmonella spp.	2014	Mortality	Rate per 100,000	JAM	Jamaica	Americas	<5 years	201280	0.134524	0.0402087	0.323436
Other bacteria	SALM	Salmonella spp.	2014	Mortality	Rate per 100,000	JAM	Jamaica	Americas	≥5 years	2587759	0.102589	0.0492507	0.194998
Other bacteria	SALM	Salmonella spp.	2014	Mortality	Rate per 100,000	JAM	Jamaica	Americas	All ages	2789039	0.104893	0.0513957	0.19862
Other bacteria	SALM	Salmonella spp.	2014	Mortality	Rate per 100,000	JOR	Jordan	Eastern Mediterranean	<5 years	1070030	0.0778412	0.0379259	0.136609
Other bacteria	SALM	Salmonella spp.	2014	Mortality	Rate per 100,000	JOR	Jordan	Eastern Mediterranean	≥5 years	7311829	0.00647038	0.00301365	0.0114111
Other bacteria	SALM	Salmonella spp.	2014	Mortality	Rate per 100,000	JOR	Jordan	Eastern Mediterranean	All ages	8381859	0.0155816	0.00760527	0.0266391
Other bacteria	SALM	Salmonella spp.	2014	Mortality	Rate per 100,000	JPN	Japan	Western Pacific	<5 years	5234292	0.446451	0.217655	0.843239
Other bacteria	SALM	Salmonella spp.	2014	Mortality	Rate per 100,000	JPN	Japan	Western Pacific	≥5 years	122380564	0.0575844	0.0280737	0.108763
Other bacteria	SALM	Salmonella spp.	2014	Mortality	Rate per 100,000	JPN	Japan	Western Pacific	All ages	127614856	0.0735343	0.0358497	0.138889
Other bacteria	SALM	Salmonella spp.	2014	Mortality	Rate per 100,000	KAZ	Kazakhstan	Europe	<5 years	1894484	0.193158	0.0884443	0.39156
Other bacteria	SALM	Salmonella spp.	2014	Mortality	Rate per 100,000	KAZ	Kazakhstan	Europe	≥5 years	15789674	0.00408107	0.00206024	0.00825943
Other bacteria	SALM	Salmonella spp.	2014	Mortality	Rate per 100,000	KAZ	Kazakhstan	Europe	All ages	17684158	0.0243366	0.0113284	0.049439
Other bacteria	SALM	Salmonella spp.	2014	Mortality	Rate per 100,000	KEN	Kenya	Africa	<5 years	7087415	2.11835	1.17705	3.52904
Other bacteria	SALM	Salmonella spp.	2014	Mortality	Rate per 100,000	KEN	Kenya	Africa	≥5 years	38438563	0.486242	0.255929	0.836985
Other bacteria	SALM	Salmonella spp.	2014	Mortality	Rate per 100,000	KEN	Kenya	Africa	All ages	45525978	0.740325	0.39039	1.25064
Other bacteria	SALM	Salmonella spp.	2014	Mortality	Rate per 100,000	KGZ	Kyrgyzstan	Europe	<5 years	741034	0.500493	0.235745	0.916329
Other bacteria	SALM	Salmonella spp.	2014	Mortality	Rate per 100,000	KGZ	Kyrgyzstan	Europe	≥5 years	5106320	0.00546971	0.00266904	0.00995846
Other bacteria	SALM	Salmonella spp.	2014	Mortality	Rate per 100,000	KGZ	Kyrgyzstan	Europe	All ages	5847354	0.0682039	0.0322776	0.123092
Other bacteria	SALM	Salmonella spp.	2014	Mortality	Rate per 100,000	KHM	Cambodia	Western Pacific	<5 years	1761120	2.15727	0.725382	5.36718
Other bacteria	SALM	Salmonella spp.	2014	Mortality	Rate per 100,000	KHM	Cambodia	Western Pacific	≥5 years	13522323	0.251776	0.0878372	0.621852
Other bacteria	SALM	Salmonella spp.	2014	Mortality	Rate per 100,000	KHM	Cambodia	Western Pacific	All ages	15283443	0.471346	0.161725	1.15081
Other bacteria	SALM	Salmonella spp.	2014	Mortality	Rate per 100,000	KIR	Kiribati	Western Pacific	<5 years	15872	5.03065	2.22318	9.35056
Other bacteria	SALM	Salmonella spp.	2014	Mortality	Rate per 100,000	KIR	Kiribati	Western Pacific	≥5 years	98731	1.29533	0.614915	2.32836
Other bacteria	SALM	Salmonella spp.	2014	Mortality	Rate per 100,000	KIR	Kiribati	Western Pacific	All ages	114603	1.81265	0.832857	3.20157
Other bacteria	SALM	Salmonella spp.	2014	Mortality	Rate per 100,000	KNA	Saint Kitts and Nevis	Americas	<5 years	2988	0.445151	0.250456	0.682667
Other bacteria	SALM	Salmonella spp.	2014	Mortality	Rate per 100,000	KNA	Saint Kitts and Nevis	Americas	≥5 years	44097	0.0909629	0.0511787	0.139497
Other bacteria	SALM	Salmonella spp.	2014	Mortality	Rate per 100,000	KNA	Saint Kitts and Nevis	Americas	All ages	47085	0.11344	0.0638248	0.173967
Other bacteria	SALM	Salmonella spp.	2014	Mortality	Rate per 100,000	KOR	South Korea	Western Pacific	<5 years	2274126	0.40507	0.197481	0.76508
Other bacteria	SALM	Salmonella spp.	2014	Mortality	Rate per 100,000	KOR	South Korea	Western Pacific	≥5 years	48031194	0.0578371	0.0281969	0.10924
Other bacteria	SALM	Salmonella spp.	2014	Mortality	Rate per 100,000	KOR	South Korea	Western Pacific	All ages	50305320	0.0735343	0.0358497	0.138889
Other bacteria	SALM	Salmonella spp.	2014	Mortality	Rate per 100,000	KWT	Kuwait	Eastern Mediterranean	<5 years	305471	0.338324	0.115982	0.75024
Other bacteria	SALM	Salmonella spp.	2014	Mortality	Rate per 100,000	KWT	Kuwait	Eastern Mediterranean	≥5 years	3282520	0.094947	0.0325491	0.210547
Other bacteria	SALM	Salmonella spp.	2014	Mortality	Rate per 100,000	KWT	Kuwait	Eastern Mediterranean	All ages	3587991	0.115667	0.0396523	0.256495
Other bacteria	SALM	Salmonella spp.	2014	Mortality	Rate per 100,000	LAO	Laos	Western Pacific	<5 years	774722	4.5474	2.22531	8.2137
Other bacteria	SALM	Salmonella spp.	2014	Mortality	Rate per 100,000	LAO	Laos	Western Pacific	≥5 years	5882842	0.319069	0.15051	0.598987
Other bacteria	SALM	Salmonella spp.	2014	Mortality	Rate per 100,000	LAO	Laos	Western Pacific	All ages	6657564	0.811108	0.391222	1.45481
Other bacteria	SALM	Salmonella spp.	2014	Mortality	Rate per 100,000	LBN	Lebanon	Eastern Mediterranean	<5 years	549912	0.0289645	0.0084105	0.0774416
Other bacteria	SALM	Salmonella spp.	2014	Mortality	Rate per 100,000	LBN	Lebanon	Eastern Mediterranean	≥5 years	5600380	0.050382	0.0147396	0.124588
Other bacteria	SALM	Salmonella spp.	2014	Mortality	Rate per 100,000	LBN	Lebanon	Eastern Mediterranean	All ages	6150292	0.048467	0.014285	0.121079
Other bacteria	SALM	Salmonella spp.	2014	Mortality	Rate per 100,000	LBR	Liberia	Africa	<5 years	725994	5.21163	2.85806	8.80746
Other bacteria	SALM	Salmonella spp.	2014	Mortality	Rate per 100,000	LBR	Liberia	Africa	≥5 years	3793308	0.607653	0.30821	1.10463
Other bacteria	SALM	Salmonella spp.	2014	Mortality	Rate per 100,000	LBR	Liberia	Africa	All ages	4519302	1.34725	0.748614	2.34278
Other bacteria	SALM	Salmonella spp.	2014	Mortality	Rate per 100,000	LBY	Libya	Eastern Mediterranean	<5 years	707561	0.220034	0.0644163	0.577831
Other bacteria	SALM	Salmonella spp.	2014	Mortality	Rate per 100,000	LBY	Libya	Eastern Mediterranean	≥5 years	5665338	0.0210145	0.00569231	0.0547579
Other bacteria	SALM	Salmonella spp.	2014	Mortality	Rate per 100,000	LBY	Libya	Eastern Mediterranean	All ages	6372899	0.0431109	0.012731	0.110631
Other bacteria	SALM	Salmonella spp.	2014	Mortality	Rate per 100,000	LCA	Saint Lucia	Americas	<5 years	11174	0	0	0
Other bacteria	SALM	Salmonella spp.	2014	Mortality	Rate per 100,000	LCA	Saint Lucia	Americas	≥5 years	162586	0.0555501	0.0265334	0.10366
Other bacteria	SALM	Salmonella spp.	2014	Mortality	Rate per 100,000	LCA	Saint Lucia	Americas	All ages	173760	0.0519779	0.0248271	0.0969938
Other bacteria	SALM	Salmonella spp.	2014	Mortality	Rate per 100,000	LKA	Sri Lanka	South-East Asia	<5 years	1799408	0.0558317	0.0268124	0.0978894
Other bacteria	SALM	Salmonella spp.	2014	Mortality	Rate per 100,000	LKA	Sri Lanka	South-East Asia	≥5 years	19655198	0.113583	0.0513144	0.211723
Other bacteria	SALM	Salmonella spp.	2014	Mortality	Rate per 100,000	LKA	Sri Lanka	South-East Asia	All ages	21454606	0.108739	0.0499875	0.201154
Other bacteria	SALM	Salmonella spp.	2014	Mortality	Rate per 100,000	LSO	Lesotho	Africa	<5 years	275934	4.71535	2.62217	8.11818
Other bacteria	SALM	Salmonella spp.	2014	Mortality	Rate per 100,000	LSO	Lesotho	Africa	≥5 years	1792133	2.08791	1.11625	3.96586
Other bacteria	SALM	Salmonella spp.	2014	Mortality	Rate per 100,000	LSO	Lesotho	Africa	All ages	2068067	2.43848	1.36582	4.48296
Other bacteria	SALM	Salmonella spp.	2014	Mortality	Rate per 100,000	LTU	Lithuania	Europe	<5 years	151111	0.730411	0.442593	1.15669
Other bacteria	SALM	Salmonella spp.	2014	Mortality	Rate per 100,000	LTU	Lithuania	Europe	≥5 years	2793139	0.119167	0.0722094	0.188715
Other bacteria	SALM	Salmonella spp.	2014	Mortality	Rate per 100,000	LTU	Lithuania	Europe	All ages	2944250	0.150539	0.0912191	0.238395
Other bacteria	SALM	Salmonella spp.	2014	Mortality	Rate per 100,000	LUX	Luxembourg	Europe	<5 years	31073	0.663134	0.401827	1.05015
Other bacteria	SALM	Salmonella spp.	2014	Mortality	Rate per 100,000	LUX	Luxembourg	Europe	≥5 years	518589	0.119825	0.072608	0.189756
Other bacteria	SALM	Salmonella spp.	2014	Mortality	Rate per 100,000	LUX	Luxembourg	Europe	All ages	549662	0.150539	0.0912191	0.238395
Other bacteria	SALM	Salmonella spp.	2014	Mortality	Rate per 100,000	LVA	Latvia	Europe	<5 years	99096	0.757294	0.458883	1.19926
Other bacteria	SALM	Salmonella spp.	2014	Mortality	Rate per 100,000	LVA	Latvia	Europe	≥5 years	1902756	0.118939	0.072071	0.188353
Other bacteria	SALM	Salmonella spp.	2014	Mortality	Rate per 100,000	LVA	Latvia	Europe	All ages	2001852	0.150539	0.0912191	0.238395
Other bacteria	SALM	Salmonella spp.	2014	Mortality	Rate per 100,000	MAR	Morocco	Eastern Mediterranean	<5 years	3402336	0.391121	0.108456	0.897068
Other bacteria	SALM	Salmonella spp.	2014	Mortality	Rate per 100,000	MAR	Morocco	Eastern Mediterranean	≥5 years	30597835	0.0267649	0.00734991	0.0650559
Other bacteria	SALM	Salmonella spp.	2014	Mortality	Rate per 100,000	MAR	Morocco	Eastern Mediterranean	All ages	34000171	0.0632254	0.0173724	0.147771
Other bacteria	SALM	Salmonella spp.	2014	Mortality	Rate per 100,000	MCO	Monaco	Europe	<5 years	1651	0.812945	0.492605	1.28739
Other bacteria	SALM	Salmonella spp.	2014	Mortality	Rate per 100,000	MCO	Monaco	Europe	≥5 years	34152	0.118516	0.071815	0.187684
Other bacteria	SALM	Salmonella spp.	2014	Mortality	Rate per 100,000	MCO	Monaco	Europe	All ages	35803	0.150539	0.0912191	0.238395
Other bacteria	SALM	Salmonella spp.	2014	Mortality	Rate per 100,000	MDA	Moldova	Europe	<5 years	219427	0.0247729	0.00575507	0.0643538
Other bacteria	SALM	Salmonella spp.	2014	Mortality	Rate per 100,000	MDA	Moldova	Europe	≥5 years	3152627	0.00309748	0.00134818	0.0063251
Other bacteria	SALM	Salmonella spp.	2014	Mortality	Rate per 100,000	MDA	Moldova	Europe	All ages	3372054	0.00450794	0.00185035	0.00873339
Other bacteria	SALM	Salmonella spp.	2014	Mortality	Rate per 100,000	MDG	Madagascar	Africa	<5 years	3869858	4.67686	1.36433	10.4856
Other bacteria	SALM	Salmonella spp.	2014	Mortality	Rate per 100,000	MDG	Madagascar	Africa	≥5 years	20565325	0.890534	0.240213	2.20044
Other bacteria	SALM	Salmonella spp.	2014	Mortality	Rate per 100,000	MDG	Madagascar	Africa	All ages	24435183	1.49018	0.431512	3.4676
Other bacteria	SALM	Salmonella spp.	2014	Mortality	Rate per 100,000	MDV	Maldives	South-East Asia	<5 years	36809	0.0981817	0.0411192	0.193893
Other bacteria	SALM	Salmonella spp.	2014	Mortality	Rate per 100,000	MDV	Maldives	South-East Asia	≥5 years	369893	0.0835825	0.0412701	0.164063
Other bacteria	SALM	Salmonella spp.	2014	Mortality	Rate per 100,000	MDV	Maldives	South-East Asia	All ages	406702	0.0849038	0.0424148	0.164567
Other bacteria	SALM	Salmonella spp.	2014	Mortality	Rate per 100,000	MEX	Mexico	Americas	<5 years	11361293	0.622322	0.212208	1.40725
Other bacteria	SALM	Salmonella spp.	2014	Mortality	Rate per 100,000	MEX	Mexico	Americas	≥5 years	107743590	0.13165	0.0427477	0.317899
Other bacteria	SALM	Salmonella spp.	2014	Mortality	Rate per 100,000	MEX	Mexico	Americas	All ages	119104883	0.178454	0.05984	0.418821
Other bacteria	SALM	Salmonella spp.	2014	Mortality	Rate per 100,000	MHL	Marshall Islands	Western Pacific	<5 years	6643	1.63914	0.670859	3.13698
Other bacteria	SALM	Salmonella spp.	2014	Mortality	Rate per 100,000	MHL	Marshall Islands	Western Pacific	≥5 years	43626	0.20199	0.0893919	0.401863
Other bacteria	SALM	Salmonella spp.	2014	Mortality	Rate per 100,000	MHL	Marshall Islands	Western Pacific	All ages	50269	0.391907	0.1767	0.744362
Other bacteria	SALM	Salmonella spp.	2014	Mortality	Rate per 100,000	MKD	North Macedonia	Europe	<5 years	120580	0.0872488	0.0257778	0.210736
Other bacteria	SALM	Salmonella spp.	2014	Mortality	Rate per 100,000	MKD	North Macedonia	Europe	≥5 years	1885483	0.00168004	0.000696507	0.00353223
Other bacteria	SALM	Salmonella spp.	2014	Mortality	Rate per 100,000	MKD	North Macedonia	Europe	All ages	2006063	0.00682339	0.00241741	0.0153549
Other bacteria	SALM	Salmonella spp.	2014	Mortality	Rate per 100,000	MLI	Mali	Africa	<5 years	3427546	7.48321	3.19329	14.9992
Other bacteria	SALM	Salmonella spp.	2014	Mortality	Rate per 100,000	MLI	Mali	Africa	≥5 years	14310532	0.91791	0.342668	2.01029
Other bacteria	SALM	Salmonella spp.	2014	Mortality	Rate per 100,000	MLI	Mali	Africa	All ages	17738078	2.18653	0.927867	4.55324
Other bacteria	SALM	Salmonella spp.	2014	Mortality	Rate per 100,000	MLT	Malta	Europe	<5 years	21033	0.765244	0.4637	1.21185
Other bacteria	SALM	Salmonella spp.	2014	Mortality	Rate per 100,000	MLT	Malta	Europe	≥5 years	408318	0.118874	0.072032	0.188251
Other bacteria	SALM	Salmonella spp.	2014	Mortality	Rate per 100,000	MLT	Malta	Europe	All ages	429351	0.150539	0.0912191	0.238395
Other bacteria	SALM	Salmonella spp.	2014	Mortality	Rate per 100,000	MMR	Myanmar	South-East Asia	<5 years	4467795	3.30162	1.52347	5.75299
Other bacteria	SALM	Salmonella spp.	2014	Mortality	Rate per 100,000	MMR	Myanmar	South-East Asia	≥5 years	46007244	0.188723	0.084758	0.353188
Other bacteria	SALM	Salmonella spp.	2014	Mortality	Rate per 100,000	MMR	Myanmar	South-East Asia	All ages	50475039	0.46426	0.216755	0.810713
Other bacteria	SALM	Salmonella spp.	2014	Mortality	Rate per 100,000	MNE	Montenegro	Europe	<5 years	39516	0	0	0
Other bacteria	SALM	Salmonella spp.	2014	Mortality	Rate per 100,000	MNE	Montenegro	Europe	≥5 years	593267	0.00181302	0.000880207	0.00393928
Other bacteria	SALM	Salmonella spp.	2014	Mortality	Rate per 100,000	MNE	Montenegro	Europe	All ages	632783	0.0016998	0.00082524	0.00369328
Other bacteria	SALM	Salmonella spp.	2014	Mortality	Rate per 100,000	MNG	Mongolia	Western Pacific	<5 years	347243	0.611933	0.309089	1.07656
Other bacteria	SALM	Salmonella spp.	2014	Mortality	Rate per 100,000	MNG	Mongolia	Western Pacific	≥5 years	2534522	0.00138808	0.000666508	0.00246768
Other bacteria	SALM	Salmonella spp.	2014	Mortality	Rate per 100,000	MNG	Mongolia	Western Pacific	All ages	2881765	0.0749566	0.0377921	0.131709
Other bacteria	SALM	Salmonella spp.	2014	Mortality	Rate per 100,000	MOZ	Mozambique	Africa	<5 years	4599120	3.90153	1.41541	7.71066
Other bacteria	SALM	Salmonella spp.	2014	Mortality	Rate per 100,000	MOZ	Mozambique	Africa	≥5 years	20816278	0.85779	0.301773	1.79412
Other bacteria	SALM	Salmonella spp.	2014	Mortality	Rate per 100,000	MOZ	Mozambique	Africa	All ages	25415398	1.40858	0.515037	2.82747
Other bacteria	SALM	Salmonella spp.	2014	Mortality	Rate per 100,000	MRT	Mauritania	Africa	<5 years	660197	3.08552	1.76743	5.21452
Other bacteria	SALM	Salmonella spp.	2014	Mortality	Rate per 100,000	MRT	Mauritania	Africa	≥5 years	3130407	0.485249	0.249233	0.886523
Other bacteria	SALM	Salmonella spp.	2014	Mortality	Rate per 100,000	MRT	Mauritania	Africa	All ages	3790604	0.938129	0.527826	1.62188
Other bacteria	SALM	Salmonella spp.	2014	Mortality	Rate per 100,000	MUS	Mauritius	Africa	<5 years	72375	0	0	0
Other bacteria	SALM	Salmonella spp.	2014	Mortality	Rate per 100,000	MUS	Mauritius	Africa	≥5 years	1219306	0.0467268	0.0219667	0.0819223
Other bacteria	SALM	Salmonella spp.	2014	Mortality	Rate per 100,000	MUS	Mauritius	Africa	All ages	1291681	0.0441087	0.0207358	0.0773321
Other bacteria	SALM	Salmonella spp.	2014	Mortality	Rate per 100,000	MWI	Malawi	Africa	<5 years	2839253	2.90727	0.960406	6.71463
Other bacteria	SALM	Salmonella spp.	2014	Mortality	Rate per 100,000	MWI	Malawi	Africa	≥5 years	13551237	1.09007	0.343315	2.46333
Other bacteria	SALM	Salmonella spp.	2014	Mortality	Rate per 100,000	MWI	Malawi	Africa	All ages	16390490	1.40485	0.450858	3.25903
Other bacteria	SALM	Salmonella spp.	2014	Mortality	Rate per 100,000	MYS	Malaysia	Western Pacific	<5 years	2531558	0.0610181	0.0211262	0.13781
Other bacteria	SALM	Salmonella spp.	2014	Mortality	Rate per 100,000	MYS	Malaysia	Western Pacific	≥5 years	27900897	0.12661	0.0416612	0.284849
Other bacteria	SALM	Salmonella spp.	2014	Mortality	Rate per 100,000	MYS	Malaysia	Western Pacific	All ages	30432455	0.121153	0.0400914	0.272167
Other bacteria	SALM	Salmonella spp.	2014	Mortality	Rate per 100,000	NAM	Namibia	Africa	<5 years	319433	1.69555	0.73693	3.05255
Other bacteria	SALM	Salmonella spp.	2014	Mortality	Rate per 100,000	NAM	Namibia	Africa	≥5 years	1962345	0.694078	0.320456	1.26493
Other bacteria	SALM	Salmonella spp.	2014	Mortality	Rate per 100,000	NAM	Namibia	Africa	All ages	2281778	0.834277	0.39309	1.44837
Other bacteria	SALM	Salmonella spp.	2014	Mortality	Rate per 100,000	NER	Niger	Africa	<5 years	3775188	9.38631	5.3598	15.6477
Other bacteria	SALM	Salmonella spp.	2014	Mortality	Rate per 100,000	NER	Niger	Africa	≥5 years	15086469	1.73546	0.895544	3.29147
Other bacteria	SALM	Salmonella spp.	2014	Mortality	Rate per 100,000	NER	Niger	Africa	All ages	18861657	3.26679	1.86986	5.67322
Other bacteria	SALM	Salmonella spp.	2014	Mortality	Rate per 100,000	NGA	Nigeria	Africa	<5 years	32093526	22.4422	6.71636	56.2781
Other bacteria	SALM	Salmonella spp.	2014	Mortality	Rate per 100,000	NGA	Nigeria	Africa	≥5 years	151381849	0.901408	0.261089	2.37413
Other bacteria	SALM	Salmonella spp.	2014	Mortality	Rate per 100,000	NGA	Nigeria	Africa	All ages	183475375	4.66932	1.4078	11.8524
Other bacteria	SALM	Salmonella spp.	2014	Mortality	Rate per 100,000	NIC	Nicaragua	Americas	<5 years	676916	0.415352	0.118111	1.09905
Other bacteria	SALM	Salmonella spp.	2014	Mortality	Rate per 100,000	NIC	Nicaragua	Americas	≥5 years	5348150	0.0139117	0.00347242	0.0380286
Other bacteria	SALM	Salmonella spp.	2014	Mortality	Rate per 100,000	NIC	Nicaragua	Americas	All ages	6025066	0.0590135	0.0165117	0.15143
Other bacteria	SALM	Salmonella spp.	2014	Mortality	Rate per 100,000	NIU	Niue	Western Pacific	<5 years	150	0.215225	0.104927	0.406507
Other bacteria	SALM	Salmonella spp.	2014	Mortality	Rate per 100,000	NIU	Niue	Western Pacific	≥5 years	1613	0.0603579	0.0294259	0.114002
Other bacteria	SALM	Salmonella spp.	2014	Mortality	Rate per 100,000	NIU	Niue	Western Pacific	All ages	1763	0.0735343	0.0358497	0.138889
Other bacteria	SALM	Salmonella spp.	2014	Mortality	Rate per 100,000	NLD	Netherlands	Europe	<5 years	908602	0.701116	0.424842	1.1103
Other bacteria	SALM	Salmonella spp.	2014	Mortality	Rate per 100,000	NLD	Netherlands	Europe	≥5 years	16084582	0.119437	0.072373	0.189142
Other bacteria	SALM	Salmonella spp.	2014	Mortality	Rate per 100,000	NLD	Netherlands	Europe	All ages	16993184	0.150539	0.0912191	0.238395
Other bacteria	SALM	Salmonella spp.	2014	Mortality	Rate per 100,000	NOR	Norway	Europe	<5 years	311908	0.61405	0.372084	0.972418
Other bacteria	SALM	Salmonella spp.	2014	Mortality	Rate per 100,000	NOR	Norway	Europe	≥5 years	4797159	0.120402	0.0729574	0.190669
Other bacteria	SALM	Salmonella spp.	2014	Mortality	Rate per 100,000	NOR	Norway	Europe	All ages	5109067	0.150539	0.0912191	0.238395
Other bacteria	SALM	Salmonella spp.	2014	Mortality	Rate per 100,000	NPL	Nepal	South-East Asia	<5 years	2953333	1.36321	0.596499	2.69103
Other bacteria	SALM	Salmonella spp.	2014	Mortality	Rate per 100,000	NPL	Nepal	South-East Asia	≥5 years	24662529	0.353907	0.13904	0.69369
Other bacteria	SALM	Salmonella spp.	2014	Mortality	Rate per 100,000	NPL	Nepal	South-East Asia	All ages	27615862	0.461845	0.192311	0.899633
Other bacteria	SALM	Salmonella spp.	2014	Mortality	Rate per 100,000	NRU	Nauru	Western Pacific	<5 years	1691	0.115177	0.0561514	0.217541
Other bacteria	SALM	Salmonella spp.	2014	Mortality	Rate per 100,000	NRU	Nauru	Western Pacific	≥5 years	8945	0.065662	0.0320117	0.12402
Other bacteria	SALM	Salmonella spp.	2014	Mortality	Rate per 100,000	NRU	Nauru	Western Pacific	All ages	10636	0.0735343	0.0358497	0.138889
Other bacteria	SALM	Salmonella spp.	2014	Mortality	Rate per 100,000	NZL	New Zealand	Western Pacific	<5 years	310149	0.264587	0.128992	0.499741
Other bacteria	SALM	Salmonella spp.	2014	Mortality	Rate per 100,000	NZL	New Zealand	Western Pacific	≥5 years	4171194	0.0593286	0.028924	0.112057
Other bacteria	SALM	Salmonella spp.	2014	Mortality	Rate per 100,000	NZL	New Zealand	Western Pacific	All ages	4481343	0.0735343	0.0358497	0.138889
Other bacteria	SALM	Salmonella spp.	2014	Mortality	Rate per 100,000	OMN	Oman	Eastern Mediterranean	<5 years	355180	0.318428	0.109162	0.706121
Other bacteria	SALM	Salmonella spp.	2014	Mortality	Rate per 100,000	OMN	Oman	Eastern Mediterranean	≥5 years	3571346	0.0955023	0.0327395	0.211778
Other bacteria	SALM	Salmonella spp.	2014	Mortality	Rate per 100,000	OMN	Oman	Eastern Mediterranean	All ages	3926526	0.115667	0.0396523	0.256495
Other bacteria	SALM	Salmonella spp.	2014	Mortality	Rate per 100,000	PAK	Pakistan	Eastern Mediterranean	<5 years	30736614	3.68935	1.39915	7.47458
Other bacteria	SALM	Salmonella spp.	2014	Mortality	Rate per 100,000	PAK	Pakistan	Eastern Mediterranean	≥5 years	181972528	0.401517	0.138259	0.860756
Other bacteria	SALM	Salmonella spp.	2014	Mortality	Rate per 100,000	PAK	Pakistan	Eastern Mediterranean	All ages	212709142	0.876611	0.324102	1.72927
Other bacteria	SALM	Salmonella spp.	2014	Mortality	Rate per 100,000	PAN	Panama	Americas	<5 years	380136	0.286733	0.161325	0.439723
Other bacteria	SALM	Salmonella spp.	2014	Mortality	Rate per 100,000	PAN	Panama	Americas	≥5 years	3478303	0.0945007	0.0531691	0.144923
Other bacteria	SALM	Salmonella spp.	2014	Mortality	Rate per 100,000	PAN	Panama	Americas	All ages	3858439	0.11344	0.0638248	0.173967
Other bacteria	SALM	Salmonella spp.	2014	Mortality	Rate per 100,000	PER	Peru	Americas	<5 years	2809251	0.304557	0.10427	0.664455
Other bacteria	SALM	Salmonella spp.	2014	Mortality	Rate per 100,000	PER	Peru	Americas	≥5 years	27147403	0.035932	0.0111541	0.0888875
Other bacteria	SALM	Salmonella spp.	2014	Mortality	Rate per 100,000	PER	Peru	Americas	All ages	29956654	0.0611229	0.0204423	0.140627
Other bacteria	SALM	Salmonella spp.	2014	Mortality	Rate per 100,000	PHL	Philippines	Western Pacific	<5 years	12351530	1.98103	1.00286	3.40846
Other bacteria	SALM	Salmonella spp.	2014	Mortality	Rate per 100,000	PHL	Philippines	Western Pacific	≥5 years	90587958	0.0872174	0.0394104	0.16213
Other bacteria	SALM	Salmonella spp.	2014	Mortality	Rate per 100,000	PHL	Philippines	Western Pacific	All ages	102939488	0.314452	0.158221	0.544934
Other bacteria	SALM	Salmonella spp.	2014	Mortality	Rate per 100,000	PLW	Palau	Western Pacific	<5 years	1182	1.76369	0.586634	4.60949
Other bacteria	SALM	Salmonella spp.	2014	Mortality	Rate per 100,000	PLW	Palau	Western Pacific	≥5 years	16500	0.456718	0.160886	1.06989
Other bacteria	SALM	Salmonella spp.	2014	Mortality	Rate per 100,000	PLW	Palau	Western Pacific	All ages	17682	0.544086	0.203303	1.21946
Other bacteria	SALM	Salmonella spp.	2014	Mortality	Rate per 100,000	PNG	Papua New Guinea	Western Pacific	<5 years	1122881	2.93555	0.751526	6.79086
Other bacteria	SALM	Salmonella spp.	2014	Mortality	Rate per 100,000	PNG	Papua New Guinea	Western Pacific	≥5 years	7290352	0.412394	0.108124	0.9049
Other bacteria	SALM	Salmonella spp.	2014	Mortality	Rate per 100,000	PNG	Papua New Guinea	Western Pacific	All ages	8413233	0.749149	0.205462	1.67355
Other bacteria	SALM	Salmonella spp.	2014	Mortality	Rate per 100,000	POL	Poland	Europe	<5 years	2020869	0.7098	0.430104	1.12405
Other bacteria	SALM	Salmonella spp.	2014	Mortality	Rate per 100,000	POL	Poland	Europe	≥5 years	36242664	0.119355	0.0723231	0.189012
Other bacteria	SALM	Salmonella spp.	2014	Mortality	Rate per 100,000	POL	Poland	Europe	All ages	38263533	0.150539	0.0912191	0.238395
Other bacteria	SALM	Salmonella spp.	2014	Mortality	Rate per 100,000	PRK	North Korea	South-East Asia	<5 years	1633254	0.552329	0.246513	1.01431
Other bacteria	SALM	Salmonella spp.	2014	Mortality	Rate per 100,000	PRK	North Korea	South-East Asia	≥5 years	23755988	0.00816606	0.00363732	0.0148526
Other bacteria	SALM	Salmonella spp.	2014	Mortality	Rate per 100,000	PRK	North Korea	South-East Asia	All ages	25389242	0.0431713	0.0201888	0.0783329
Other bacteria	SALM	Salmonella spp.	2014	Mortality	Rate per 100,000	PRT	Portugal	Europe	<5 years	466541	0.838048	0.507816	1.32714
Other bacteria	SALM	Salmonella spp.	2014	Mortality	Rate per 100,000	PRT	Portugal	Europe	≥5 years	9963105	0.118345	0.0717111	0.187412
Other bacteria	SALM	Salmonella spp.	2014	Mortality	Rate per 100,000	PRT	Portugal	Europe	All ages	10429646	0.150539	0.0912191	0.238395
Other bacteria	SALM	Salmonella spp.	2014	Mortality	Rate per 100,000	PRY	Paraguay	Americas	<5 years	637749	0.692806	0.276656	1.57858
Other bacteria	SALM	Salmonella spp.	2014	Mortality	Rate per 100,000	PRY	Paraguay	Americas	≥5 years	5387762	0.0334141	0.0148352	0.0688421
Other bacteria	SALM	Salmonella spp.	2014	Mortality	Rate per 100,000	PRY	Paraguay	Americas	All ages	6025511	0.103205	0.0461312	0.216244
Other bacteria	SALM	Salmonella spp.	2014	Mortality	Rate per 100,000	QAT	Qatar	Eastern Mediterranean	<5 years	116428	0.521966	0.178937	1.15747
Other bacteria	SALM	Salmonella spp.	2014	Mortality	Rate per 100,000	QAT	Qatar	Eastern Mediterranean	≥5 years	1993406	0.0919369	0.0315172	0.203872
Other bacteria	SALM	Salmonella spp.	2014	Mortality	Rate per 100,000	QAT	Qatar	Eastern Mediterranean	All ages	2109834	0.115667	0.0396523	0.256495
Other bacteria	SALM	Salmonella spp.	2014	Mortality	Rate per 100,000	ROU	Romania	Europe	<5 years	1017289	0.737576	0.446935	1.16803
Other bacteria	SALM	Salmonella spp.	2014	Mortality	Rate per 100,000	ROU	Romania	Europe	≥5 years	18998020	0.119105	0.0721715	0.188615
Other bacteria	SALM	Salmonella spp.	2014	Mortality	Rate per 100,000	ROU	Romania	Europe	All ages	20015309	0.150539	0.0912191	0.238395
Other bacteria	SALM	Salmonella spp.	2014	Mortality	Rate per 100,000	RUS	Russia	Europe	<5 years	8966355	0.0652227	0.0295059	0.131246
Other bacteria	SALM	Salmonella spp.	2014	Mortality	Rate per 100,000	RUS	Russia	Europe	≥5 years	135802228	0.0100288	0.00502181	0.0203831
Other bacteria	SALM	Salmonella spp.	2014	Mortality	Rate per 100,000	RUS	Russia	Europe	All ages	144768583	0.0134473	0.00654916	0.0272858
Other bacteria	SALM	Salmonella spp.	2014	Mortality	Rate per 100,000	RWA	Rwanda	Africa	<5 years	1672021	2.84156	1.23683	5.42911
Other bacteria	SALM	Salmonella spp.	2014	Mortality	Rate per 100,000	RWA	Rwanda	Africa	≥5 years	9556098	0.515988	0.217212	1.03922
Other bacteria	SALM	Salmonella spp.	2014	Mortality	Rate per 100,000	RWA	Rwanda	Africa	All ages	11228119	0.862297	0.393942	1.67828
Other bacteria	SALM	Salmonella spp.	2014	Mortality	Rate per 100,000	SAU	Saudi Arabia	Eastern Mediterranean	<5 years	2732941	0.300491	0.103012	0.666344
Other bacteria	SALM	Salmonella spp.	2014	Mortality	Rate per 100,000	SAU	Saudi Arabia	Eastern Mediterranean	≥5 years	25777896	0.0960727	0.032935	0.213043
Other bacteria	SALM	Salmonella spp.	2014	Mortality	Rate per 100,000	SAU	Saudi Arabia	Eastern Mediterranean	All ages	28510837	0.115667	0.0396523	0.256495
Other bacteria	SALM	Salmonella spp.	2014	Mortality	Rate per 100,000	SDN	Sudan	Eastern Mediterranean	<5 years	6290153	4.04741	1.20766	10.1331
Other bacteria	SALM	Salmonella spp.	2014	Mortality	Rate per 100,000	SDN	Sudan	Eastern Mediterranean	≥5 years	31937929	0.0800264	0.0221266	0.225591
Other bacteria	SALM	Salmonella spp.	2014	Mortality	Rate per 100,000	SDN	Sudan	Eastern Mediterranean	All ages	38228082	0.732831	0.218872	1.81601
Other bacteria	SALM	Salmonella spp.	2014	Mortality	Rate per 100,000	SEAR	South-East Asian Region	South-East Asia	<5 years	182334737	1.82336	0.990621	3.18404
Other bacteria	SALM	Salmonella spp.	2014	Mortality	Rate per 100,000	SEAR	South-East Asian Region	South-East Asia	≥5 years	1733903207	0.977413	0.484684	1.72316
Other bacteria	SALM	Salmonella spp.	2014	Mortality	Rate per 100,000	SEAR	South-East Asian Region	South-East Asia	All ages	1916237944	1.05791	0.546549	1.82604
Other bacteria	SALM	Salmonella spp.	2014	Mortality	Rate per 100,000	SEN	Senegal	Africa	<5 years	2283982	4.9576	1.54707	11.0419
Other bacteria	SALM	Salmonella spp.	2014	Mortality	Rate per 100,000	SEN	Senegal	Africa	≥5 years	11647591	0.826736	0.239552	1.94411
Other bacteria	SALM	Salmonella spp.	2014	Mortality	Rate per 100,000	SEN	Senegal	Africa	All ages	13931573	1.50396	0.450558	3.40558
Other bacteria	SALM	Salmonella spp.	2014	Mortality	Rate per 100,000	SGP	Singapore	Western Pacific	<5 years	226880	0.437795	0.213435	0.82689
Other bacteria	SALM	Salmonella spp.	2014	Mortality	Rate per 100,000	SGP	Singapore	Western Pacific	≥5 years	5197329	0.0576332	0.0280975	0.108855
Other bacteria	SALM	Salmonella spp.	2014	Mortality	Rate per 100,000	SGP	Singapore	Western Pacific	All ages	5424209	0.0735343	0.0358497	0.138889
Other bacteria	SALM	Salmonella spp.	2014	Mortality	Rate per 100,000	SLB	Solomon Islands	Western Pacific	<5 years	91757	0.920624	0.431558	1.59136
Other bacteria	SALM	Salmonella spp.	2014	Mortality	Rate per 100,000	SLB	Solomon Islands	Western Pacific	≥5 years	514024	0.397309	0.185568	0.725962
Other bacteria	SALM	Salmonella spp.	2014	Mortality	Rate per 100,000	SLB	Solomon Islands	Western Pacific	All ages	605781	0.476575	0.237154	0.847879
Other bacteria	SALM	Salmonella spp.	2014	Mortality	Rate per 100,000	SLE	Sierra Leone	Africa	<5 years	1073941	10.0573	5.55756	17.6597
Other bacteria	SALM	Salmonella spp.	2014	Mortality	Rate per 100,000	SLE	Sierra Leone	Africa	≥5 years	5722128	1.10338	0.541129	2.05401
Other bacteria	SALM	Salmonella spp.	2014	Mortality	Rate per 100,000	SLE	Sierra Leone	Africa	All ages	6796069	2.5183	1.35639	4.39063
Other bacteria	SALM	Salmonella spp.	2014	Mortality	Rate per 100,000	SLV	El Salvador	Americas	<5 years	575295	0.308315	0.145195	0.622744
Other bacteria	SALM	Salmonella spp.	2014	Mortality	Rate per 100,000	SLV	El Salvador	Americas	≥5 years	5575933	0.127223	0.0574589	0.253091
Other bacteria	SALM	Salmonella spp.	2014	Mortality	Rate per 100,000	SLV	El Salvador	Americas	All ages	6151228	0.14416	0.0655552	0.286305
Other bacteria	SALM	Salmonella spp.	2014	Mortality	Rate per 100,000	SMR	San Marino	Europe	<5 years	1684	0.749776	0.454328	1.18736
Other bacteria	SALM	Salmonella spp.	2014	Mortality	Rate per 100,000	SMR	San Marino	Europe	≥5 years	31997	0.119001	0.0721087	0.188451
Other bacteria	SALM	Salmonella spp.	2014	Mortality	Rate per 100,000	SMR	San Marino	Europe	All ages	33681	0.150539	0.0912191	0.238395
Other bacteria	SALM	Salmonella spp.	2014	Mortality	Rate per 100,000	SOM	Somalia	Eastern Mediterranean	<5 years	2457732	15.5369	5.67382	32.9653
Other bacteria	SALM	Salmonella spp.	2014	Mortality	Rate per 100,000	SOM	Somalia	Eastern Mediterranean	≥5 years	10646483	2.09304	0.914533	3.81631
Other bacteria	SALM	Salmonella spp.	2014	Mortality	Rate per 100,000	SOM	Somalia	Eastern Mediterranean	All ages	13104215	4.61447	1.95057	8.64408
Other bacteria	SALM	Salmonella spp.	2014	Mortality	Rate per 100,000	SRB	Serbia	Europe	<5 years	338007	0	0	0
Other bacteria	SALM	Salmonella spp.	2014	Mortality	Rate per 100,000	SRB	Serbia	Europe	≥5 years	6913901	0.0764557	0.0308376	0.175493
Other bacteria	SALM	Salmonella spp.	2014	Mortality	Rate per 100,000	SRB	Serbia	Europe	All ages	7251908	0.0728921	0.0294003	0.167314
Other bacteria	SALM	Salmonella spp.	2014	Mortality	Rate per 100,000	SSD	South Sudan	Africa	<5 years	1888374	5.91104	2.56154	11.1648
Other bacteria	SALM	Salmonella spp.	2014	Mortality	Rate per 100,000	SSD	South Sudan	Africa	≥5 years	9468565	1.46817	0.75167	2.67362
Other bacteria	SALM	Salmonella spp.	2014	Mortality	Rate per 100,000	SSD	South Sudan	Africa	All ages	11356939	2.20691	1.13001	3.84247
Other bacteria	SALM	Salmonella spp.	2014	Mortality	Rate per 100,000	STP	Sao Tome and Principe	Africa	<5 years	30097	1.49296	0.740403	2.65383
Other bacteria	SALM	Salmonella spp.	2014	Mortality	Rate per 100,000	STP	Sao Tome and Principe	Africa	≥5 years	164880	0.213386	0.11143	0.397552
Other bacteria	SALM	Salmonella spp.	2014	Mortality	Rate per 100,000	STP	Sao Tome and Principe	Africa	All ages	194977	0.410902	0.222267	0.705232
Other bacteria	SALM	Salmonella spp.	2014	Mortality	Rate per 100,000	SUR	Suriname	Americas	<5 years	55705	0	0	0
Other bacteria	SALM	Salmonella spp.	2014	Mortality	Rate per 100,000	SUR	Suriname	Americas	≥5 years	516505	0.140042	0.0652672	0.268331
Other bacteria	SALM	Salmonella spp.	2014	Mortality	Rate per 100,000	SUR	Suriname	Americas	All ages	572210	0.126409	0.0589134	0.242208
Other bacteria	SALM	Salmonella spp.	2014	Mortality	Rate per 100,000	SVK	Slovakia	Europe	<5 years	290658	0.698095	0.423011	1.10551
Other bacteria	SALM	Salmonella spp.	2014	Mortality	Rate per 100,000	SVK	Slovakia	Europe	≥5 years	5121963	0.119466	0.0723907	0.189188
Other bacteria	SALM	Salmonella spp.	2014	Mortality	Rate per 100,000	SVK	Slovakia	Europe	All ages	5412621	0.150539	0.0912191	0.238395
Other bacteria	SALM	Salmonella spp.	2014	Mortality	Rate per 100,000	SVN	Slovenia	Europe	<5 years	110241	0.69971	0.42399	1.10807
Other bacteria	SALM	Salmonella spp.	2014	Mortality	Rate per 100,000	SVN	Slovenia	Europe	≥5 years	1947413	0.119451	0.0723813	0.189164
Other bacteria	SALM	Salmonella spp.	2014	Mortality	Rate per 100,000	SVN	Slovenia	Europe	All ages	2057654	0.150539	0.0912191	0.238395
Other bacteria	SALM	Salmonella spp.	2014	Mortality	Rate per 100,000	SWE	Sweden	Europe	<5 years	579021	0.62446	0.378392	0.988903
Other bacteria	SALM	Salmonella spp.	2014	Mortality	Rate per 100,000	SWE	Sweden	Europe	≥5 years	9066155	0.120271	0.0728784	0.190463
Other bacteria	SALM	Salmonella spp.	2014	Mortality	Rate per 100,000	SWE	Sweden	Europe	All ages	9645176	0.150539	0.0912191	0.238395
Other bacteria	SALM	Salmonella spp.	2014	Mortality	Rate per 100,000	SWZ	Eswatini	Africa	<5 years	146603	5.15046	2.74761	9.00936
Other bacteria	SALM	Salmonella spp.	2014	Mortality	Rate per 100,000	SWZ	Eswatini	Africa	≥5 years	986506	0.851977	0.447618	1.56479
Other bacteria	SALM	Salmonella spp.	2014	Mortality	Rate per 100,000	SWZ	Eswatini	Africa	All ages	1133109	1.40812	0.783444	2.52223
Other bacteria	SALM	Salmonella spp.	2014	Mortality	Rate per 100,000	SYC	Seychelles	Africa	<5 years	7972	0.166596	0.0626457	0.372154
Other bacteria	SALM	Salmonella spp.	2014	Mortality	Rate per 100,000	SYC	Seychelles	Africa	≥5 years	95404	0.130094	0.0608355	0.25188
Other bacteria	SALM	Salmonella spp.	2014	Mortality	Rate per 100,000	SYC	Seychelles	Africa	All ages	103376	0.132909	0.0631336	0.249411
Other bacteria	SALM	Salmonella spp.	2014	Mortality	Rate per 100,000	SYR	Syria	Eastern Mediterranean	<5 years	2881383	0.924718	0.410243	1.75196
Other bacteria	SALM	Salmonella spp.	2014	Mortality	Rate per 100,000	SYR	Syria	Eastern Mediterranean	≥5 years	17954558	0.0127116	0.00527057	0.0243364
Other bacteria	SALM	Salmonella spp.	2014	Mortality	Rate per 100,000	SYR	Syria	Eastern Mediterranean	All ages	20835941	0.138832	0.0617916	0.259969
Other bacteria	SALM	Salmonella spp.	2014	Mortality	Rate per 100,000	TCD	Chad	Africa	<5 years	2774140	13.875	7.56518	22.9762
Other bacteria	SALM	Salmonella spp.	2014	Mortality	Rate per 100,000	TCD	Chad	Africa	≥5 years	11170140	1.60927	0.851609	2.8538
Other bacteria	SALM	Salmonella spp.	2014	Mortality	Rate per 100,000	TCD	Chad	Africa	All ages	13944280	4.04948	2.24786	6.87039
Other bacteria	SALM	Salmonella spp.	2014	Mortality	Rate per 100,000	TGO	Togo	Africa	<5 years	1190225	4.692	2.64925	7.52407
Other bacteria	SALM	Salmonella spp.	2014	Mortality	Rate per 100,000	TGO	Togo	Africa	≥5 years	6187882	0.993777	0.542267	1.80484
Other bacteria	SALM	Salmonella spp.	2014	Mortality	Rate per 100,000	TGO	Togo	Africa	All ages	7378107	1.59037	0.910862	2.70942
Other bacteria	SALM	Salmonella spp.	2014	Mortality	Rate per 100,000	THA	Thailand	South-East Asia	<5 years	4062962	0.106212	0.0398597	0.235059
Other bacteria	SALM	Salmonella spp.	2014	Mortality	Rate per 100,000	THA	Thailand	South-East Asia	≥5 years	65978403	0.284044	0.120256	0.59575
Other bacteria	SALM	Salmonella spp.	2014	Mortality	Rate per 100,000	THA	Thailand	South-East Asia	All ages	70041365	0.273728	0.115489	0.575255
Other bacteria	SALM	Salmonella spp.	2014	Mortality	Rate per 100,000	TJK	Tajikistan	Europe	<5 years	1188598	2.42811	1.16775	4.71925
Other bacteria	SALM	Salmonella spp.	2014	Mortality	Rate per 100,000	TJK	Tajikistan	Europe	≥5 years	7130287	0.0290195	0.0132524	0.0581701
Other bacteria	SALM	Salmonella spp.	2014	Mortality	Rate per 100,000	TJK	Tajikistan	Europe	All ages	8318885	0.3718	0.179033	0.720131
Other bacteria	SALM	Salmonella spp.	2014	Mortality	Rate per 100,000	TKM	Turkmenistan	Europe	<5 years	702575	2.30463	1.04168	4.62914
Other bacteria	SALM	Salmonella spp.	2014	Mortality	Rate per 100,000	TKM	Turkmenistan	Europe	≥5 years	5303520	0.00531872	0.0026786	0.0108881
Other bacteria	SALM	Salmonella spp.	2014	Mortality	Rate per 100,000	TKM	Turkmenistan	Europe	All ages	6006095	0.274285	0.124307	0.550682
Other bacteria	SALM	Salmonella spp.	2014	Mortality	Rate per 100,000	TLS	Timor-Leste	South-East Asia	<5 years	156309	4.90513	2.20305	8.90387
Other bacteria	SALM	Salmonella spp.	2014	Mortality	Rate per 100,000	TLS	Timor-Leste	South-East Asia	≥5 years	1014055	0.219043	0.0980451	0.440501
Other bacteria	SALM	Salmonella spp.	2014	Mortality	Rate per 100,000	TLS	Timor-Leste	South-East Asia	All ages	1170364	0.844897	0.390102	1.5498
Other bacteria	SALM	Salmonella spp.	2014	Mortality	Rate per 100,000	TON	Tonga	Western Pacific	<5 years	13840	0.164098	0.0530362	0.372567
Other bacteria	SALM	Salmonella spp.	2014	Mortality	Rate per 100,000	TON	Tonga	Western Pacific	≥5 years	93015	0.126441	0.0562271	0.253203
Other bacteria	SALM	Salmonella spp.	2014	Mortality	Rate per 100,000	TON	Tonga	Western Pacific	All ages	106855	0.131318	0.0571824	0.265821
Other bacteria	SALM	Salmonella spp.	2014	Mortality	Rate per 100,000	TTO	Trinidad and Tobago	Americas	<5 years	94776	0.422357	0.237632	0.647712
Other bacteria	SALM	Salmonella spp.	2014	Mortality	Rate per 100,000	TTO	Trinidad and Tobago	Americas	≥5 years	1322235	0.0912967	0.0513665	0.140009
Other bacteria	SALM	Salmonella spp.	2014	Mortality	Rate per 100,000	TTO	Trinidad and Tobago	Americas	All ages	1417011	0.11344	0.0638248	0.173967
Other bacteria	SALM	Salmonella spp.	2014	Mortality	Rate per 100,000	TUN	Tunisia	Eastern Mediterranean	<5 years	1040226	0.0816612	0.0375971	0.151242
Other bacteria	SALM	Salmonella spp.	2014	Mortality	Rate per 100,000	TUN	Tunisia	Eastern Mediterranean	≥5 years	10169973	0.018854	0.00831116	0.0366389
Other bacteria	SALM	Salmonella spp.	2014	Mortality	Rate per 100,000	TUN	Tunisia	Eastern Mediterranean	All ages	11210199	0.024682	0.0113482	0.0454781
Other bacteria	SALM	Salmonella spp.	2014	Mortality	Rate per 100,000	TUR	Turkey	Europe	<5 years	6334818	0.0939529	0.0335052	0.196974
Other bacteria	SALM	Salmonella spp.	2014	Mortality	Rate per 100,000	TUR	Turkey	Europe	≥5 years	70720979	0.0190416	0.00642898	0.0415962
Other bacteria	SALM	Salmonella spp.	2014	Mortality	Rate per 100,000	TUR	Turkey	Europe	All ages	77055797	0.0252001	0.00857662	0.0540039
Other bacteria	SALM	Salmonella spp.	2014	Mortality	Rate per 100,000	TUV	Tuvalu	Western Pacific	<5 years	1311	5.48794	2.49662	10.7135
Other bacteria	SALM	Salmonella spp.	2014	Mortality	Rate per 100,000	TUV	Tuvalu	Western Pacific	≥5 years	9683	2.24563	1.0788	4.12327
Other bacteria	SALM	Salmonella spp.	2014	Mortality	Rate per 100,000	TUV	Tuvalu	Western Pacific	All ages	10994	2.63227	1.28718	4.70644
Other bacteria	SALM	Salmonella spp.	2014	Mortality	Rate per 100,000	TZA	Tanzania	Africa	<5 years	8395018	2.29531	0.784084	4.62477
Other bacteria	SALM	Salmonella spp.	2014	Mortality	Rate per 100,000	TZA	Tanzania	Africa	≥5 years	41184243	0.526043	0.155858	1.13425
Other bacteria	SALM	Salmonella spp.	2014	Mortality	Rate per 100,000	TZA	Tanzania	Africa	All ages	49579261	0.825624	0.265902	1.73007
Other bacteria	SALM	Salmonella spp.	2014	Mortality	Rate per 100,000	UGA	Uganda	Africa	<5 years	6583449	2.14073	1.13743	3.67847
Other bacteria	SALM	Salmonella spp.	2014	Mortality	Rate per 100,000	UGA	Uganda	Africa	≥5 years	29257426	0.520319	0.265691	0.926425
Other bacteria	SALM	Salmonella spp.	2014	Mortality	Rate per 100,000	UGA	Uganda	Africa	All ages	35840875	0.817964	0.444556	1.42611
Other bacteria	SALM	Salmonella spp.	2014	Mortality	Rate per 100,000	UKR	Ukraine	Europe	<5 years	2557340	0.0663186	0.0285588	0.148121
Other bacteria	SALM	Salmonella spp.	2014	Mortality	Rate per 100,000	UKR	Ukraine	Europe	≥5 years	43517978	0.00118539	0.000572049	0.00217646
Other bacteria	SALM	Salmonella spp.	2014	Mortality	Rate per 100,000	UKR	Ukraine	Europe	All ages	46075318	0.00480051	0.00226489	0.0105265
Other bacteria	SALM	Salmonella spp.	2014	Mortality	Rate per 100,000	URY	Uruguay	Americas	<5 years	233308	0.405702	0.228261	0.622171
Other bacteria	SALM	Salmonella spp.	2014	Mortality	Rate per 100,000	URY	Uruguay	Americas	≥5 years	3117366	0.0915662	0.0515181	0.140423
Other bacteria	SALM	Salmonella spp.	2014	Mortality	Rate per 100,000	URY	Uruguay	Americas	All ages	3350674	0.11344	0.0638248	0.173967
Other bacteria	SALM	Salmonella spp.	2014	Mortality	Rate per 100,000	USA	United States	Americas	<5 years	20052669	0.453057	0.254904	0.694791
Other bacteria	SALM	Salmonella spp.	2014	Mortality	Rate per 100,000	USA	United States	Americas	≥5 years	301549916	0.0908554	0.0511182	0.139333
Other bacteria	SALM	Salmonella spp.	2014	Mortality	Rate per 100,000	USA	United States	Americas	All ages	321602585	0.11344	0.0638248	0.173967
Other bacteria	SALM	Salmonella spp.	2014	Mortality	Rate per 100,000	UZB	Uzbekistan	Europe	<5 years	3158969	0.509634	0.205476	1.14153
Other bacteria	SALM	Salmonella spp.	2014	Mortality	Rate per 100,000	UZB	Uzbekistan	Europe	≥5 years	26805789	0.00548496	0.00257089	0.0101444
Other bacteria	SALM	Salmonella spp.	2014	Mortality	Rate per 100,000	UZB	Uzbekistan	Europe	All ages	29964758	0.0586338	0.0249206	0.129613
Other bacteria	SALM	Salmonella spp.	2014	Mortality	Rate per 100,000	VCT	Saint Vincent and the Grenadines	Americas	<5 years	8561	0.637328	0.162058	1.59323
Other bacteria	SALM	Salmonella spp.	2014	Mortality	Rate per 100,000	VCT	Saint Vincent and the Grenadines	Americas	≥5 years	99261	0.0678262	0.030926	0.12728
Other bacteria	SALM	Salmonella spp.	2014	Mortality	Rate per 100,000	VCT	Saint Vincent and the Grenadines	Americas	All ages	107822	0.113044	0.0480813	0.227092
Other bacteria	SALM	Salmonella spp.	2014	Mortality	Rate per 100,000	VEN	Venezuela	Americas	<5 years	2873063	0.384367	0.128245	0.847901
Other bacteria	SALM	Salmonella spp.	2014	Mortality	Rate per 100,000	VEN	Venezuela	Americas	≥5 years	27214686	0.0832592	0.0260063	0.186157
Other bacteria	SALM	Salmonella spp.	2014	Mortality	Rate per 100,000	VEN	Venezuela	Americas	All ages	30087749	0.112012	0.036091	0.249252
Other bacteria	SALM	Salmonella spp.	2014	Mortality	Rate per 100,000	VNM	Vietnam	Western Pacific	<5 years	7664217	0.726917	0.276715	1.42765
Other bacteria	SALM	Salmonella spp.	2014	Mortality	Rate per 100,000	VNM	Vietnam	Western Pacific	≥5 years	83442202	0.058192	0.020141	0.121627
Other bacteria	SALM	Salmonella spp.	2014	Mortality	Rate per 100,000	VNM	Vietnam	Western Pacific	All ages	91106419	0.114448	0.0410247	0.227195
Other bacteria	SALM	Salmonella spp.	2014	Mortality	Rate per 100,000	VUT	Vanuatu	Western Pacific	<5 years	39162	0.998622	0.449757	1.8695
Other bacteria	SALM	Salmonella spp.	2014	Mortality	Rate per 100,000	VUT	Vanuatu	Western Pacific	≥5 years	218163	0.479117	0.215649	0.952539
Other bacteria	SALM	Salmonella spp.	2014	Mortality	Rate per 100,000	VUT	Vanuatu	Western Pacific	All ages	257325	0.55818	0.254934	1.06802
Other bacteria	SALM	Salmonella spp.	2014	Mortality	Rate per 100,000	WPR	Western Pacific Region	Western Pacific	<5 years	126597670	0.631417	0.361562	1.03444
Other bacteria	SALM	Salmonella spp.	2014	Mortality	Rate per 100,000	WPR	Western Pacific Region	Western Pacific	≥5 years	1728641679	0.0319301	0.0202599	0.0488892
Other bacteria	SALM	Salmonella spp.	2014	Mortality	Rate per 100,000	WPR	Western Pacific Region	Western Pacific	All ages	1855239349	0.0728379	0.045501	0.11342
Other bacteria	SALM	Salmonella spp.	2014	Mortality	Rate per 100,000	WSM	Samoa	Western Pacific	<5 years	28817	0.579141	0.269256	1.02614
Other bacteria	SALM	Salmonella spp.	2014	Mortality	Rate per 100,000	WSM	Samoa	Western Pacific	≥5 years	170334	0.149218	0.0655285	0.285224
Other bacteria	SALM	Salmonella spp.	2014	Mortality	Rate per 100,000	WSM	Samoa	Western Pacific	All ages	199151	0.211428	0.0973532	0.383338
Other bacteria	SALM	Salmonella spp.	2014	Mortality	Rate per 100,000	YEM	Yemen	Eastern Mediterranean	<5 years	4674473	3.09794	1.33177	5.86949
Other bacteria	SALM	Salmonella spp.	2014	Mortality	Rate per 100,000	YEM	Yemen	Eastern Mediterranean	≥5 years	25083793	0.0600853	0.0258708	0.119825
Other bacteria	SALM	Salmonella spp.	2014	Mortality	Rate per 100,000	YEM	Yemen	Eastern Mediterranean	All ages	29758266	0.537275	0.23554	1.02693
Other bacteria	SALM	Salmonella spp.	2014	Mortality	Rate per 100,000	ZAF	South Africa	Africa	<5 years	5615687	1.74275	0.639657	3.65909
Other bacteria	SALM	Salmonella spp.	2014	Mortality	Rate per 100,000	ZAF	South Africa	Africa	≥5 years	49505418	0.593881	0.197128	1.28886
Other bacteria	SALM	Salmonella spp.	2014	Mortality	Rate per 100,000	ZAF	South Africa	Africa	All ages	55121105	0.710927	0.246607	1.51876
Other bacteria	SALM	Salmonella spp.	2014	Mortality	Rate per 100,000	ZMB	Zambia	Africa	<5 years	2749889	6.32829	2.17379	17.8185
Other bacteria	SALM	Salmonella spp.	2014	Mortality	Rate per 100,000	ZMB	Zambia	Africa	≥5 years	12895299	0.890808	0.279012	2.50603
Other bacteria	SALM	Salmonella spp.	2014	Mortality	Rate per 100,000	ZMB	Zambia	Africa	All ages	15645188	1.84653	0.626706	5.15507
Other bacteria	SALM	Salmonella spp.	2014	Mortality	Rate per 100,000	ZWE	Zimbabwe	Africa	<5 years	2370778	3.76131	1.3751	9.2809
Other bacteria	SALM	Salmonella spp.	2014	Mortality	Rate per 100,000	ZWE	Zimbabwe	Africa	≥5 years	11741915	1.20643	0.40789	3.02498
Other bacteria	SALM	Salmonella spp.	2014	Mortality	Rate per 100,000	ZWE	Zimbabwe	Africa	All ages	14112693	1.63562	0.582831	3.95716
Other bacteria	SALM	Salmonella spp.	2015	Incidence	Number	AFG	Afghanistan	Eastern Mediterranean	<5 years	5854568	41058.8	14302.1	88371.8
Other bacteria	SALM	Salmonella spp.	2015	Incidence	Number	AFG	Afghanistan	Eastern Mediterranean	≥5 years	27581818	74485.8	24330.1	160358
Other bacteria	SALM	Salmonella spp.	2015	Incidence	Number	AFG	Afghanistan	Eastern Mediterranean	All ages	33436386	115545	40825.6	248812
Other bacteria	SALM	Salmonella spp.	2015	Incidence	Number	AFR	African Region	Africa	<5 years	163154856	1.92797e+06	755461	3.58493e+06
Other bacteria	SALM	Salmonella spp.	2015	Incidence	Number	AFR	African Region	Africa	≥5 years	834892729	7.44922e+06	3.11474e+06	1.37075e+07
Other bacteria	SALM	Salmonella spp.	2015	Incidence	Number	AFR	African Region	Africa	All ages	998047585	9.37719e+06	3.96631e+06	1.66625e+07
Other bacteria	SALM	Salmonella spp.	2015	Incidence	Number	AGO	Angola	Africa	<5 years	5053355	53512.2	14166.8	136311
Other bacteria	SALM	Salmonella spp.	2015	Incidence	Number	AGO	Angola	Africa	≥5 years	22602225	181531	39867.2	462160
Other bacteria	SALM	Salmonella spp.	2015	Incidence	Number	AGO	Angola	Africa	All ages	27655580	235043	52222.1	584084
Other bacteria	SALM	Salmonella spp.	2015	Incidence	Number	ALB	Albania	Europe	<5 years	178915	430.648	84.7012	1211.03
Other bacteria	SALM	Salmonella spp.	2015	Incidence	Number	ALB	Albania	Europe	≥5 years	2722455	582.677	128.131	1551.39
Other bacteria	SALM	Salmonella spp.	2015	Incidence	Number	ALB	Albania	Europe	All ages	2901370	1013.32	210.595	2837.6
Other bacteria	SALM	Salmonella spp.	2015	Incidence	Number	AMR	Region of the Americas	Americas	<5 years	74111177	705609	443989	1.08049e+06
Other bacteria	SALM	Salmonella spp.	2015	Incidence	Number	AMR	Region of the Americas	Americas	≥5 years	898149702	2.61051e+06	1.63881e+06	3.90504e+06
Other bacteria	SALM	Salmonella spp.	2015	Incidence	Number	AMR	Region of the Americas	Americas	All ages	972260879	3.31612e+06	2.08875e+06	4.97601e+06
Other bacteria	SALM	Salmonella spp.	2015	Incidence	Number	AND	Andorra	Europe	<5 years	3401	46.0011	29.1858	70.9544
Other bacteria	SALM	Salmonella spp.	2015	Incidence	Number	AND	Andorra	Europe	≥5 years	69582	142.646	90.5032	220.025
Other bacteria	SALM	Salmonella spp.	2015	Incidence	Number	AND	Andorra	Europe	All ages	72983	188.647	119.689	290.979
Other bacteria	SALM	Salmonella spp.	2015	Incidence	Number	ARE	United Arab Emirates	Eastern Mediterranean	<5 years	477388	7440.42	2614.2	16574.1
Other bacteria	SALM	Salmonella spp.	2015	Incidence	Number	ARE	United Arab Emirates	Eastern Mediterranean	≥5 years	7982647	23072.2	8106.45	51395.2
Other bacteria	SALM	Salmonella spp.	2015	Incidence	Number	ARE	United Arab Emirates	Eastern Mediterranean	All ages	8460035	30512.7	10720.6	67969.3
Other bacteria	SALM	Salmonella spp.	2015	Incidence	Number	ARG	Argentina	Americas	<5 years	3731581	29056.6	7319.87	75678.5
Other bacteria	SALM	Salmonella spp.	2015	Incidence	Number	ARG	Argentina	Americas	≥5 years	39520622	129998	33146.7	321276
Other bacteria	SALM	Salmonella spp.	2015	Incidence	Number	ARG	Argentina	Americas	All ages	43252203	159055	40739.1	398968
Other bacteria	SALM	Salmonella spp.	2015	Incidence	Number	ARM	Armenia	Europe	<5 years	216434	611.366	171.557	1425.77
Other bacteria	SALM	Salmonella spp.	2015	Incidence	Number	ARM	Armenia	Europe	≥5 years	2705788	2005.45	636.903	4750.25
Other bacteria	SALM	Salmonella spp.	2015	Incidence	Number	ARM	Armenia	Europe	All ages	2922222	2616.82	803.79	6090.35
Other bacteria	SALM	Salmonella spp.	2015	Incidence	Number	ATG	Antigua and Barbuda	Americas	<5 years	5821	114.544	63.1847	185.767
Other bacteria	SALM	Salmonella spp.	2015	Incidence	Number	ATG	Antigua and Barbuda	Americas	≥5 years	83278	355.192	195.931	576.052
Other bacteria	SALM	Salmonella spp.	2015	Incidence	Number	ATG	Antigua and Barbuda	Americas	All ages	89099	469.735	259.116	761.819
Other bacteria	SALM	Salmonella spp.	2015	Incidence	Number	AUS	Australia	Western Pacific	<5 years	1554985	15020.9	9200.48	22953
Other bacteria	SALM	Salmonella spp.	2015	Incidence	Number	AUS	Australia	Western Pacific	≥5 years	22213273	46578.7	28530.1	71175.8
Other bacteria	SALM	Salmonella spp.	2015	Incidence	Number	AUS	Australia	Western Pacific	All ages	23768258	61599.5	37730.5	94128.8
Other bacteria	SALM	Salmonella spp.	2015	Incidence	Number	AUT	Austria	Europe	<5 years	406003	5411.94	3433.65	8347.64
Other bacteria	SALM	Salmonella spp.	2015	Incidence	Number	AUT	Austria	Europe	≥5 years	8180301	16782	10647.5	25885.5
Other bacteria	SALM	Salmonella spp.	2015	Incidence	Number	AUT	Austria	Europe	All ages	8586304	22194	14081.2	34233.1
Other bacteria	SALM	Salmonella spp.	2015	Incidence	Number	AZE	Azerbaijan	Europe	<5 years	889814	3256.04	1051.19	6850.88
Other bacteria	SALM	Salmonella spp.	2015	Incidence	Number	AZE	Azerbaijan	Europe	≥5 years	8803728	8883.25	3070.6	20679.7
Other bacteria	SALM	Salmonella spp.	2015	Incidence	Number	AZE	Azerbaijan	Europe	All ages	9693542	12139.3	4168.95	27559.4
Other bacteria	SALM	Salmonella spp.	2015	Incidence	Number	BDI	Burundi	Africa	<5 years	2121601	24782.5	8628.42	51013
Other bacteria	SALM	Salmonella spp.	2015	Incidence	Number	BDI	Burundi	Africa	≥5 years	8858656	82037.9	27364.4	178971
Other bacteria	SALM	Salmonella spp.	2015	Incidence	Number	BDI	Burundi	Africa	All ages	10980257	106820	36590.8	227482
Other bacteria	SALM	Salmonella spp.	2015	Incidence	Number	BEL	Belgium	Europe	<5 years	644412	7083.54	4494.22	10926
Other bacteria	SALM	Salmonella spp.	2015	Incidence	Number	BEL	Belgium	Europe	≥5 years	10593980	21965.6	13936.3	33880.8
Other bacteria	SALM	Salmonella spp.	2015	Incidence	Number	BEL	Belgium	Europe	All ages	11238392	29049.1	18430.5	44806.8
Other bacteria	SALM	Salmonella spp.	2015	Incidence	Number	BEN	Benin	Africa	<5 years	1898746	15447	6226.85	28880.4
Other bacteria	SALM	Salmonella spp.	2015	Incidence	Number	BEN	Benin	Africa	≥5 years	9294969	83281.5	33102.8	158191
Other bacteria	SALM	Salmonella spp.	2015	Incidence	Number	BEN	Benin	Africa	All ages	11193715	98728.4	39915.1	186310
Other bacteria	SALM	Salmonella spp.	2015	Incidence	Number	BFA	Burkina Faso	Africa	<5 years	3305048	33124.6	8957.2	85724.4
Other bacteria	SALM	Salmonella spp.	2015	Incidence	Number	BFA	Burkina Faso	Africa	≥5 years	15197024	140285	35310.1	362983
Other bacteria	SALM	Salmonella spp.	2015	Incidence	Number	BFA	Burkina Faso	Africa	All ages	18502072	173410	44940.3	448445
Other bacteria	SALM	Salmonella spp.	2015	Incidence	Number	BGD	Bangladesh	South-East Asia	<5 years	15455542	38639.2	13853.9	79954.8
Other bacteria	SALM	Salmonella spp.	2015	Incidence	Number	BGD	Bangladesh	South-East Asia	≥5 years	143217525	568580	216079	1.19495e+06
Other bacteria	SALM	Salmonella spp.	2015	Incidence	Number	BGD	Bangladesh	South-East Asia	All ages	158673067	607220	231599	1.27353e+06
Other bacteria	SALM	Salmonella spp.	2015	Incidence	Number	BGR	Bulgaria	Europe	<5 years	337657	513.424	120.562	1401.22
Other bacteria	SALM	Salmonella spp.	2015	Incidence	Number	BGR	Bulgaria	Europe	≥5 years	6864030	670.797	168.032	2128.07
Other bacteria	SALM	Salmonella spp.	2015	Incidence	Number	BGR	Bulgaria	Europe	All ages	7201687	1184.22	292.539	3432.04
Other bacteria	SALM	Salmonella spp.	2015	Incidence	Number	BHR	Bahrain	Eastern Mediterranean	<5 years	103302	1180.4	414.733	2629.42
Other bacteria	SALM	Salmonella spp.	2015	Incidence	Number	BHR	Bahrain	Eastern Mediterranean	≥5 years	1238852	3660.33	1286.06	8153.66
Other bacteria	SALM	Salmonella spp.	2015	Incidence	Number	BHR	Bahrain	Eastern Mediterranean	All ages	1342154	4840.72	1700.79	10783.1
Other bacteria	SALM	Salmonella spp.	2015	Incidence	Number	BHS	Bahamas	Americas	<5 years	26314	493.565	272.261	800.466
Other bacteria	SALM	Salmonella spp.	2015	Incidence	Number	BHS	Bahamas	Americas	≥5 years	357611	1530.51	844.262	2482.19
Other bacteria	SALM	Salmonella spp.	2015	Incidence	Number	BHS	Bahamas	Americas	All ages	383925	2024.08	1116.52	3282.66
Other bacteria	SALM	Salmonella spp.	2015	Incidence	Number	BIH	Bosnia and Herzegovina	Europe	<5 years	152559	390.305	123.396	848.64
Other bacteria	SALM	Salmonella spp.	2015	Incidence	Number	BIH	Bosnia and Herzegovina	Europe	≥5 years	3388925	567.381	189.727	1282.67
Other bacteria	SALM	Salmonella spp.	2015	Incidence	Number	BIH	Bosnia and Herzegovina	Europe	All ages	3541484	957.686	318.914	2101.38
Other bacteria	SALM	Salmonella spp.	2015	Incidence	Number	BLR	Belarus	Europe	<5 years	573012	2819.66	909.986	6208.01
Other bacteria	SALM	Salmonella spp.	2015	Incidence	Number	BLR	Belarus	Europe	≥5 years	8905633	7693.84	2667.18	17637.4
Other bacteria	SALM	Salmonella spp.	2015	Incidence	Number	BLR	Belarus	Europe	All ages	9478645	10513.5	3583.86	23616.9
Other bacteria	SALM	Salmonella spp.	2015	Incidence	Number	BLZ	Belize	Americas	<5 years	36431	103.457	37.9568	215.649
Other bacteria	SALM	Salmonella spp.	2015	Incidence	Number	BLZ	Belize	Americas	≥5 years	316150	948.658	381.588	1897.23
Other bacteria	SALM	Salmonella spp.	2015	Incidence	Number	BLZ	Belize	Americas	All ages	352581	1052.12	421.237	2044.46
Other bacteria	SALM	Salmonella spp.	2015	Incidence	Number	BOL	Bolivia	Americas	<5 years	1240844	4233.38	1436.13	9177.31
Other bacteria	SALM	Salmonella spp.	2015	Incidence	Number	BOL	Bolivia	Americas	≥5 years	9691044	10963.5	3575.88	24298.7
Other bacteria	SALM	Salmonella spp.	2015	Incidence	Number	BOL	Bolivia	Americas	All ages	10931888	15196.8	5085.23	33803.9
Other bacteria	SALM	Salmonella spp.	2015	Incidence	Number	BRA	Brazil	Americas	<5 years	14487492	49687.1	14904.5	111953
Other bacteria	SALM	Salmonella spp.	2015	Incidence	Number	BRA	Brazil	Americas	≥5 years	186403707	283086	87496.8	658485
Other bacteria	SALM	Salmonella spp.	2015	Incidence	Number	BRA	Brazil	Americas	All ages	200891199	332774	104486	775023
Other bacteria	SALM	Salmonella spp.	2015	Incidence	Number	BRB	Barbados	Americas	<5 years	16746	358.262	197.625	581.031
Other bacteria	SALM	Salmonella spp.	2015	Incidence	Number	BRB	Barbados	Americas	≥5 years	261932	1110.95	612.821	1801.74
Other bacteria	SALM	Salmonella spp.	2015	Incidence	Number	BRB	Barbados	Americas	All ages	278678	1469.21	810.446	2382.77
Other bacteria	SALM	Salmonella spp.	2015	Incidence	Number	BRN	Brunei	Western Pacific	<5 years	33262	265.114	162.386	405.115
Other bacteria	SALM	Salmonella spp.	2015	Incidence	Number	BRN	Brunei	Western Pacific	≥5 years	386241	822.1	503.547	1256.23
Other bacteria	SALM	Salmonella spp.	2015	Incidence	Number	BRN	Brunei	Western Pacific	All ages	419503	1087.21	665.933	1661.35
Other bacteria	SALM	Salmonella spp.	2015	Incidence	Number	BTN	Bhutan	South-East Asia	<5 years	62633	248.77	89.8625	506.046
Other bacteria	SALM	Salmonella spp.	2015	Incidence	Number	BTN	Bhutan	South-East Asia	≥5 years	674376	2478.86	932.487	4961.21
Other bacteria	SALM	Salmonella spp.	2015	Incidence	Number	BTN	Bhutan	South-East Asia	All ages	737009	2727.63	1037.11	5471.03
Other bacteria	SALM	Salmonella spp.	2015	Incidence	Number	BWA	Botswana	Africa	<5 years	270543	2064.57	739.24	4093.32
Other bacteria	SALM	Salmonella spp.	2015	Incidence	Number	BWA	Botswana	Africa	≥5 years	1917078	16860.1	5744.2	36108.2
Other bacteria	SALM	Salmonella spp.	2015	Incidence	Number	BWA	Botswana	Africa	All ages	2187621	18924.7	6597.34	40250.8
Other bacteria	SALM	Salmonella spp.	2015	Incidence	Number	CAF	Central African Republic	Africa	<5 years	888796	13833	3683.68	36719.5
Other bacteria	SALM	Salmonella spp.	2015	Incidence	Number	CAF	Central African Republic	Africa	≥5 years	3701088	31709.9	8592.33	78575
Other bacteria	SALM	Salmonella spp.	2015	Incidence	Number	CAF	Central African Republic	Africa	All ages	4589884	45542.9	12331.3	114678
Other bacteria	SALM	Salmonella spp.	2015	Incidence	Number	CAN	Canada	Americas	<5 years	1939699	46013.5	25382	74625
Other bacteria	SALM	Salmonella spp.	2015	Incidence	Number	CAN	Canada	Americas	≥5 years	33852452	142685	78708	231407
Other bacteria	SALM	Salmonella spp.	2015	Incidence	Number	CAN	Canada	Americas	All ages	35792151	188698	104090	306032
Other bacteria	SALM	Salmonella spp.	2015	Incidence	Number	CHE	Switzerland	Europe	<5 years	418285	5193.19	3294.87	8010.24
Other bacteria	SALM	Salmonella spp.	2015	Incidence	Number	CHE	Switzerland	Europe	≥5 years	7820969	16103.7	10217.2	24839.2
Other bacteria	SALM	Salmonella spp.	2015	Incidence	Number	CHE	Switzerland	Europe	All ages	8239254	21296.9	13512	32849.4
Other bacteria	SALM	Salmonella spp.	2015	Incidence	Number	CHL	Chile	Americas	<5 years	1208685	23084.1	12733.7	37437.9
Other bacteria	SALM	Salmonella spp.	2015	Incidence	Number	CHL	Chile	Americas	≥5 years	16747550	71582.2	39486.3	116092
Other bacteria	SALM	Salmonella spp.	2015	Incidence	Number	CHL	Chile	Americas	All ages	17956235	94666.4	52220	153530
Other bacteria	SALM	Salmonella spp.	2015	Incidence	Number	CHN	China	Western Pacific	<5 years	90922194	161171	62217.7	321256
Other bacteria	SALM	Salmonella spp.	2015	Incidence	Number	CHN	China	Western Pacific	≥5 years	1301537302	833913	325033	1.54594e+06
Other bacteria	SALM	Salmonella spp.	2015	Incidence	Number	CHN	China	Western Pacific	All ages	1392459496	995083	396966	1.83045e+06
Other bacteria	SALM	Salmonella spp.	2015	Incidence	Number	CIV	Cote d'Ivoire	Africa	<5 years	4116482	39020	15680.6	74020.5
Other bacteria	SALM	Salmonella spp.	2015	Incidence	Number	CIV	Cote d'Ivoire	Africa	≥5 years	20763900	162845	64605.1	312674
Other bacteria	SALM	Salmonella spp.	2015	Incidence	Number	CIV	Cote d'Ivoire	Africa	All ages	24880382	201865	81622.5	383737
Other bacteria	SALM	Salmonella spp.	2015	Incidence	Number	CMR	Cameroon	Africa	<5 years	3711553	51005.5	15108.2	121643
Other bacteria	SALM	Salmonella spp.	2015	Incidence	Number	CMR	Cameroon	Africa	≥5 years	18706270	171068	49643.6	438342
Other bacteria	SALM	Salmonella spp.	2015	Incidence	Number	CMR	Cameroon	Africa	All ages	22417823	222074	64891.2	546876
Other bacteria	SALM	Salmonella spp.	2015	Incidence	Number	COD	Democratic Republic of Congo	Africa	<5 years	14801558	197972	73911.6	371634
Other bacteria	SALM	Salmonella spp.	2015	Incidence	Number	COD	Democratic Republic of Congo	Africa	≥5 years	64910311	436104	162621	848028
Other bacteria	SALM	Salmonella spp.	2015	Incidence	Number	COD	Democratic Republic of Congo	Africa	All ages	79711869	634076	248039	1.16444e+06
Other bacteria	SALM	Salmonella spp.	2015	Incidence	Number	COG	Congo	Africa	<5 years	841909	10594.8	3992.42	20814
Other bacteria	SALM	Salmonella spp.	2015	Incidence	Number	COG	Congo	Africa	≥5 years	4194007	39274.3	14616.5	82346.7
Other bacteria	SALM	Salmonella spp.	2015	Incidence	Number	COG	Congo	Africa	All ages	5035916	49869.1	18962	102596
Other bacteria	SALM	Salmonella spp.	2015	Incidence	Number	COK	Cook Islands	Western Pacific	<5 years	1470	11.0557	6.77177	16.894
Other bacteria	SALM	Salmonella spp.	2015	Incidence	Number	COK	Cook Islands	Western Pacific	≥5 years	16024	34.283	20.9988	52.3871
Other bacteria	SALM	Salmonella spp.	2015	Incidence	Number	COK	Cook Islands	Western Pacific	All ages	17494	45.3387	27.7706	69.281
Other bacteria	SALM	Salmonella spp.	2015	Incidence	Number	COL	Colombia	Americas	<5 years	3587232	14206.7	3853.2	34833.6
Other bacteria	SALM	Salmonella spp.	2015	Incidence	Number	COL	Colombia	Americas	≥5 years	43179889	81350.4	21937.5	194271
Other bacteria	SALM	Salmonella spp.	2015	Incidence	Number	COL	Colombia	Americas	All ages	46767121	95557.1	25789.1	228281
Other bacteria	SALM	Salmonella spp.	2015	Incidence	Number	COM	Comoros	Africa	<5 years	106884	1129.23	437.098	2101.81
Other bacteria	SALM	Salmonella spp.	2015	Incidence	Number	COM	Comoros	Africa	≥5 years	612226	5183.84	2078.14	9729.91
Other bacteria	SALM	Salmonella spp.	2015	Incidence	Number	COM	Comoros	Africa	All ages	719110	6313.07	2557.89	11701.5
Other bacteria	SALM	Salmonella spp.	2015	Incidence	Number	CPV	Cape Verde	Africa	<5 years	47938	151.46	37.0968	389.167
Other bacteria	SALM	Salmonella spp.	2015	Incidence	Number	CPV	Cape Verde	Africa	≥5 years	464408	2718.45	687.951	7008.75
Other bacteria	SALM	Salmonella spp.	2015	Incidence	Number	CPV	Cape Verde	Africa	All ages	512346	2869.91	734.297	7313.1
Other bacteria	SALM	Salmonella spp.	2015	Incidence	Number	CRI	Costa Rica	Americas	<5 years	352593	1745.15	620.276	3562.14
Other bacteria	SALM	Salmonella spp.	2015	Incidence	Number	CRI	Costa Rica	Americas	≥5 years	4440096	18624.3	7447.78	37577.4
Other bacteria	SALM	Salmonella spp.	2015	Incidence	Number	CRI	Costa Rica	Americas	All ages	4792689	20369.5	8083.61	40913.8
Other bacteria	SALM	Salmonella spp.	2015	Incidence	Number	CUB	Cuba	Americas	<5 years	627457	2728.25	710.47	7111.02
Other bacteria	SALM	Salmonella spp.	2015	Incidence	Number	CUB	Cuba	Americas	≥5 years	10649821	34472.5	9574.53	89421.9
Other bacteria	SALM	Salmonella spp.	2015	Incidence	Number	CUB	Cuba	Americas	All ages	11277278	37200.7	10306.1	95830.6
Other bacteria	SALM	Salmonella spp.	2015	Incidence	Number	CYP	Cyprus	Europe	<5 years	67833	763.098	484.155	1177.04
Other bacteria	SALM	Salmonella spp.	2015	Incidence	Number	CYP	Cyprus	Europe	≥5 years	1142860	2366.31	1501.33	3649.92
Other bacteria	SALM	Salmonella spp.	2015	Incidence	Number	CYP	Cyprus	Europe	All ages	1210693	3129.41	1985.49	4826.96
Other bacteria	SALM	Salmonella spp.	2015	Incidence	Number	CZE	Czechia	Europe	<5 years	553374	6632.04	4207.76	10229.6
Other bacteria	SALM	Salmonella spp.	2015	Incidence	Number	CZE	Czechia	Europe	≥5 years	9968680	20565.5	13048	31721.2
Other bacteria	SALM	Salmonella spp.	2015	Incidence	Number	CZE	Czechia	Europe	All ages	10522054	27197.5	17255.7	41950.8
Other bacteria	SALM	Salmonella spp.	2015	Incidence	Number	DEU	Germany	Europe	<5 years	3504127	51425.7	32627.5	79321.6
Other bacteria	SALM	Salmonella spp.	2015	Incidence	Number	DEU	Germany	Europe	≥5 years	78085338	159468	101176	245971
Other bacteria	SALM	Salmonella spp.	2015	Incidence	Number	DEU	Germany	Europe	All ages	81589465	210893	133803	325293
Other bacteria	SALM	Salmonella spp.	2015	Incidence	Number	DJI	Djibouti	Eastern Mediterranean	<5 years	115340	650.182	191.871	1355.15
Other bacteria	SALM	Salmonella spp.	2015	Incidence	Number	DJI	Djibouti	Eastern Mediterranean	≥5 years	896257	6607.47	1929.03	14734.9
Other bacteria	SALM	Salmonella spp.	2015	Incidence	Number	DJI	Djibouti	Eastern Mediterranean	All ages	1011597	7257.66	2148.86	16088.1
Other bacteria	SALM	Salmonella spp.	2015	Incidence	Number	DMA	Dominica	Americas	<5 years	4717	9.9922	3.56387	21.0301
Other bacteria	SALM	Salmonella spp.	2015	Incidence	Number	DMA	Dominica	Americas	≥5 years	65568	163.954	65.5044	320.154
Other bacteria	SALM	Salmonella spp.	2015	Incidence	Number	DMA	Dominica	Americas	All ages	70285	173.946	68.6488	340.068
Other bacteria	SALM	Salmonella spp.	2015	Incidence	Number	DNK	Denmark	Europe	<5 years	298357	3567.48	2263.42	5502.66
Other bacteria	SALM	Salmonella spp.	2015	Incidence	Number	DNK	Denmark	Europe	≥5 years	5361623	11062.5	7018.71	17063.4
Other bacteria	SALM	Salmonella spp.	2015	Incidence	Number	DNK	Denmark	Europe	All ages	5659980	14630	9282.13	22566
Other bacteria	SALM	Salmonella spp.	2015	Incidence	Number	DOM	Dominican Republic	Americas	<5 years	1041462	5091.4	1910.19	10305.7
Other bacteria	SALM	Salmonella spp.	2015	Incidence	Number	DOM	Dominican Republic	Americas	≥5 years	9334430	22573.4	8729.42	47064.1
Other bacteria	SALM	Salmonella spp.	2015	Incidence	Number	DOM	Dominican Republic	Americas	All ages	10375892	27664.8	10951.1	56851.4
Other bacteria	SALM	Salmonella spp.	2015	Incidence	Number	DZA	Algeria	Africa	<5 years	4653948	20039.5	8023.05	38282.6
Other bacteria	SALM	Salmonella spp.	2015	Incidence	Number	DZA	Algeria	Africa	≥5 years	34955868	73865.4	27628.5	145184
Other bacteria	SALM	Salmonella spp.	2015	Incidence	Number	DZA	Algeria	Africa	All ages	39609816	93904.9	36101.5	181286
Other bacteria	SALM	Salmonella spp.	2015	Incidence	Number	ECU	Ecuador	Americas	<5 years	1578170	4590.82	1729.21	9204.77
Other bacteria	SALM	Salmonella spp.	2015	Incidence	Number	ECU	Ecuador	Americas	≥5 years	14570987	22343.6	8888.34	45476.6
Other bacteria	SALM	Salmonella spp.	2015	Incidence	Number	ECU	Ecuador	Americas	All ages	16149157	26934.4	10767.5	53989.7
Other bacteria	SALM	Salmonella spp.	2015	Incidence	Number	EGY	Egypt	Eastern Mediterranean	<5 years	12770654	53159.7	11701.8	127365
Other bacteria	SALM	Salmonella spp.	2015	Incidence	Number	EGY	Egypt	Eastern Mediterranean	≥5 years	85809500	94673.2	21114.3	240660
Other bacteria	SALM	Salmonella spp.	2015	Incidence	Number	EGY	Egypt	Eastern Mediterranean	All ages	98580154	147833	31962.2	362925
Other bacteria	SALM	Salmonella spp.	2015	Incidence	Number	EMR	Eastern Mediterranean Region	Eastern Mediterranean	<5 years	90084399	759951	287112	1.38328e+06
Other bacteria	SALM	Salmonella spp.	2015	Incidence	Number	EMR	Eastern Mediterranean Region	Eastern Mediterranean	≥5 years	598695199	2.02393e+06	798708	3.94048e+06
Other bacteria	SALM	Salmonella spp.	2015	Incidence	Number	EMR	Eastern Mediterranean Region	Eastern Mediterranean	All ages	688779598	2.78388e+06	1.13125e+06	5.2205e+06
Other bacteria	SALM	Salmonella spp.	2015	Incidence	Number	ERI	Eritrea	Africa	<5 years	461336	4318.36	1526.36	8922.62
Other bacteria	SALM	Salmonella spp.	2015	Incidence	Number	ERI	Eritrea	Africa	≥5 years	2633851	31074.4	10479.5	67693.9
Other bacteria	SALM	Salmonella spp.	2015	Incidence	Number	ERI	Eritrea	Africa	All ages	3095187	35392.8	12225.2	77664.2
Other bacteria	SALM	Salmonella spp.	2015	Incidence	Number	ESP	Spain	Europe	<5 years	2242008	29426.5	18669.9	45388.9
Other bacteria	SALM	Salmonella spp.	2015	Incidence	Number	ESP	Spain	Europe	≥5 years	44444537	91249.4	57894.1	140748
Other bacteria	SALM	Salmonella spp.	2015	Incidence	Number	ESP	Spain	Europe	All ages	46686545	120676	76564	186137
Other bacteria	SALM	Salmonella spp.	2015	Incidence	Number	EST	Estonia	Europe	<5 years	71714	827.683	525.131	1276.66
Other bacteria	SALM	Salmonella spp.	2015	Incidence	Number	EST	Estonia	Europe	≥5 years	1241446	2566.59	1628.4	3958.83
Other bacteria	SALM	Salmonella spp.	2015	Incidence	Number	EST	Estonia	Europe	All ages	1313160	3394.27	2153.53	5235.49
Other bacteria	SALM	Salmonella spp.	2015	Incidence	Number	ETH	Ethiopia	Africa	<5 years	15701455	203975	51220.9	493053
Other bacteria	SALM	Salmonella spp.	2015	Incidence	Number	ETH	Ethiopia	Africa	≥5 years	86777533	889262	235031	2.22352e+06
Other bacteria	SALM	Salmonella spp.	2015	Incidence	Number	ETH	Ethiopia	Africa	All ages	102478988	1.09324e+06	290063	2.70068e+06
Other bacteria	SALM	Salmonella spp.	2015	Incidence	Number	EUR	European Region	Europe	<5 years	56771329	442731	289713	649691
Other bacteria	SALM	Salmonella spp.	2015	Incidence	Number	EUR	European Region	Europe	≥5 years	858007571	1.46658e+06	970987	2.14795e+06
Other bacteria	SALM	Salmonella spp.	2015	Incidence	Number	EUR	European Region	Europe	All ages	914778900	1.90931e+06	1.2638e+06	2.78713e+06
Other bacteria	SALM	Salmonella spp.	2015	Incidence	Number	FIN	Finland	Europe	<5 years	300137	3448.99	2188.24	5319.89
Other bacteria	SALM	Salmonella spp.	2015	Incidence	Number	FIN	Finland	Europe	≥5 years	5171852	10695.1	6785.59	16496.6
Other bacteria	SALM	Salmonella spp.	2015	Incidence	Number	FIN	Finland	Europe	All ages	5471989	14144.1	8973.83	21816.5
Other bacteria	SALM	Salmonella spp.	2015	Incidence	Number	FJI	Fiji	Western Pacific	<5 years	94958	803.231	225.796	1844.28
Other bacteria	SALM	Salmonella spp.	2015	Incidence	Number	FJI	Fiji	Western Pacific	≥5 years	823221	3713.1	1124.64	8381.06
Other bacteria	SALM	Salmonella spp.	2015	Incidence	Number	FJI	Fiji	Western Pacific	All ages	918179	4516.33	1361.43	10020.6
Other bacteria	SALM	Salmonella spp.	2015	Incidence	Number	FRA	France	Europe	<5 years	3832130	40863.2	25926.1	63029.5
Other bacteria	SALM	Salmonella spp.	2015	Incidence	Number	FRA	France	Europe	≥5 years	60999424	126714	80394.9	195450
Other bacteria	SALM	Salmonella spp.	2015	Incidence	Number	FRA	France	Europe	All ages	64831554	167577	106321	258480
Other bacteria	SALM	Salmonella spp.	2015	Incidence	Number	FSM	Micronesia	Western Pacific	<5 years	12501	52.8573	16.6365	110.48
Other bacteria	SALM	Salmonella spp.	2015	Incidence	Number	FSM	Micronesia	Western Pacific	≥5 years	96046	302.182	103.021	634.656
Other bacteria	SALM	Salmonella spp.	2015	Incidence	Number	FSM	Micronesia	Western Pacific	All ages	108547	355.039	124.721	738.452
Other bacteria	SALM	Salmonella spp.	2015	Incidence	Number	GAB	Gabon	Africa	<5 years	287454	2465.27	693.13	6204.32
Other bacteria	SALM	Salmonella spp.	2015	Incidence	Number	GAB	Gabon	Africa	≥5 years	1723076	12923.1	3767.32	32377.6
Other bacteria	SALM	Salmonella spp.	2015	Incidence	Number	GAB	Gabon	Africa	All ages	2010530	15388.4	4615	38070.6
Other bacteria	SALM	Salmonella spp.	2015	Incidence	Number	GBR	United Kingdom	Europe	<5 years	4071721	41046	26042	63311.4
Other bacteria	SALM	Salmonella spp.	2015	Incidence	Number	GBR	United Kingdom	Europe	≥5 years	61049803	127281	80754.5	196324
Other bacteria	SALM	Salmonella spp.	2015	Incidence	Number	GBR	United Kingdom	Europe	All ages	65121524	168327	106797	259636
Other bacteria	SALM	Salmonella spp.	2015	Incidence	Number	GEO	Georgia	Europe	<5 years	279779	1096.51	328.097	2432.2
Other bacteria	SALM	Salmonella spp.	2015	Incidence	Number	GEO	Georgia	Europe	≥5 years	3511785	4426.2	1468.36	9854.97
Other bacteria	SALM	Salmonella spp.	2015	Incidence	Number	GEO	Georgia	Europe	All ages	3791564	5522.71	1822.96	11794.5
Other bacteria	SALM	Salmonella spp.	2015	Incidence	Number	GHA	Ghana	Africa	<5 years	4107599	26706	8350.71	60086.4
Other bacteria	SALM	Salmonella spp.	2015	Incidence	Number	GHA	Ghana	Africa	≥5 years	24261261	179770	55711.1	417748
Other bacteria	SALM	Salmonella spp.	2015	Incidence	Number	GHA	Ghana	Africa	All ages	28368860	206476	63020.4	476859
Other bacteria	SALM	Salmonella spp.	2015	Incidence	Number	GIN	Guinea	Africa	<5 years	1920666	13843.2	5457.3	26212.3
Other bacteria	SALM	Salmonella spp.	2015	Incidence	Number	GIN	Guinea	Africa	≥5 years	9695657	83797.4	33075.3	153920
Other bacteria	SALM	Salmonella spp.	2015	Incidence	Number	GIN	Guinea	Africa	All ages	11616323	97640.5	40048.3	179355
Other bacteria	SALM	Salmonella spp.	2015	Incidence	Number	GLOBAL	Global	All WHO Member States	<5 years	691938714	5.71822e+06	2.89997e+06	9.35398e+06
Other bacteria	SALM	Salmonella spp.	2015	Incidence	Number	GLOBAL	Global	All WHO Member States	≥5 years	6688653032	2.77728e+07	1.31457e+07	4.80818e+07
Other bacteria	SALM	Salmonella spp.	2015	Incidence	Number	GLOBAL	Global	All WHO Member States	All ages	7380591746	3.3491e+07	1.60341e+07	5.68859e+07
Other bacteria	SALM	Salmonella spp.	2015	Incidence	Number	GMB	Gambia	Africa	<5 years	370768	2071.8	604.067	4990.6
Other bacteria	SALM	Salmonella spp.	2015	Incidence	Number	GMB	Gambia	Africa	≥5 years	1823951	12229.5	3320.9	29904.7
Other bacteria	SALM	Salmonella spp.	2015	Incidence	Number	GMB	Gambia	Africa	All ages	2194719	14301.3	4005.75	34661.8
Other bacteria	SALM	Salmonella spp.	2015	Incidence	Number	GNB	Guinea-Bissau	Africa	<5 years	283037	1843.58	496.645	4851.15
Other bacteria	SALM	Salmonella spp.	2015	Incidence	Number	GNB	Guinea-Bissau	Africa	≥5 years	1480694	13047.1	3297.94	34871.5
Other bacteria	SALM	Salmonella spp.	2015	Incidence	Number	GNB	Guinea-Bissau	Africa	All ages	1763731	14890.6	3857.12	38951.3
Other bacteria	SALM	Salmonella spp.	2015	Incidence	Number	GNQ	Equatorial Guinea	Africa	<5 years	219949	1435.75	525.406	2857.81
Other bacteria	SALM	Salmonella spp.	2015	Incidence	Number	GNQ	Equatorial Guinea	Africa	≥5 years	1206852	8581.69	3263.88	17213.1
Other bacteria	SALM	Salmonella spp.	2015	Incidence	Number	GNQ	Equatorial Guinea	Africa	All ages	1426801	10017.4	3775.9	20229.5
Other bacteria	SALM	Salmonella spp.	2015	Incidence	Number	GRC	Greece	Europe	<5 years	499440	6843.81	4342.12	10556.2
Other bacteria	SALM	Salmonella spp.	2015	Incidence	Number	GRC	Greece	Europe	≥5 years	10358608	21222.2	13464.6	32734.2
Other bacteria	SALM	Salmonella spp.	2015	Incidence	Number	GRC	Greece	Europe	All ages	10858048	28066	17806.7	43290.4
Other bacteria	SALM	Salmonella spp.	2015	Incidence	Number	GRD	Grenada	Americas	<5 years	8633	25.069	8.36806	55.489
Other bacteria	SALM	Salmonella spp.	2015	Incidence	Number	GRD	Grenada	Americas	≥5 years	105790	530.557	213.649	1056.53
Other bacteria	SALM	Salmonella spp.	2015	Incidence	Number	GRD	Grenada	Americas	All ages	114423	555.626	223.638	1098.37
Other bacteria	SALM	Salmonella spp.	2015	Incidence	Number	GTM	Guatemala	Americas	<5 years	1982626	7396.8	1692.61	18055.6
Other bacteria	SALM	Salmonella spp.	2015	Incidence	Number	GTM	Guatemala	Americas	≥5 years	13845668	39232.4	8885.67	93984
Other bacteria	SALM	Salmonella spp.	2015	Incidence	Number	GTM	Guatemala	Americas	All ages	15828294	46629.2	10633.3	112138
Other bacteria	SALM	Salmonella spp.	2015	Incidence	Number	GUY	Guyana	Americas	<5 years	80067	972.465	536.432	1577.15
Other bacteria	SALM	Salmonella spp.	2015	Incidence	Number	GUY	Guyana	Americas	≥5 years	676376	3015.55	1663.44	4890.63
Other bacteria	SALM	Salmonella spp.	2015	Incidence	Number	GUY	Guyana	Americas	All ages	756443	3988.01	2199.87	6467.78
Other bacteria	SALM	Salmonella spp.	2015	Incidence	Number	HND	Honduras	Americas	<5 years	1078802	3163.4	1032.79	6940.25
Other bacteria	SALM	Salmonella spp.	2015	Incidence	Number	HND	Honduras	Americas	≥5 years	8071205	20564.8	6277	46532.6
Other bacteria	SALM	Salmonella spp.	2015	Incidence	Number	HND	Honduras	Americas	All ages	9150007	23728.2	7276.06	54005.7
Other bacteria	SALM	Salmonella spp.	2015	Incidence	Number	HRV	Croatia	Europe	<5 years	202531	2650.95	1681.92	4088.96
Other bacteria	SALM	Salmonella spp.	2015	Incidence	Number	HRV	Croatia	Europe	≥5 years	4003334	8220.42	5215.52	12679.6
Other bacteria	SALM	Salmonella spp.	2015	Incidence	Number	HRV	Croatia	Europe	All ages	4205865	10871.4	6897.44	16768.5
Other bacteria	SALM	Salmonella spp.	2015	Incidence	Number	HTI	Haiti	Americas	<5 years	1250809	7265.72	2751	14308.3
Other bacteria	SALM	Salmonella spp.	2015	Incidence	Number	HTI	Haiti	Americas	≥5 years	9197735	33940.8	11303.1	71937.3
Other bacteria	SALM	Salmonella spp.	2015	Incidence	Number	HTI	Haiti	Americas	All ages	10448544	41206.5	14036.6	85788.5
Other bacteria	SALM	Salmonella spp.	2015	Incidence	Number	HUN	Hungary	Europe	<5 years	452165	6209.61	3939.74	9578.02
Other bacteria	SALM	Salmonella spp.	2015	Incidence	Number	HUN	Hungary	Europe	≥5 years	9399688	19255.6	12216.9	29700.8
Other bacteria	SALM	Salmonella spp.	2015	Incidence	Number	HUN	Hungary	Europe	All ages	9851853	25465.2	16156.6	39278.8
Other bacteria	SALM	Salmonella spp.	2015	Incidence	Number	IDN	Indonesia	South-East Asia	<5 years	24589359	334117	102106	756266
Other bacteria	SALM	Salmonella spp.	2015	Incidence	Number	IDN	Indonesia	South-East Asia	≥5 years	235774495	905562	279499	2.08687e+06
Other bacteria	SALM	Salmonella spp.	2015	Incidence	Number	IDN	Indonesia	South-East Asia	All ages	260363854	1.23968e+06	381494	2.87278e+06
Other bacteria	SALM	Salmonella spp.	2015	Incidence	Number	IND	India	South-East Asia	<5 years	125172515	869460	301432	1.80026e+06
Other bacteria	SALM	Salmonella spp.	2015	Incidence	Number	IND	India	South-East Asia	≥5 years	1195074108	9.89331e+06	3.61551e+06	1.96241e+07
Other bacteria	SALM	Salmonella spp.	2015	Incidence	Number	IND	India	South-East Asia	All ages	1320246623	1.07628e+07	3.89388e+06	2.13522e+07
Other bacteria	SALM	Salmonella spp.	2015	Incidence	Number	IRL	Ireland	Europe	<5 years	340076	2948.41	1870.65	4547.78
Other bacteria	SALM	Salmonella spp.	2015	Incidence	Number	IRL	Ireland	Europe	≥5 years	4337726	9142.82	5800.75	14102.4
Other bacteria	SALM	Salmonella spp.	2015	Incidence	Number	IRL	Ireland	Europe	All ages	4677802	12091.2	7671.4	18650.1
Other bacteria	SALM	Salmonella spp.	2015	Incidence	Number	IRN	Iran	Eastern Mediterranean	<5 years	7157046	24410.9	6716.47	63708.5
Other bacteria	SALM	Salmonella spp.	2015	Incidence	Number	IRN	Iran	Eastern Mediterranean	≥5 years	74896262	184275	54742.9	455573
Other bacteria	SALM	Salmonella spp.	2015	Incidence	Number	IRN	Iran	Eastern Mediterranean	All ages	82053308	208686	60342.1	529207
Other bacteria	SALM	Salmonella spp.	2015	Incidence	Number	IRQ	Iraq	Eastern Mediterranean	<5 years	5796985	33916.2	11447.2	67596
Other bacteria	SALM	Salmonella spp.	2015	Incidence	Number	IRQ	Iraq	Eastern Mediterranean	≥5 years	31270934	76463.6	27020.6	162718
Other bacteria	SALM	Salmonella spp.	2015	Incidence	Number	IRQ	Iraq	Eastern Mediterranean	All ages	37067919	110380	39156.8	226039
Other bacteria	SALM	Salmonella spp.	2015	Incidence	Number	ISL	Iceland	Europe	<5 years	22700	207.515	131.66	320.082
Other bacteria	SALM	Salmonella spp.	2015	Incidence	Number	ISL	Iceland	Europe	≥5 years	306533	643.49	408.268	992.552
Other bacteria	SALM	Salmonella spp.	2015	Incidence	Number	ISL	Iceland	Europe	All ages	329233	851.005	539.928	1312.63
Other bacteria	SALM	Salmonella spp.	2015	Incidence	Number	ISR	Israel	Europe	<5 years	823412	5025.89	3188.72	7752.18
Other bacteria	SALM	Salmonella spp.	2015	Incidence	Number	ISR	Israel	Europe	≥5 years	7150408	15584.9	9888.01	24039
Other bacteria	SALM	Salmonella spp.	2015	Incidence	Number	ISR	Israel	Europe	All ages	7973820	20610.8	13076.7	31791.2
Other bacteria	SALM	Salmonella spp.	2015	Incidence	Number	ITA	Italy	Europe	<5 years	2650559	38220.7	24249.5	58953.5
Other bacteria	SALM	Salmonella spp.	2015	Incidence	Number	ITA	Italy	Europe	≥5 years	57988467	118520	75196	182811
Other bacteria	SALM	Salmonella spp.	2015	Incidence	Number	ITA	Italy	Europe	All ages	60639026	156740	99445.4	241764
Other bacteria	SALM	Salmonella spp.	2015	Incidence	Number	JAM	Jamaica	Americas	<5 years	195345	512.456	186.432	1074.55
Other bacteria	SALM	Salmonella spp.	2015	Incidence	Number	JAM	Jamaica	Americas	≥5 years	2603114	6054.52	2391.07	12238.1
Other bacteria	SALM	Salmonella spp.	2015	Incidence	Number	JAM	Jamaica	Americas	All ages	2798459	6566.97	2584.05	13038.9
Other bacteria	SALM	Salmonella spp.	2015	Incidence	Number	JOR	Jordan	Eastern Mediterranean	<5 years	1162274	6003.33	1743.52	13189.3
Other bacteria	SALM	Salmonella spp.	2015	Incidence	Number	JOR	Jordan	Eastern Mediterranean	≥5 years	8039288	18611.4	5272.79	41790.8
Other bacteria	SALM	Salmonella spp.	2015	Incidence	Number	JOR	Jordan	Eastern Mediterranean	All ages	9201562	24614.7	7242.46	54104
Other bacteria	SALM	Salmonella spp.	2015	Incidence	Number	JPN	Japan	Western Pacific	<5 years	5156642	80486.9	49299.3	122990
Other bacteria	SALM	Salmonella spp.	2015	Incidence	Number	JPN	Japan	Western Pacific	≥5 years	122201711	249584	152874	381384
Other bacteria	SALM	Salmonella spp.	2015	Incidence	Number	JPN	Japan	Western Pacific	All ages	127358353	330071	202173	504374
Other bacteria	SALM	Salmonella spp.	2015	Incidence	Number	KAZ	Kazakhstan	Europe	<5 years	1933963	4139.29	1311.87	8586.62
Other bacteria	SALM	Salmonella spp.	2015	Incidence	Number	KAZ	Kazakhstan	Europe	≥5 years	16014449	13316.7	4514.61	31022.3
Other bacteria	SALM	Salmonella spp.	2015	Incidence	Number	KAZ	Kazakhstan	Europe	All ages	17948412	17456	5850.25	39662.1
Other bacteria	SALM	Salmonella spp.	2015	Incidence	Number	KEN	Kenya	Africa	<5 years	7038865	67404	26362.9	133974
Other bacteria	SALM	Salmonella spp.	2015	Incidence	Number	KEN	Kenya	Africa	≥5 years	39538038	453807	185912	895160
Other bacteria	SALM	Salmonella spp.	2015	Incidence	Number	KEN	Kenya	Africa	All ages	46576903	521211	214140	1.00752e+06
Other bacteria	SALM	Salmonella spp.	2015	Incidence	Number	KGZ	Kyrgyzstan	Europe	<5 years	757395	2230.89	773.21	4168.78
Other bacteria	SALM	Salmonella spp.	2015	Incidence	Number	KGZ	Kyrgyzstan	Europe	≥5 years	5191890	4804.88	1704.3	10102.4
Other bacteria	SALM	Salmonella spp.	2015	Incidence	Number	KGZ	Kyrgyzstan	Europe	All ages	5949285	7035.77	2478.77	14734.6
Other bacteria	SALM	Salmonella spp.	2015	Incidence	Number	KHM	Cambodia	Western Pacific	<5 years	1774637	15456.8	4377.13	37749.9
Other bacteria	SALM	Salmonella spp.	2015	Incidence	Number	KHM	Cambodia	Western Pacific	≥5 years	13735463	46217.1	12998.5	110568
Other bacteria	SALM	Salmonella spp.	2015	Incidence	Number	KHM	Cambodia	Western Pacific	All ages	15510100	61673.9	18100.1	146484
Other bacteria	SALM	Salmonella spp.	2015	Incidence	Number	KIR	Kiribati	Western Pacific	<5 years	15937	106.224	35.723	212.904
Other bacteria	SALM	Salmonella spp.	2015	Incidence	Number	KIR	Kiribati	Western Pacific	≥5 years	100113	567.273	212.157	1207.28
Other bacteria	SALM	Salmonella spp.	2015	Incidence	Number	KIR	Kiribati	Western Pacific	All ages	116050	673.497	250.658	1427.64
Other bacteria	SALM	Salmonella spp.	2015	Incidence	Number	KNA	Saint Kitts and Nevis	Americas	<5 years	3006	60.5417	33.3961	98.1868
Other bacteria	SALM	Salmonella spp.	2015	Incidence	Number	KNA	Saint Kitts and Nevis	Americas	≥5 years	44087	187.735	103.559	304.47
Other bacteria	SALM	Salmonella spp.	2015	Incidence	Number	KNA	Saint Kitts and Nevis	Americas	All ages	47093	248.277	136.955	402.657
Other bacteria	SALM	Salmonella spp.	2015	Incidence	Number	KOR	South Korea	Western Pacific	<5 years	2272145	32087	19653.7	49031.3
Other bacteria	SALM	Salmonella spp.	2015	Incidence	Number	KOR	South Korea	Western Pacific	≥5 years	48500646	99499.5	60944.7	152043
Other bacteria	SALM	Salmonella spp.	2015	Incidence	Number	KOR	South Korea	Western Pacific	All ages	50772791	131586	80598.4	201074
Other bacteria	SALM	Salmonella spp.	2015	Incidence	Number	KWT	Kuwait	Eastern Mediterranean	<5 years	319404	3292.36	1156.78	7333.99
Other bacteria	SALM	Salmonella spp.	2015	Incidence	Number	KWT	Kuwait	Eastern Mediterranean	≥5 years	3424137	10209.4	3587.08	22742.2
Other bacteria	SALM	Salmonella spp.	2015	Incidence	Number	KWT	Kuwait	Eastern Mediterranean	All ages	3743541	13501.8	4743.86	30076.2
Other bacteria	SALM	Salmonella spp.	2015	Incidence	Number	LAO	Laos	Western Pacific	<5 years	773570	8032.54	2861.9	15643.5
Other bacteria	SALM	Salmonella spp.	2015	Incidence	Number	LAO	Laos	Western Pacific	≥5 years	5975209	21576.9	8305.46	43936.8
Other bacteria	SALM	Salmonella spp.	2015	Incidence	Number	LAO	Laos	Western Pacific	All ages	6748779	29609.4	11205.6	58483.4
Other bacteria	SALM	Salmonella spp.	2015	Incidence	Number	LBN	Lebanon	Eastern Mediterranean	<5 years	592625	5083.93	1323.29	14006.7
Other bacteria	SALM	Salmonella spp.	2015	Incidence	Number	LBN	Lebanon	Eastern Mediterranean	≥5 years	5951064	21607.7	5932.69	59686.4
Other bacteria	SALM	Salmonella spp.	2015	Incidence	Number	LBN	Lebanon	Eastern Mediterranean	All ages	6543689	26691.6	7138.3	71905.7
Other bacteria	SALM	Salmonella spp.	2015	Incidence	Number	LBR	Liberia	Africa	<5 years	732032	9670.45	3611.01	17359.4
Other bacteria	SALM	Salmonella spp.	2015	Incidence	Number	LBR	Liberia	Africa	≥5 years	3877253	47857.3	18181.8	93837.1
Other bacteria	SALM	Salmonella spp.	2015	Incidence	Number	LBR	Liberia	Africa	All ages	4609285	57527.7	22341.6	110120
Other bacteria	SALM	Salmonella spp.	2015	Incidence	Number	LBY	Libya	Eastern Mediterranean	<5 years	712141	3154.33	624.697	10190.9
Other bacteria	SALM	Salmonella spp.	2015	Incidence	Number	LBY	Libya	Eastern Mediterranean	≥5 years	5769463	18263.9	3915.24	52466.1
Other bacteria	SALM	Salmonella spp.	2015	Incidence	Number	LBY	Libya	Eastern Mediterranean	All ages	6481604	21418.2	4642.34	62425
Other bacteria	SALM	Salmonella spp.	2015	Incidence	Number	LCA	Saint Lucia	Americas	<5 years	10763	37.0769	13.0962	76.9747
Other bacteria	SALM	Salmonella spp.	2015	Incidence	Number	LCA	Saint Lucia	Americas	≥5 years	163754	658.634	262.816	1298.84
Other bacteria	SALM	Salmonella spp.	2015	Incidence	Number	LCA	Saint Lucia	Americas	All ages	174517	695.71	279.499	1368.86
Other bacteria	SALM	Salmonella spp.	2015	Incidence	Number	LKA	Sri Lanka	South-East Asia	<5 years	1786895	9082.43	3153	18760.4
Other bacteria	SALM	Salmonella spp.	2015	Incidence	Number	LKA	Sri Lanka	South-East Asia	≥5 years	19853411	59756.8	22620.2	120174
Other bacteria	SALM	Salmonella spp.	2015	Incidence	Number	LKA	Sri Lanka	South-East Asia	All ages	21640306	68839.2	26001.1	137029
Other bacteria	SALM	Salmonella spp.	2015	Incidence	Number	LSO	Lesotho	Africa	<5 years	279599	2196.99	901.203	4096.48
Other bacteria	SALM	Salmonella spp.	2015	Incidence	Number	LSO	Lesotho	Africa	≥5 years	1812512	21992.7	8683.78	41713.1
Other bacteria	SALM	Salmonella spp.	2015	Incidence	Number	LSO	Lesotho	Africa	All ages	2092111	24189.6	9746.25	44993.8
Other bacteria	SALM	Salmonella spp.	2015	Incidence	Number	LTU	Lithuania	Europe	<5 years	150488	1841.79	1168.54	2840.87
Other bacteria	SALM	Salmonella spp.	2015	Incidence	Number	LTU	Lithuania	Europe	≥5 years	2771598	5711.25	3623.56	8809.33
Other bacteria	SALM	Salmonella spp.	2015	Incidence	Number	LTU	Lithuania	Europe	All ages	2922086	7553.04	4792.1	11650.2
Other bacteria	SALM	Salmonella spp.	2015	Incidence	Number	LUX	Luxembourg	Europe	<5 years	31682	354.793	225.101	547.25
Other bacteria	SALM	Salmonella spp.	2015	Incidence	Number	LUX	Luxembourg	Europe	≥5 years	531214	1100.19	698.024	1696.98
Other bacteria	SALM	Salmonella spp.	2015	Incidence	Number	LUX	Luxembourg	Europe	All ages	562896	1454.98	923.126	2244.23
Other bacteria	SALM	Salmonella spp.	2015	Incidence	Number	LVA	Latvia	Europe	<5 years	100389	1252.05	794.377	1931.23
Other bacteria	SALM	Salmonella spp.	2015	Incidence	Number	LVA	Latvia	Europe	≥5 years	1886057	3882.53	2463.31	5988.62
Other bacteria	SALM	Salmonella spp.	2015	Incidence	Number	LVA	Latvia	Europe	All ages	1986446	5134.59	3257.69	7919.85
Other bacteria	SALM	Salmonella spp.	2015	Incidence	Number	MAR	Morocco	Eastern Mediterranean	<5 years	3382529	15093	3469.4	39053.1
Other bacteria	SALM	Salmonella spp.	2015	Incidence	Number	MAR	Morocco	Eastern Mediterranean	≥5 years	31026860	38943.1	9708.01	97781.9
Other bacteria	SALM	Salmonella spp.	2015	Incidence	Number	MAR	Morocco	Eastern Mediterranean	All ages	34409389	54036.1	13255.6	133663
Other bacteria	SALM	Salmonella spp.	2015	Incidence	Number	MCO	Monaco	Europe	<5 years	1629	22.9763	14.5775	35.4398
Other bacteria	SALM	Salmonella spp.	2015	Incidence	Number	MCO	Monaco	Europe	≥5 years	34824	71.2478	45.2039	109.896
Other bacteria	SALM	Salmonella spp.	2015	Incidence	Number	MCO	Monaco	Europe	All ages	36453	94.2241	59.7814	145.336
Other bacteria	SALM	Salmonella spp.	2015	Incidence	Number	MDA	Moldova	Europe	<5 years	224579	1192.14	368.297	2545.73
Other bacteria	SALM	Salmonella spp.	2015	Incidence	Number	MDA	Moldova	Europe	≥5 years	3088785	2232.1	751.464	4897.74
Other bacteria	SALM	Salmonella spp.	2015	Incidence	Number	MDA	Moldova	Europe	All ages	3313364	3424.24	1157.67	7159.36
Other bacteria	SALM	Salmonella spp.	2015	Incidence	Number	MDG	Madagascar	Africa	<5 years	3911919	44189	9396.54	113733
Other bacteria	SALM	Salmonella spp.	2015	Incidence	Number	MDG	Madagascar	Africa	≥5 years	21181594	244069	50229.4	631028
Other bacteria	SALM	Salmonella spp.	2015	Incidence	Number	MDG	Madagascar	Africa	All ages	25093513	288258	58625.3	736395
Other bacteria	SALM	Salmonella spp.	2015	Incidence	Number	MDV	Maldives	South-East Asia	<5 years	37184	377.355	135.066	769.353
Other bacteria	SALM	Salmonella spp.	2015	Incidence	Number	MDV	Maldives	South-East Asia	≥5 years	383348	1336.23	478.26	2778.31
Other bacteria	SALM	Salmonella spp.	2015	Incidence	Number	MDV	Maldives	South-East Asia	All ages	420532	1713.59	619.905	3516.06
Other bacteria	SALM	Salmonella spp.	2015	Incidence	Number	MEX	Mexico	Americas	<5 years	11328625	48927.9	11964.3	124094
Other bacteria	SALM	Salmonella spp.	2015	Incidence	Number	MEX	Mexico	Americas	≥5 years	109135014	202470	54079.4	509880
Other bacteria	SALM	Salmonella spp.	2015	Incidence	Number	MEX	Mexico	Americas	All ages	120463639	251397	69221.7	645179
Other bacteria	SALM	Salmonella spp.	2015	Incidence	Number	MHL	Marshall Islands	Western Pacific	<5 years	6189	28.1548	9.21507	59.1107
Other bacteria	SALM	Salmonella spp.	2015	Incidence	Number	MHL	Marshall Islands	Western Pacific	≥5 years	43134	150.986	52.647	316.473
Other bacteria	SALM	Salmonella spp.	2015	Incidence	Number	MHL	Marshall Islands	Western Pacific	All ages	49323	179.141	62.439	378.369
Other bacteria	SALM	Salmonella spp.	2015	Incidence	Number	MKD	North Macedonia	Europe	<5 years	119635	387.077	117.839	838.906
Other bacteria	SALM	Salmonella spp.	2015	Incidence	Number	MKD	North Macedonia	Europe	≥5 years	1869969	330.708	106.464	773.79
Other bacteria	SALM	Salmonella spp.	2015	Incidence	Number	MKD	North Macedonia	Europe	All ages	1989604	717.785	238.211	1564.44
Other bacteria	SALM	Salmonella spp.	2015	Incidence	Number	MLI	Mali	Africa	<5 years	3514616	26007.6	8363.54	54232.4
Other bacteria	SALM	Salmonella spp.	2015	Incidence	Number	MLI	Mali	Africa	≥5 years	14787839	140350	41577.4	308353
Other bacteria	SALM	Salmonella spp.	2015	Incidence	Number	MLI	Mali	Africa	All ages	18302455	166357	49853.9	358241
Other bacteria	SALM	Salmonella spp.	2015	Incidence	Number	MLT	Malta	Europe	<5 years	21556	277.091	175.803	427.399
Other bacteria	SALM	Salmonella spp.	2015	Incidence	Number	MLT	Malta	Europe	≥5 years	418062	859.239	545.152	1325.33
Other bacteria	SALM	Salmonella spp.	2015	Incidence	Number	MLT	Malta	Europe	All ages	439618	1136.33	720.955	1752.73
Other bacteria	SALM	Salmonella spp.	2015	Incidence	Number	MMR	Myanmar	South-East Asia	<5 years	4462257	42811.7	14385.3	86092.2
Other bacteria	SALM	Salmonella spp.	2015	Incidence	Number	MMR	Myanmar	South-East Asia	≥5 years	46425971	108442	41175.8	217750
Other bacteria	SALM	Salmonella spp.	2015	Incidence	Number	MMR	Myanmar	South-East Asia	All ages	50888228	151253	58222.2	298158
Other bacteria	SALM	Salmonella spp.	2015	Incidence	Number	MNE	Montenegro	Europe	<5 years	39007	87.2225	26.8916	196.254
Other bacteria	SALM	Salmonella spp.	2015	Incidence	Number	MNE	Montenegro	Europe	≥5 years	590961	83.3451	27.6805	190.283
Other bacteria	SALM	Salmonella spp.	2015	Incidence	Number	MNE	Montenegro	Europe	All ages	629968	170.568	59.4897	374.223
Other bacteria	SALM	Salmonella spp.	2015	Incidence	Number	MNG	Mongolia	Western Pacific	<5 years	361594	669.708	245.34	1315.25
Other bacteria	SALM	Salmonella spp.	2015	Incidence	Number	MNG	Mongolia	Western Pacific	≥5 years	2582718	490.391	176.015	979.013
Other bacteria	SALM	Salmonella spp.	2015	Incidence	Number	MNG	Mongolia	Western Pacific	All ages	2944312	1160.1	425.107	2254.56
Other bacteria	SALM	Salmonella spp.	2015	Incidence	Number	MOZ	Mozambique	Africa	<5 years	4700539	22525.6	6637	48273
Other bacteria	SALM	Salmonella spp.	2015	Incidence	Number	MOZ	Mozambique	Africa	≥5 years	21461013	128665	37303.4	282673
Other bacteria	SALM	Salmonella spp.	2015	Incidence	Number	MOZ	Mozambique	Africa	All ages	26161552	151190	43645.6	325047
Other bacteria	SALM	Salmonella spp.	2015	Incidence	Number	MRT	Mauritania	Africa	<5 years	675900	7914.76	3055.1	14930.5
Other bacteria	SALM	Salmonella spp.	2015	Incidence	Number	MRT	Mauritania	Africa	≥5 years	3230523	37684	15141.9	74022.5
Other bacteria	SALM	Salmonella spp.	2015	Incidence	Number	MRT	Mauritania	Africa	All ages	3906423	45598.8	18164.1	87462.2
Other bacteria	SALM	Salmonella spp.	2015	Incidence	Number	MUS	Mauritius	Africa	<5 years	70570	713.101	273.524	1377.35
Other bacteria	SALM	Salmonella spp.	2015	Incidence	Number	MUS	Mauritius	Africa	≥5 years	1221758	4197.25	1701.39	8813.39
Other bacteria	SALM	Salmonella spp.	2015	Incidence	Number	MUS	Mauritius	Africa	All ages	1292328	4910.35	2017.38	10065.8
Other bacteria	SALM	Salmonella spp.	2015	Incidence	Number	MWI	Malawi	Africa	<5 years	2856307	25333.7	6983.9	62659.9
Other bacteria	SALM	Salmonella spp.	2015	Incidence	Number	MWI	Malawi	Africa	≥5 years	13996279	132512	32948.2	358523
Other bacteria	SALM	Salmonella spp.	2015	Incidence	Number	MWI	Malawi	Africa	All ages	16852586	157846	41658.2	408888
Other bacteria	SALM	Salmonella spp.	2015	Incidence	Number	MYS	Malaysia	Western Pacific	<5 years	2572744	22613.6	5582.47	62412.1
Other bacteria	SALM	Salmonella spp.	2015	Incidence	Number	MYS	Malaysia	Western Pacific	≥5 years	28387074	184980	45427.2	507171
Other bacteria	SALM	Salmonella spp.	2015	Incidence	Number	MYS	Malaysia	Western Pacific	All ages	30959818	207594	51622	569204
Other bacteria	SALM	Salmonella spp.	2015	Incidence	Number	NAM	Namibia	Africa	<5 years	329450	2253.85	808.177	4388.83
Other bacteria	SALM	Salmonella spp.	2015	Incidence	Number	NAM	Namibia	Africa	≥5 years	2013049	23264.3	8232.64	50135.1
Other bacteria	SALM	Salmonella spp.	2015	Incidence	Number	NAM	Namibia	Africa	All ages	2342499	25518.1	9152.87	54202.9
Other bacteria	SALM	Salmonella spp.	2015	Incidence	Number	NER	Niger	Africa	<5 years	3884181	48879.4	18328.6	91215.6
Other bacteria	SALM	Salmonella spp.	2015	Incidence	Number	NER	Niger	Africa	≥5 years	15685980	146123	55245.2	286631
Other bacteria	SALM	Salmonella spp.	2015	Incidence	Number	NER	Niger	Africa	All ages	19570161	195003	71634.1	366011
Other bacteria	SALM	Salmonella spp.	2015	Incidence	Number	NGA	Nigeria	Africa	<5 years	32614875	618109	161494	1.60928e+06
Other bacteria	SALM	Salmonella spp.	2015	Incidence	Number	NGA	Nigeria	Africa	≥5 years	155703580	1.61574e+06	409315	4.24523e+06
Other bacteria	SALM	Salmonella spp.	2015	Incidence	Number	NGA	Nigeria	Africa	All ages	188318455	2.23385e+06	555706	5.76389e+06
Other bacteria	SALM	Salmonella spp.	2015	Incidence	Number	NIC	Nicaragua	Americas	<5 years	676984	1328.47	297.058	3605.74
Other bacteria	SALM	Salmonella spp.	2015	Incidence	Number	NIC	Nicaragua	Americas	≥5 years	5430933	7171.82	1527.32	21248.8
Other bacteria	SALM	Salmonella spp.	2015	Incidence	Number	NIC	Nicaragua	Americas	All ages	6107917	8500.28	1843.72	24989.8
Other bacteria	SALM	Salmonella spp.	2015	Incidence	Number	NIU	Niue	Western Pacific	<5 years	149	1.12175	0.687087	1.71412
Other bacteria	SALM	Salmonella spp.	2015	Incidence	Number	NIU	Niue	Western Pacific	≥5 years	1626	3.47847	2.13061	5.31537
Other bacteria	SALM	Salmonella spp.	2015	Incidence	Number	NIU	Niue	Western Pacific	All ages	1775	4.60022	2.81769	7.02949
Other bacteria	SALM	Salmonella spp.	2015	Incidence	Number	NLD	Netherlands	Europe	<5 years	899748	10757.3	6825.07	16592.6
Other bacteria	SALM	Salmonella spp.	2015	Incidence	Number	NLD	Netherlands	Europe	≥5 years	16167245	33357.7	21164.1	51452.5
Other bacteria	SALM	Salmonella spp.	2015	Incidence	Number	NLD	Netherlands	Europe	All ages	17066993	44115	27989.1	68045.1
Other bacteria	SALM	Salmonella spp.	2015	Incidence	Number	NOR	Norway	Europe	<5 years	308594	3255.95	2065.77	5022.14
Other bacteria	SALM	Salmonella spp.	2015	Incidence	Number	NOR	Norway	Europe	≥5 years	4857129	10096.5	6405.8	15573.3
Other bacteria	SALM	Salmonella spp.	2015	Incidence	Number	NOR	Norway	Europe	All ages	5165723	13352.4	8471.57	20595.4
Other bacteria	SALM	Salmonella spp.	2015	Incidence	Number	NPL	Nepal	South-East Asia	<5 years	2944537	15434.6	5033.55	34558.8
Other bacteria	SALM	Salmonella spp.	2015	Incidence	Number	NPL	Nepal	South-East Asia	≥5 years	24784340	106101	34919	244746
Other bacteria	SALM	Salmonella spp.	2015	Incidence	Number	NPL	Nepal	South-East Asia	All ages	27728877	121536	40093.6	279164
Other bacteria	SALM	Salmonella spp.	2015	Incidence	Number	NRU	Nauru	Western Pacific	<5 years	1683	6.85626	4.19955	10.4769
Other bacteria	SALM	Salmonella spp.	2015	Incidence	Number	NRU	Nauru	Western Pacific	≥5 years	9166	21.2608	13.0225	32.4881
Other bacteria	SALM	Salmonella spp.	2015	Incidence	Number	NRU	Nauru	Western Pacific	All ages	10849	28.117	17.2221	42.965
Other bacteria	SALM	Salmonella spp.	2015	Incidence	Number	NZL	New Zealand	Western Pacific	<5 years	306789	2884.71	1766.92	4408.06
Other bacteria	SALM	Salmonella spp.	2015	Incidence	Number	NZL	New Zealand	Western Pacific	≥5 years	4257834	8945.29	5479.11	13669.1
Other bacteria	SALM	Salmonella spp.	2015	Incidence	Number	NZL	New Zealand	Western Pacific	All ages	4564623	11830	7246.04	18077.2
Other bacteria	SALM	Salmonella spp.	2015	Incidence	Number	OMN	Oman	Eastern Mediterranean	<5 years	374290	3586.82	1260.23	7989.92
Other bacteria	SALM	Salmonella spp.	2015	Incidence	Number	OMN	Oman	Eastern Mediterranean	≥5 years	3704062	11122.5	3907.9	24776.2
Other bacteria	SALM	Salmonella spp.	2015	Incidence	Number	OMN	Oman	Eastern Mediterranean	All ages	4078352	14709.3	5168.13	32766.1
Other bacteria	SALM	Salmonella spp.	2015	Incidence	Number	PAK	Pakistan	Eastern Mediterranean	<5 years	30883108	298986	76356.5	665530
Other bacteria	SALM	Salmonella spp.	2015	Incidence	Number	PAK	Pakistan	Eastern Mediterranean	≥5 years	184937043	935129	274125	1.91865e+06
Other bacteria	SALM	Salmonella spp.	2015	Incidence	Number	PAK	Pakistan	Eastern Mediterranean	All ages	215820151	1.23412e+06	367234	2.58326e+06
Other bacteria	SALM	Salmonella spp.	2015	Incidence	Number	PAN	Panama	Americas	<5 years	383242	5046.87	2783.96	8185.04
Other bacteria	SALM	Salmonella spp.	2015	Incidence	Number	PAN	Panama	Americas	≥5 years	3542520	15650	8632.86	25381.2
Other bacteria	SALM	Salmonella spp.	2015	Incidence	Number	PAN	Panama	Americas	All ages	3925762	20696.9	11416.8	33566.3
Other bacteria	SALM	Salmonella spp.	2015	Incidence	Number	PER	Peru	Americas	<5 years	2778833	12337.3	3399.75	29565.5
Other bacteria	SALM	Salmonella spp.	2015	Incidence	Number	PER	Peru	Americas	≥5 years	27496165	51125.4	13076.4	131565
Other bacteria	SALM	Salmonella spp.	2015	Incidence	Number	PER	Peru	Americas	All ages	30274998	63462.7	16692.8	165078
Other bacteria	SALM	Salmonella spp.	2015	Incidence	Number	PHL	Philippines	Western Pacific	<5 years	12237831	112109	39091.1	228603
Other bacteria	SALM	Salmonella spp.	2015	Incidence	Number	PHL	Philippines	Western Pacific	≥5 years	92356941	266911	96683.7	535142
Other bacteria	SALM	Salmonella spp.	2015	Incidence	Number	PHL	Philippines	Western Pacific	All ages	104594772	379020	137442	758773
Other bacteria	SALM	Salmonella spp.	2015	Incidence	Number	PLW	Palau	Western Pacific	<5 years	1203	6.56792	1.92881	15.5379
Other bacteria	SALM	Salmonella spp.	2015	Incidence	Number	PLW	Palau	Western Pacific	≥5 years	16545	55.695	16.8182	124.622
Other bacteria	SALM	Salmonella spp.	2015	Incidence	Number	PLW	Palau	Western Pacific	All ages	17748	62.2629	18.8866	139.505
Other bacteria	SALM	Salmonella spp.	2015	Incidence	Number	PNG	Papua New Guinea	Western Pacific	<5 years	1140413	13699.6	3315.41	33131.2
Other bacteria	SALM	Salmonella spp.	2015	Incidence	Number	PNG	Papua New Guinea	Western Pacific	≥5 years	7493236	35409.6	8584.89	82288.2
Other bacteria	SALM	Salmonella spp.	2015	Incidence	Number	PNG	Papua New Guinea	Western Pacific	All ages	8633649	49109.2	11745.4	116413
Other bacteria	SALM	Salmonella spp.	2015	Incidence	Number	POL	Poland	Europe	<5 years	1976367	24119.4	15302.8	37203
Other bacteria	SALM	Salmonella spp.	2015	Incidence	Number	POL	Poland	Europe	≥5 years	36290326	74792.7	47452.9	115364
Other bacteria	SALM	Salmonella spp.	2015	Incidence	Number	POL	Poland	Europe	All ages	38266693	98912.2	62755.8	152567
Other bacteria	SALM	Salmonella spp.	2015	Incidence	Number	PRK	North Korea	South-East Asia	<5 years	1643101	11469.8	4004.21	22762.9
Other bacteria	SALM	Salmonella spp.	2015	Incidence	Number	PRK	North Korea	South-East Asia	≥5 years	23870180	91727.3	35144.6	185094
Other bacteria	SALM	Salmonella spp.	2015	Incidence	Number	PRK	North Korea	South-East Asia	All ages	25513281	103197	38707.7	208911
Other bacteria	SALM	Salmonella spp.	2015	Incidence	Number	PRT	Portugal	Europe	<5 years	451571	6544.23	4152.05	10094.2
Other bacteria	SALM	Salmonella spp.	2015	Incidence	Number	PRT	Portugal	Europe	≥5 years	9931180	20293.2	12875.2	31301.3
Other bacteria	SALM	Salmonella spp.	2015	Incidence	Number	PRT	Portugal	Europe	All ages	10382751	26837.5	17027.3	41395.4
Other bacteria	SALM	Salmonella spp.	2015	Incidence	Number	PRY	Paraguay	Americas	<5 years	646019	1443.06	523.463	3004.17
Other bacteria	SALM	Salmonella spp.	2015	Incidence	Number	PRY	Paraguay	Americas	≥5 years	5468092	5502.1	2069.35	11739.6
Other bacteria	SALM	Salmonella spp.	2015	Incidence	Number	PRY	Paraguay	Americas	All ages	6114111	6945.15	2630.79	14946.4
Other bacteria	SALM	Salmonella spp.	2015	Incidence	Number	QAT	Qatar	Eastern Mediterranean	<5 years	122446	2046.47	719.028	4558.66
Other bacteria	SALM	Salmonella spp.	2015	Incidence	Number	QAT	Qatar	Eastern Mediterranean	≥5 years	2204464	6345.96	2229.66	14136.1
Other bacteria	SALM	Salmonella spp.	2015	Incidence	Number	QAT	Qatar	Eastern Mediterranean	All ages	2326910	8392.42	2948.69	18694.8
Other bacteria	SALM	Salmonella spp.	2015	Incidence	Number	ROU	Romania	Europe	<5 years	998941	12556.2	7966.4	19367.3
Other bacteria	SALM	Salmonella spp.	2015	Incidence	Number	ROU	Romania	Europe	≥5 years	18922098	38935.9	24703.3	60056.7
Other bacteria	SALM	Salmonella spp.	2015	Incidence	Number	ROU	Romania	Europe	All ages	19921039	51492.1	32669.7	79424.1
Other bacteria	SALM	Salmonella spp.	2015	Incidence	Number	RUS	Russia	Europe	<5 years	9193049	43732.1	13766.7	96952.3
Other bacteria	SALM	Salmonella spp.	2015	Incidence	Number	RUS	Russia	Europe	≥5 years	135889644	172858	59540.5	405852
Other bacteria	SALM	Salmonella spp.	2015	Incidence	Number	RUS	Russia	Europe	All ages	145082693	216590	75942	490661
Other bacteria	SALM	Salmonella spp.	2015	Incidence	Number	RWA	Rwanda	Africa	<5 years	1690275	11001.9	3825.96	23224.2
Other bacteria	SALM	Salmonella spp.	2015	Incidence	Number	RWA	Rwanda	Africa	≥5 years	9811120	72416.3	24559.5	162251
Other bacteria	SALM	Salmonella spp.	2015	Incidence	Number	RWA	Rwanda	Africa	All ages	11501395	83418.2	28304.5	183841
Other bacteria	SALM	Salmonella spp.	2015	Incidence	Number	SAU	Saudi Arabia	Eastern Mediterranean	<5 years	2779175	25931.8	9111.16	57765.1
Other bacteria	SALM	Salmonella spp.	2015	Incidence	Number	SAU	Saudi Arabia	Eastern Mediterranean	≥5 years	26706245	80412.7	28253.1	179125
Other bacteria	SALM	Salmonella spp.	2015	Incidence	Number	SAU	Saudi Arabia	Eastern Mediterranean	All ages	29485420	106345	37364.2	236891
Other bacteria	SALM	Salmonella spp.	2015	Incidence	Number	SDN	Sudan	Eastern Mediterranean	<5 years	6377097	91169.2	20881	269936
Other bacteria	SALM	Salmonella spp.	2015	Incidence	Number	SDN	Sudan	Eastern Mediterranean	≥5 years	33041457	173081	43124	501920
Other bacteria	SALM	Salmonella spp.	2015	Incidence	Number	SDN	Sudan	Eastern Mediterranean	All ages	39418554	264250	62487.7	749679
Other bacteria	SALM	Salmonella spp.	2015	Incidence	Number	SEAR	South-East Asian Region	South-East Asia	<5 years	180308704	1.35112e+06	500546	2.62569e+06
Other bacteria	SALM	Salmonella spp.	2015	Incidence	Number	SEAR	South-East Asian Region	South-East Asia	≥5 years	1757487884	1.20576e+07	4.84964e+06	2.347e+07
Other bacteria	SALM	Salmonella spp.	2015	Incidence	Number	SEAR	South-East Asian Region	South-East Asia	All ages	1937796588	1.34087e+07	5.40432e+06	2.60377e+07
Other bacteria	SALM	Salmonella spp.	2015	Incidence	Number	SEN	Senegal	Africa	<5 years	2327363	32433.6	8276.39	81003.7
Other bacteria	SALM	Salmonella spp.	2015	Incidence	Number	SEN	Senegal	Africa	≥5 years	12045267	145396	33330	404536
Other bacteria	SALM	Salmonella spp.	2015	Incidence	Number	SEN	Senegal	Africa	All ages	14372630	177829	42737.9	476957
Other bacteria	SALM	Salmonella spp.	2015	Incidence	Number	SGP	Singapore	Western Pacific	<5 years	229503	3470.53	2125.75	5303.24
Other bacteria	SALM	Salmonella spp.	2015	Incidence	Number	SGP	Singapore	Western Pacific	≥5 years	5262088	10761.9	6591.79	16445
Other bacteria	SALM	Salmonella spp.	2015	Incidence	Number	SGP	Singapore	Western Pacific	All ages	5491591	14232.4	8717.54	21748.2
Other bacteria	SALM	Salmonella spp.	2015	Incidence	Number	SLB	Solomon Islands	Western Pacific	<5 years	94745	446.323	157.192	896.86
Other bacteria	SALM	Salmonella spp.	2015	Incidence	Number	SLB	Solomon Islands	Western Pacific	≥5 years	533290	2460.65	937.233	4831.39
Other bacteria	SALM	Salmonella spp.	2015	Incidence	Number	SLB	Solomon Islands	Western Pacific	All ages	628035	2906.97	1104.16	5838.69
Other bacteria	SALM	Salmonella spp.	2015	Incidence	Number	SLE	Sierra Leone	Africa	<5 years	1080999	9668.8	3539.7	18992.3
Other bacteria	SALM	Salmonella spp.	2015	Incidence	Number	SLE	Sierra Leone	Africa	≥5 years	5875702	58072.2	19564.2	125144
Other bacteria	SALM	Salmonella spp.	2015	Incidence	Number	SLE	Sierra Leone	Africa	All ages	6956701	67741	23300.4	143931
Other bacteria	SALM	Salmonella spp.	2015	Incidence	Number	SLV	El Salvador	Americas	<5 years	573267	1785.11	618.757	3763.54
Other bacteria	SALM	Salmonella spp.	2015	Incidence	Number	SLV	El Salvador	Americas	≥5 years	5601415	9996.57	3725.45	21466.8
Other bacteria	SALM	Salmonella spp.	2015	Incidence	Number	SLV	El Salvador	Americas	All ages	6174682	11781.7	4426.52	25333.7
Other bacteria	SALM	Salmonella spp.	2015	Incidence	Number	SMR	San Marino	Europe	<5 years	1659	21.2852	13.5046	32.8313
Other bacteria	SALM	Salmonella spp.	2015	Incidence	Number	SMR	San Marino	Europe	≥5 years	32111	66.0039	41.8768	101.808
Other bacteria	SALM	Salmonella spp.	2015	Incidence	Number	SMR	San Marino	Europe	All ages	33770	87.2891	55.3814	134.639
Other bacteria	SALM	Salmonella spp.	2015	Incidence	Number	SOM	Somalia	Eastern Mediterranean	<5 years	2573727	26710.3	9678.31	59671.5
Other bacteria	SALM	Salmonella spp.	2015	Incidence	Number	SOM	Somalia	Eastern Mediterranean	≥5 years	11001040	84682.3	30826.5	184248
Other bacteria	SALM	Salmonella spp.	2015	Incidence	Number	SOM	Somalia	Eastern Mediterranean	All ages	13574767	111393	39742.2	241852
Other bacteria	SALM	Salmonella spp.	2015	Incidence	Number	SRB	Serbia	Europe	<5 years	334889	874.086	269.085	1928.27
Other bacteria	SALM	Salmonella spp.	2015	Incidence	Number	SRB	Serbia	Europe	≥5 years	6867608	1463.39	499.498	3322.15
Other bacteria	SALM	Salmonella spp.	2015	Incidence	Number	SRB	Serbia	Europe	All ages	7202497	2337.48	785.636	5126.17
Other bacteria	SALM	Salmonella spp.	2015	Incidence	Number	SSD	South Sudan	Africa	<5 years	1861108	29825.3	10934.6	53682.1
Other bacteria	SALM	Salmonella spp.	2015	Incidence	Number	SSD	South Sudan	Africa	≥5 years	9252098	122249	47137.9	232675
Other bacteria	SALM	Salmonella spp.	2015	Incidence	Number	SSD	South Sudan	Africa	All ages	11113206	152074	59923.4	292070
Other bacteria	SALM	Salmonella spp.	2015	Incidence	Number	STP	Sao Tome and Principe	Africa	<5 years	30375	109.886	43.402	205.064
Other bacteria	SALM	Salmonella spp.	2015	Incidence	Number	STP	Sao Tome and Principe	Africa	≥5 years	168182	958.993	375.033	1832.55
Other bacteria	SALM	Salmonella spp.	2015	Incidence	Number	STP	Sao Tome and Principe	Africa	All ages	198557	1068.88	431.016	2013.51
Other bacteria	SALM	Salmonella spp.	2015	Incidence	Number	SUR	Suriname	Americas	<5 years	55724	155.187	59.1312	311.321
Other bacteria	SALM	Salmonella spp.	2015	Incidence	Number	SUR	Suriname	Americas	≥5 years	522812	1396.39	561.797	2816.65
Other bacteria	SALM	Salmonella spp.	2015	Incidence	Number	SUR	Suriname	Americas	All ages	578536	1551.57	612.228	3093.64
Other bacteria	SALM	Salmonella spp.	2015	Incidence	Number	SVK	Slovakia	Europe	<5 years	287276	3414.86	2166.59	5267.25
Other bacteria	SALM	Salmonella spp.	2015	Incidence	Number	SVK	Slovakia	Europe	≥5 years	5130564	10589.2	6718.44	16333.4
Other bacteria	SALM	Salmonella spp.	2015	Incidence	Number	SVK	Slovakia	Europe	All ages	5417840	14004.1	8885.03	21600.6
Other bacteria	SALM	Salmonella spp.	2015	Incidence	Number	SVN	Slovenia	Europe	<5 years	109310	1297.88	823.451	2001.91
Other bacteria	SALM	Salmonella spp.	2015	Incidence	Number	SVN	Slovenia	Europe	≥5 years	1949837	4024.63	2553.46	6207.79
Other bacteria	SALM	Salmonella spp.	2015	Incidence	Number	SVN	Slovenia	Europe	All ages	2059147	5322.51	3376.91	8209.7
Other bacteria	SALM	Salmonella spp.	2015	Incidence	Number	SWE	Sweden	Europe	<5 years	584161	6143.96	3898.09	9476.75
Other bacteria	SALM	Salmonella spp.	2015	Incidence	Number	SWE	Sweden	Europe	≥5 years	9163530	19052	12087.7	29386.7
Other bacteria	SALM	Salmonella spp.	2015	Incidence	Number	SWE	Sweden	Europe	All ages	9747691	25195.9	15985.8	38863.5
Other bacteria	SALM	Salmonella spp.	2015	Incidence	Number	SWZ	Eswatini	Africa	<5 years	145715	1212.89	496.809	2235.64
Other bacteria	SALM	Salmonella spp.	2015	Incidence	Number	SWZ	Eswatini	Africa	≥5 years	993774	12848.4	5094.56	24281.1
Other bacteria	SALM	Salmonella spp.	2015	Incidence	Number	SWZ	Eswatini	Africa	All ages	1139489	14061.3	5633.25	26513.2
Other bacteria	SALM	Salmonella spp.	2015	Incidence	Number	SYC	Seychelles	Africa	<5 years	8125	35.7343	12.5921	73.8432
Other bacteria	SALM	Salmonella spp.	2015	Incidence	Number	SYC	Seychelles	Africa	≥5 years	97808	277.325	103.469	558.696
Other bacteria	SALM	Salmonella spp.	2015	Incidence	Number	SYC	Seychelles	Africa	All ages	105933	313.059	115.958	629.02
Other bacteria	SALM	Salmonella spp.	2015	Incidence	Number	SYR	Syria	Eastern Mediterranean	<5 years	2662374	8850.84	2968.76	18774.4
Other bacteria	SALM	Salmonella spp.	2015	Incidence	Number	SYR	Syria	Eastern Mediterranean	≥5 years	17049003	43274.7	13462.2	97187.5
Other bacteria	SALM	Salmonella spp.	2015	Incidence	Number	SYR	Syria	Eastern Mediterranean	All ages	19711377	52125.6	17683.6	114125
Other bacteria	SALM	Salmonella spp.	2015	Incidence	Number	TCD	Chad	Africa	<5 years	2856007	46876.6	17119.5	85503.3
Other bacteria	SALM	Salmonella spp.	2015	Incidence	Number	TCD	Chad	Africa	≥5 years	11577070	122126	46231	237624
Other bacteria	SALM	Salmonella spp.	2015	Incidence	Number	TCD	Chad	Africa	All ages	14433077	169003	67156.6	315424
Other bacteria	SALM	Salmonella spp.	2015	Incidence	Number	TGO	Togo	Africa	<5 years	1204086	13857.1	5022.79	26629.9
Other bacteria	SALM	Salmonella spp.	2015	Incidence	Number	TGO	Togo	Africa	≥5 years	6362708	58605.7	20594.8	120841
Other bacteria	SALM	Salmonella spp.	2015	Incidence	Number	TGO	Togo	Africa	All ages	7566794	72462.8	25589.8	146583
Other bacteria	SALM	Salmonella spp.	2015	Incidence	Number	THA	Thailand	South-East Asia	<5 years	3999091	27695.7	9079	65853.9
Other bacteria	SALM	Salmonella spp.	2015	Incidence	Number	THA	Thailand	South-East Asia	≥5 years	66392277	315632	113799	762620
Other bacteria	SALM	Salmonella spp.	2015	Incidence	Number	THA	Thailand	South-East Asia	All ages	70391368	343327	124065	821318
Other bacteria	SALM	Salmonella spp.	2015	Incidence	Number	TJK	Tajikistan	Europe	<5 years	1220956	8113.43	2627.19	17747.6
Other bacteria	SALM	Salmonella spp.	2015	Incidence	Number	TJK	Tajikistan	Europe	≥5 years	7311263	17460.7	5432.71	40041
Other bacteria	SALM	Salmonella spp.	2015	Incidence	Number	TJK	Tajikistan	Europe	All ages	8532219	25574.1	8110.19	58612.1
Other bacteria	SALM	Salmonella spp.	2015	Incidence	Number	TKM	Turkmenistan	Europe	<5 years	732171	1789.98	580.919	3601.02
Other bacteria	SALM	Salmonella spp.	2015	Incidence	Number	TKM	Turkmenistan	Europe	≥5 years	5412300	4610.78	1607.77	10879.3
Other bacteria	SALM	Salmonella spp.	2015	Incidence	Number	TKM	Turkmenistan	Europe	All ages	6144471	6400.75	2210.83	14721.1
Other bacteria	SALM	Salmonella spp.	2015	Incidence	Number	TLS	Timor-Leste	South-East Asia	<5 years	155590	1779.7	613.146	3676.45
Other bacteria	SALM	Salmonella spp.	2015	Incidence	Number	TLS	Timor-Leste	South-East Asia	≥5 years	1037853	4623.93	1700.69	9146
Other bacteria	SALM	Salmonella spp.	2015	Incidence	Number	TLS	Timor-Leste	South-East Asia	All ages	1193443	6403.63	2418.37	12645
Other bacteria	SALM	Salmonella spp.	2015	Incidence	Number	TON	Tonga	Western Pacific	<5 years	13732	65.0476	20.7716	135.353
Other bacteria	SALM	Salmonella spp.	2015	Incidence	Number	TON	Tonga	Western Pacific	≥5 years	92631	519.361	177.447	1127.24
Other bacteria	SALM	Salmonella spp.	2015	Incidence	Number	TON	Tonga	Western Pacific	All ages	106363	584.409	203.119	1226.54
Other bacteria	SALM	Salmonella spp.	2015	Incidence	Number	TTO	Trinidad and Tobago	Americas	<5 years	94180	1832.27	1010.72	2971.59
Other bacteria	SALM	Salmonella spp.	2015	Incidence	Number	TTO	Trinidad and Tobago	Americas	≥5 years	1331072	5681.74	3134.17	9214.68
Other bacteria	SALM	Salmonella spp.	2015	Incidence	Number	TTO	Trinidad and Tobago	Americas	All ages	1425252	7514.01	4144.89	12186.3
Other bacteria	SALM	Salmonella spp.	2015	Incidence	Number	TUN	Tunisia	Eastern Mediterranean	<5 years	1059925	5091.16	1737.95	10590.1
Other bacteria	SALM	Salmonella spp.	2015	Incidence	Number	TUN	Tunisia	Eastern Mediterranean	≥5 years	10278452	21219.3	7833.87	43362.7
Other bacteria	SALM	Salmonella spp.	2015	Incidence	Number	TUN	Tunisia	Eastern Mediterranean	All ages	11338377	26310.5	9861.03	54133
Other bacteria	SALM	Salmonella spp.	2015	Incidence	Number	TUR	Turkey	Europe	<5 years	6498445	31770.4	8702.39	70003.4
Other bacteria	SALM	Salmonella spp.	2015	Incidence	Number	TUR	Turkey	Europe	≥5 years	72518066	159774	46830.3	355802
Other bacteria	SALM	Salmonella spp.	2015	Incidence	Number	TUR	Turkey	Europe	All ages	79016511	191545	56268.9	425876
Other bacteria	SALM	Salmonella spp.	2015	Incidence	Number	TUV	Tuvalu	Western Pacific	<5 years	1290	4.93173	1.61757	10.0552
Other bacteria	SALM	Salmonella spp.	2015	Incidence	Number	TUV	Tuvalu	Western Pacific	≥5 years	9684	37.8117	13.0179	79.808
Other bacteria	SALM	Salmonella spp.	2015	Incidence	Number	TUV	Tuvalu	Western Pacific	All ages	10974	42.7434	15.5179	91.1922
Other bacteria	SALM	Salmonella spp.	2015	Incidence	Number	TZA	Tanzania	Africa	<5 years	8632459	37744.6	10955.6	86344.1
Other bacteria	SALM	Salmonella spp.	2015	Incidence	Number	TZA	Tanzania	Africa	≥5 years	42491303	261915	63899.6	602706
Other bacteria	SALM	Salmonella spp.	2015	Incidence	Number	TZA	Tanzania	Africa	All ages	51123762	299660	75375.3	690844
Other bacteria	SALM	Salmonella spp.	2015	Incidence	Number	UGA	Uganda	Africa	<5 years	6686879	60861	22796.9	110587
Other bacteria	SALM	Salmonella spp.	2015	Incidence	Number	UGA	Uganda	Africa	≥5 years	30263323	282333	110907	544218
Other bacteria	SALM	Salmonella spp.	2015	Incidence	Number	UGA	Uganda	Africa	All ages	36950202	343194	135769	647314
Other bacteria	SALM	Salmonella spp.	2015	Incidence	Number	UKR	Ukraine	Europe	<5 years	2523339	6359.51	2068.2	13480.4
Other bacteria	SALM	Salmonella spp.	2015	Incidence	Number	UKR	Ukraine	Europe	≥5 years	43346104	29340.9	10152.9	62021.5
Other bacteria	SALM	Salmonella spp.	2015	Incidence	Number	UKR	Ukraine	Europe	All ages	45869443	35700.4	12705.1	76863.8
Other bacteria	SALM	Salmonella spp.	2015	Incidence	Number	URY	Uruguay	Americas	<5 years	233825	4322.1	2384.16	7009.61
Other bacteria	SALM	Salmonella spp.	2015	Incidence	Number	URY	Uruguay	Americas	≥5 years	3128170	13402.5	7393.12	21736.3
Other bacteria	SALM	Salmonella spp.	2015	Incidence	Number	URY	Uruguay	Americas	All ages	3361995	17724.6	9777.29	28745.9
Other bacteria	SALM	Salmonella spp.	2015	Incidence	Number	USA	United States	Americas	<5 years	19972435	417334	230210	676835
Other bacteria	SALM	Salmonella spp.	2015	Incidence	Number	USA	United States	Americas	≥5 years	304655734	1.29412e+06	713867	2.09882e+06
Other bacteria	SALM	Salmonella spp.	2015	Incidence	Number	USA	United States	Americas	All ages	324628169	1.71146e+06	944077	2.77565e+06
Other bacteria	SALM	Salmonella spp.	2015	Incidence	Number	UZB	Uzbekistan	Europe	<5 years	3237975	3235.03	1012.31	7344.93
Other bacteria	SALM	Salmonella spp.	2015	Incidence	Number	UZB	Uzbekistan	Europe	≥5 years	27243254	13092.9	4015.52	30565.3
Other bacteria	SALM	Salmonella spp.	2015	Incidence	Number	UZB	Uzbekistan	Europe	All ages	30481229	16327.9	5187.28	38260.7
Other bacteria	SALM	Salmonella spp.	2015	Incidence	Number	VCT	Saint Vincent and the Grenadines	Americas	<5 years	8452	19.2208	6.90848	39.6893
Other bacteria	SALM	Salmonella spp.	2015	Incidence	Number	VCT	Saint Vincent and the Grenadines	Americas	≥5 years	98796	276.964	110.91	559.507
Other bacteria	SALM	Salmonella spp.	2015	Incidence	Number	VCT	Saint Vincent and the Grenadines	Americas	All ages	107248	296.185	120.582	593.508
Other bacteria	SALM	Salmonella spp.	2015	Incidence	Number	VEN	Venezuela	Americas	<5 years	2864296	10127.2	2438.9	23557.7
Other bacteria	SALM	Salmonella spp.	2015	Incidence	Number	VEN	Venezuela	Americas	≥5 years	27556113	77735.4	19185.9	180982
Other bacteria	SALM	Salmonella spp.	2015	Incidence	Number	VEN	Venezuela	Americas	All ages	30420409	87862.6	21910.1	206452
Other bacteria	SALM	Salmonella spp.	2015	Incidence	Number	VNM	Vietnam	Western Pacific	<5 years	7858807	60952.3	19396.6	135235
Other bacteria	SALM	Salmonella spp.	2015	Incidence	Number	VNM	Vietnam	Western Pacific	≥5 years	84393930	349561	109421	778175
Other bacteria	SALM	Salmonella spp.	2015	Incidence	Number	VNM	Vietnam	Western Pacific	All ages	92252737	410513	130364	911481
Other bacteria	SALM	Salmonella spp.	2015	Incidence	Number	VUT	Vanuatu	Western Pacific	<5 years	40141	248.617	88.8537	501.178
Other bacteria	SALM	Salmonella spp.	2015	Incidence	Number	VUT	Vanuatu	Western Pacific	≥5 years	223013	1078.37	402.43	2153.26
Other bacteria	SALM	Salmonella spp.	2015	Incidence	Number	VUT	Vanuatu	Western Pacific	All ages	263154	1326.99	495.015	2675.9
Other bacteria	SALM	Salmonella spp.	2015	Incidence	Number	WPR	Western Pacific Region	Western Pacific	<5 years	127508249	530841	274795	873887
Other bacteria	SALM	Salmonella spp.	2015	Incidence	Number	WPR	Western Pacific Region	Western Pacific	≥5 years	1741419947	2.16496e+06	1.16089e+06	3.69756e+06
Other bacteria	SALM	Salmonella spp.	2015	Incidence	Number	WPR	Western Pacific Region	Western Pacific	All ages	1868928196	2.6958e+06	1.43836e+06	4.54938e+06
Other bacteria	SALM	Salmonella spp.	2015	Incidence	Number	WSM	Samoa	Western Pacific	<5 years	29135	140.658	51.3559	277.538
Other bacteria	SALM	Salmonella spp.	2015	Incidence	Number	WSM	Samoa	Western Pacific	≥5 years	171788	768.092	265.811	1526.73
Other bacteria	SALM	Salmonella spp.	2015	Incidence	Number	WSM	Samoa	Western Pacific	All ages	200923	908.75	327.122	1766.06
Other bacteria	SALM	Salmonella spp.	2015	Incidence	Number	YEM	Yemen	Eastern Mediterranean	<5 years	4808001	103134	35051.6	210205
Other bacteria	SALM	Salmonella spp.	2015	Incidence	Number	YEM	Yemen	Eastern Mediterranean	≥5 years	25886351	97792.1	32108.9	213096
Other bacteria	SALM	Salmonella spp.	2015	Incidence	Number	YEM	Yemen	Eastern Mediterranean	All ages	30694352	200926	69411.5	436895
Other bacteria	SALM	Salmonella spp.	2015	Incidence	Number	ZAF	South Africa	Africa	<5 years	5676396	28481.7	8196.45	66778.7
Other bacteria	SALM	Salmonella spp.	2015	Incidence	Number	ZAF	South Africa	Africa	≥5 years	50392176	342071	99786.8	829372
Other bacteria	SALM	Salmonella spp.	2015	Incidence	Number	ZAF	South Africa	Africa	All ages	56068572	370553	107636	898679
Other bacteria	SALM	Salmonella spp.	2015	Incidence	Number	ZMB	Zambia	Africa	<5 years	2791834	42147.7	9704.93	116608
Other bacteria	SALM	Salmonella spp.	2015	Incidence	Number	ZMB	Zambia	Africa	≥5 years	13353608	193147	43091.4	563952
Other bacteria	SALM	Salmonella spp.	2015	Incidence	Number	ZMB	Zambia	Africa	All ages	16145442	235295	53546.4	676116
Other bacteria	SALM	Salmonella spp.	2015	Incidence	Number	ZWE	Zimbabwe	Africa	<5 years	2383757	19180.1	5141.89	51882.2
Other bacteria	SALM	Salmonella spp.	2015	Incidence	Number	ZWE	Zimbabwe	Africa	≥5 years	11918267	123094	30438.7	317757
Other bacteria	SALM	Salmonella spp.	2015	Incidence	Number	ZWE	Zimbabwe	Africa	All ages	14302024	142274	36835.3	367089
Other bacteria	SALM	Salmonella spp.	2015	Incidence	Rate per 100,000	AFG	Afghanistan	Eastern Mediterranean	<5 years	5854568	701.311	244.29	1509.45
Other bacteria	SALM	Salmonella spp.	2015	Incidence	Rate per 100,000	AFG	Afghanistan	Eastern Mediterranean	≥5 years	27581818	270.054	88.2107	581.391
Other bacteria	SALM	Salmonella spp.	2015	Incidence	Rate per 100,000	AFG	Afghanistan	Eastern Mediterranean	All ages	33436386	345.565	122.099	744.137
Other bacteria	SALM	Salmonella spp.	2015	Incidence	Rate per 100,000	AFR	African Region	Africa	<5 years	163154856	1181.68	463.033	2197.26
Other bacteria	SALM	Salmonella spp.	2015	Incidence	Rate per 100,000	AFR	African Region	Africa	≥5 years	834892729	892.237	373.071	1641.82
Other bacteria	SALM	Salmonella spp.	2015	Incidence	Rate per 100,000	AFR	African Region	Africa	All ages	998047585	939.554	397.407	1669.51
Other bacteria	SALM	Salmonella spp.	2015	Incidence	Rate per 100,000	AGO	Angola	Africa	<5 years	5053355	1058.94	280.343	2697.43
Other bacteria	SALM	Salmonella spp.	2015	Incidence	Rate per 100,000	AGO	Angola	Africa	≥5 years	22602225	803.155	176.386	2044.76
Other bacteria	SALM	Salmonella spp.	2015	Incidence	Rate per 100,000	AGO	Angola	Africa	All ages	27655580	849.894	188.83	2111.99
Other bacteria	SALM	Salmonella spp.	2015	Incidence	Rate per 100,000	ALB	Albania	Europe	<5 years	178915	240.7	47.3416	676.875
Other bacteria	SALM	Salmonella spp.	2015	Incidence	Rate per 100,000	ALB	Albania	Europe	≥5 years	2722455	21.4026	4.70644	56.9848
Other bacteria	SALM	Salmonella spp.	2015	Incidence	Rate per 100,000	ALB	Albania	Europe	All ages	2901370	34.9257	7.25848	97.8021
Other bacteria	SALM	Salmonella spp.	2015	Incidence	Rate per 100,000	AMR	Region of the Americas	Americas	<5 years	74111177	952.096	599.086	1457.93
Other bacteria	SALM	Salmonella spp.	2015	Incidence	Rate per 100,000	AMR	Region of the Americas	Americas	≥5 years	898149702	290.654	182.465	434.787
Other bacteria	SALM	Salmonella spp.	2015	Incidence	Rate per 100,000	AMR	Region of the Americas	Americas	All ages	972260879	341.073	214.834	511.798
Other bacteria	SALM	Salmonella spp.	2015	Incidence	Rate per 100,000	AND	Andorra	Europe	<5 years	3401	1352.58	858.154	2086.28
Other bacteria	SALM	Salmonella spp.	2015	Incidence	Rate per 100,000	AND	Andorra	Europe	≥5 years	69582	205.004	130.067	316.209
Other bacteria	SALM	Salmonella spp.	2015	Incidence	Rate per 100,000	AND	Andorra	Europe	All ages	72983	258.481	163.996	398.694
Other bacteria	SALM	Salmonella spp.	2015	Incidence	Rate per 100,000	ARE	United Arab Emirates	Eastern Mediterranean	<5 years	477388	1558.57	547.605	3471.83
Other bacteria	SALM	Salmonella spp.	2015	Incidence	Rate per 100,000	ARE	United Arab Emirates	Eastern Mediterranean	≥5 years	7982647	289.03	101.551	643.836
Other bacteria	SALM	Salmonella spp.	2015	Incidence	Rate per 100,000	ARE	United Arab Emirates	Eastern Mediterranean	All ages	8460035	360.668	126.721	803.416
Other bacteria	SALM	Salmonella spp.	2015	Incidence	Rate per 100,000	ARG	Argentina	Americas	<5 years	3731581	778.666	196.16	2028.05
Other bacteria	SALM	Salmonella spp.	2015	Incidence	Rate per 100,000	ARG	Argentina	Americas	≥5 years	39520622	328.938	83.8719	812.932
Other bacteria	SALM	Salmonella spp.	2015	Incidence	Rate per 100,000	ARG	Argentina	Americas	All ages	43252203	367.738	94.1897	922.423
Other bacteria	SALM	Salmonella spp.	2015	Incidence	Rate per 100,000	ARM	Armenia	Europe	<5 years	216434	282.472	79.2652	658.753
Other bacteria	SALM	Salmonella spp.	2015	Incidence	Rate per 100,000	ARM	Armenia	Europe	≥5 years	2705788	74.117	23.5385	175.559
Other bacteria	SALM	Salmonella spp.	2015	Incidence	Rate per 100,000	ARM	Armenia	Europe	All ages	2922222	89.5489	27.5061	208.415
Other bacteria	SALM	Salmonella spp.	2015	Incidence	Rate per 100,000	ATG	Antigua and Barbuda	Americas	<5 years	5821	1967.76	1085.46	3191.33
Other bacteria	SALM	Salmonella spp.	2015	Incidence	Rate per 100,000	ATG	Antigua and Barbuda	Americas	≥5 years	83278	426.513	235.274	691.722
Other bacteria	SALM	Salmonella spp.	2015	Incidence	Rate per 100,000	ATG	Antigua and Barbuda	Americas	All ages	89099	527.206	290.818	855.026
Other bacteria	SALM	Salmonella spp.	2015	Incidence	Rate per 100,000	AUS	Australia	Western Pacific	<5 years	1554985	965.981	591.676	1476.09
Other bacteria	SALM	Salmonella spp.	2015	Incidence	Rate per 100,000	AUS	Australia	Western Pacific	≥5 years	22213273	209.688	128.437	320.42
Other bacteria	SALM	Salmonella spp.	2015	Incidence	Rate per 100,000	AUS	Australia	Western Pacific	All ages	23768258	259.167	158.743	396.027
Other bacteria	SALM	Salmonella spp.	2015	Incidence	Rate per 100,000	AUT	Austria	Europe	<5 years	406003	1332.98	845.721	2056.05
Other bacteria	SALM	Salmonella spp.	2015	Incidence	Rate per 100,000	AUT	Austria	Europe	≥5 years	8180301	205.152	130.161	316.437
Other bacteria	SALM	Salmonella spp.	2015	Incidence	Rate per 100,000	AUT	Austria	Europe	All ages	8586304	258.481	163.996	398.694
Other bacteria	SALM	Salmonella spp.	2015	Incidence	Rate per 100,000	AZE	Azerbaijan	Europe	<5 years	889814	365.923	118.136	769.922
Other bacteria	SALM	Salmonella spp.	2015	Incidence	Rate per 100,000	AZE	Azerbaijan	Europe	≥5 years	8803728	100.903	34.8784	234.898
Other bacteria	SALM	Salmonella spp.	2015	Incidence	Rate per 100,000	AZE	Azerbaijan	Europe	All ages	9693542	125.231	43.0075	284.307
Other bacteria	SALM	Salmonella spp.	2015	Incidence	Rate per 100,000	BDI	Burundi	Africa	<5 years	2121601	1168.1	406.694	2404.46
Other bacteria	SALM	Salmonella spp.	2015	Incidence	Rate per 100,000	BDI	Burundi	Africa	≥5 years	8858656	926.076	308.9	2020.3
Other bacteria	SALM	Salmonella spp.	2015	Incidence	Rate per 100,000	BDI	Burundi	Africa	All ages	10980257	972.841	333.242	2071.74
Other bacteria	SALM	Salmonella spp.	2015	Incidence	Rate per 100,000	BEL	Belgium	Europe	<5 years	644412	1099.23	697.414	1695.5
Other bacteria	SALM	Salmonella spp.	2015	Incidence	Rate per 100,000	BEL	Belgium	Europe	≥5 years	10593980	207.34	131.549	319.812
Other bacteria	SALM	Salmonella spp.	2015	Incidence	Rate per 100,000	BEL	Belgium	Europe	All ages	11238392	258.481	163.996	398.694
Other bacteria	SALM	Salmonella spp.	2015	Incidence	Rate per 100,000	BEN	Benin	Africa	<5 years	1898746	813.535	327.946	1521.03
Other bacteria	SALM	Salmonella spp.	2015	Incidence	Rate per 100,000	BEN	Benin	Africa	≥5 years	9294969	895.984	356.137	1701.9
Other bacteria	SALM	Salmonella spp.	2015	Incidence	Rate per 100,000	BEN	Benin	Africa	All ages	11193715	881.999	356.585	1664.42
Other bacteria	SALM	Salmonella spp.	2015	Incidence	Rate per 100,000	BFA	Burkina Faso	Africa	<5 years	3305048	1002.24	271.016	2593.74
Other bacteria	SALM	Salmonella spp.	2015	Incidence	Rate per 100,000	BFA	Burkina Faso	Africa	≥5 years	15197024	923.111	232.349	2388.51
Other bacteria	SALM	Salmonella spp.	2015	Incidence	Rate per 100,000	BFA	Burkina Faso	Africa	All ages	18502072	937.246	242.893	2423.75
Other bacteria	SALM	Salmonella spp.	2015	Incidence	Rate per 100,000	BGD	Bangladesh	South-East Asia	<5 years	15455542	250.002	89.6374	517.321
Other bacteria	SALM	Salmonella spp.	2015	Incidence	Rate per 100,000	BGD	Bangladesh	South-East Asia	≥5 years	143217525	397.005	150.875	834.358
Other bacteria	SALM	Salmonella spp.	2015	Incidence	Rate per 100,000	BGD	Bangladesh	South-East Asia	All ages	158673067	382.686	145.96	802.615
Other bacteria	SALM	Salmonella spp.	2015	Incidence	Rate per 100,000	BGR	Bulgaria	Europe	<5 years	337657	152.055	35.7055	414.982
Other bacteria	SALM	Salmonella spp.	2015	Incidence	Rate per 100,000	BGR	Bulgaria	Europe	≥5 years	6864030	9.77264	2.44801	31.0032
Other bacteria	SALM	Salmonella spp.	2015	Incidence	Rate per 100,000	BGR	Bulgaria	Europe	All ages	7201687	16.4437	4.06209	47.6561
Other bacteria	SALM	Salmonella spp.	2015	Incidence	Rate per 100,000	BHR	Bahrain	Eastern Mediterranean	<5 years	103302	1142.67	401.476	2545.37
Other bacteria	SALM	Salmonella spp.	2015	Incidence	Rate per 100,000	BHR	Bahrain	Eastern Mediterranean	≥5 years	1238852	295.461	103.811	658.162
Other bacteria	SALM	Salmonella spp.	2015	Incidence	Rate per 100,000	BHR	Bahrain	Eastern Mediterranean	All ages	1342154	360.668	126.721	803.416
Other bacteria	SALM	Salmonella spp.	2015	Incidence	Rate per 100,000	BHS	Bahamas	Americas	<5 years	26314	1875.67	1034.66	3041.98
Other bacteria	SALM	Salmonella spp.	2015	Incidence	Rate per 100,000	BHS	Bahamas	Americas	≥5 years	357611	427.982	236.084	694.104
Other bacteria	SALM	Salmonella spp.	2015	Incidence	Rate per 100,000	BHS	Bahamas	Americas	All ages	383925	527.206	290.818	855.026
Other bacteria	SALM	Salmonella spp.	2015	Incidence	Rate per 100,000	BIH	Bosnia and Herzegovina	Europe	<5 years	152559	255.839	80.8838	556.27
Other bacteria	SALM	Salmonella spp.	2015	Incidence	Rate per 100,000	BIH	Bosnia and Herzegovina	Europe	≥5 years	3388925	16.7422	5.59845	37.8489
Other bacteria	SALM	Salmonella spp.	2015	Incidence	Rate per 100,000	BIH	Bosnia and Herzegovina	Europe	All ages	3541484	27.0419	9.0051	59.3362
Other bacteria	SALM	Salmonella spp.	2015	Incidence	Rate per 100,000	BLR	Belarus	Europe	<5 years	573012	492.077	158.808	1083.4
Other bacteria	SALM	Salmonella spp.	2015	Incidence	Rate per 100,000	BLR	Belarus	Europe	≥5 years	8905633	86.3929	29.9494	198.048
Other bacteria	SALM	Salmonella spp.	2015	Incidence	Rate per 100,000	BLR	Belarus	Europe	All ages	9478645	110.918	37.8098	249.159
Other bacteria	SALM	Salmonella spp.	2015	Incidence	Rate per 100,000	BLZ	Belize	Americas	<5 years	36431	283.982	104.188	591.938
Other bacteria	SALM	Salmonella spp.	2015	Incidence	Rate per 100,000	BLZ	Belize	Americas	≥5 years	316150	300.066	120.698	600.104
Other bacteria	SALM	Salmonella spp.	2015	Incidence	Rate per 100,000	BLZ	Belize	Americas	All ages	352581	298.404	119.472	579.854
Other bacteria	SALM	Salmonella spp.	2015	Incidence	Rate per 100,000	BOL	Bolivia	Americas	<5 years	1240844	341.17	115.738	739.602
Other bacteria	SALM	Salmonella spp.	2015	Incidence	Rate per 100,000	BOL	Bolivia	Americas	≥5 years	9691044	113.13	36.8988	250.733
Other bacteria	SALM	Salmonella spp.	2015	Incidence	Rate per 100,000	BOL	Bolivia	Americas	All ages	10931888	139.014	46.5174	309.223
Other bacteria	SALM	Salmonella spp.	2015	Incidence	Rate per 100,000	BRA	Brazil	Americas	<5 years	14487492	342.965	102.878	772.756
Other bacteria	SALM	Salmonella spp.	2015	Incidence	Rate per 100,000	BRA	Brazil	Americas	≥5 years	186403707	151.867	46.9394	353.257
Other bacteria	SALM	Salmonella spp.	2015	Incidence	Rate per 100,000	BRA	Brazil	Americas	All ages	200891199	165.649	52.0113	385.793
Other bacteria	SALM	Salmonella spp.	2015	Incidence	Rate per 100,000	BRB	Barbados	Americas	<5 years	16746	2139.39	1180.13	3469.67
Other bacteria	SALM	Salmonella spp.	2015	Incidence	Rate per 100,000	BRB	Barbados	Americas	≥5 years	261932	424.135	233.962	687.865
Other bacteria	SALM	Salmonella spp.	2015	Incidence	Rate per 100,000	BRB	Barbados	Americas	All ages	278678	527.206	290.818	855.026
Other bacteria	SALM	Salmonella spp.	2015	Incidence	Rate per 100,000	BRN	Brunei	Western Pacific	<5 years	33262	797.048	488.202	1217.95
Other bacteria	SALM	Salmonella spp.	2015	Incidence	Rate per 100,000	BRN	Brunei	Western Pacific	≥5 years	386241	212.846	130.371	325.246
Other bacteria	SALM	Salmonella spp.	2015	Incidence	Rate per 100,000	BRN	Brunei	Western Pacific	All ages	419503	259.167	158.743	396.027
Other bacteria	SALM	Salmonella spp.	2015	Incidence	Rate per 100,000	BTN	Bhutan	South-East Asia	<5 years	62633	397.187	143.475	807.954
Other bacteria	SALM	Salmonella spp.	2015	Incidence	Rate per 100,000	BTN	Bhutan	South-East Asia	≥5 years	674376	367.578	138.274	735.675
Other bacteria	SALM	Salmonella spp.	2015	Incidence	Rate per 100,000	BTN	Bhutan	South-East Asia	All ages	737009	370.095	140.719	742.329
Other bacteria	SALM	Salmonella spp.	2015	Incidence	Rate per 100,000	BWA	Botswana	Africa	<5 years	270543	763.122	273.243	1513
Other bacteria	SALM	Salmonella spp.	2015	Incidence	Rate per 100,000	BWA	Botswana	Africa	≥5 years	1917078	879.468	299.633	1883.5
Other bacteria	SALM	Salmonella spp.	2015	Incidence	Rate per 100,000	BWA	Botswana	Africa	All ages	2187621	865.08	301.576	1839.93
Other bacteria	SALM	Salmonella spp.	2015	Incidence	Rate per 100,000	CAF	Central African Republic	Africa	<5 years	888796	1556.38	414.457	4131.38
Other bacteria	SALM	Salmonella spp.	2015	Incidence	Rate per 100,000	CAF	Central African Republic	Africa	≥5 years	3701088	856.772	232.157	2123.03
Other bacteria	SALM	Salmonella spp.	2015	Incidence	Rate per 100,000	CAF	Central African Republic	Africa	All ages	4589884	992.245	268.662	2498.49
Other bacteria	SALM	Salmonella spp.	2015	Incidence	Rate per 100,000	CAN	Canada	Americas	<5 years	1939699	2372.2	1308.56	3847.25
Other bacteria	SALM	Salmonella spp.	2015	Incidence	Rate per 100,000	CAN	Canada	Americas	≥5 years	33852452	421.49	232.503	683.575
Other bacteria	SALM	Salmonella spp.	2015	Incidence	Rate per 100,000	CAN	Canada	Americas	All ages	35792151	527.206	290.818	855.026
Other bacteria	SALM	Salmonella spp.	2015	Incidence	Rate per 100,000	CHE	Switzerland	Europe	<5 years	418285	1241.54	787.709	1915.02
Other bacteria	SALM	Salmonella spp.	2015	Incidence	Rate per 100,000	CHE	Switzerland	Europe	≥5 years	7820969	205.904	130.638	317.597
Other bacteria	SALM	Salmonella spp.	2015	Incidence	Rate per 100,000	CHE	Switzerland	Europe	All ages	8239254	258.481	163.996	398.694
Other bacteria	SALM	Salmonella spp.	2015	Incidence	Rate per 100,000	CHL	Chile	Americas	<5 years	1208685	1909.85	1053.52	3097.41
Other bacteria	SALM	Salmonella spp.	2015	Incidence	Rate per 100,000	CHL	Chile	Americas	≥5 years	16747550	427.419	235.773	693.191
Other bacteria	SALM	Salmonella spp.	2015	Incidence	Rate per 100,000	CHL	Chile	Americas	All ages	17956235	527.206	290.818	855.026
Other bacteria	SALM	Salmonella spp.	2015	Incidence	Rate per 100,000	CHN	China	Western Pacific	<5 years	90922194	177.262	68.4296	353.331
Other bacteria	SALM	Salmonella spp.	2015	Incidence	Rate per 100,000	CHN	China	Western Pacific	≥5 years	1301537302	64.0713	24.973	118.778
Other bacteria	SALM	Salmonella spp.	2015	Incidence	Rate per 100,000	CHN	China	Western Pacific	All ages	1392459496	71.4623	28.5083	131.454
Other bacteria	SALM	Salmonella spp.	2015	Incidence	Rate per 100,000	CIV	Cote d'Ivoire	Africa	<5 years	4116482	947.897	380.923	1798.15
Other bacteria	SALM	Salmonella spp.	2015	Incidence	Rate per 100,000	CIV	Cote d'Ivoire	Africa	≥5 years	20763900	784.272	311.141	1505.85
Other bacteria	SALM	Salmonella spp.	2015	Incidence	Rate per 100,000	CIV	Cote d'Ivoire	Africa	All ages	24880382	811.344	328.06	1542.33
Other bacteria	SALM	Salmonella spp.	2015	Incidence	Rate per 100,000	CMR	Cameroon	Africa	<5 years	3711553	1374.23	407.057	3277.42
Other bacteria	SALM	Salmonella spp.	2015	Incidence	Rate per 100,000	CMR	Cameroon	Africa	≥5 years	18706270	914.497	265.385	2343.29
Other bacteria	SALM	Salmonella spp.	2015	Incidence	Rate per 100,000	CMR	Cameroon	Africa	All ages	22417823	990.613	289.463	2439.47
Other bacteria	SALM	Salmonella spp.	2015	Incidence	Rate per 100,000	COD	Democratic Republic of Congo	Africa	<5 years	14801558	1337.51	499.35	2510.78
Other bacteria	SALM	Salmonella spp.	2015	Incidence	Rate per 100,000	COD	Democratic Republic of Congo	Africa	≥5 years	64910311	671.857	250.531	1306.46
Other bacteria	SALM	Salmonella spp.	2015	Incidence	Rate per 100,000	COD	Democratic Republic of Congo	Africa	All ages	79711869	795.461	311.169	1460.82
Other bacteria	SALM	Salmonella spp.	2015	Incidence	Rate per 100,000	COG	Congo	Africa	<5 years	841909	1258.43	474.211	2472.24
Other bacteria	SALM	Salmonella spp.	2015	Incidence	Rate per 100,000	COG	Congo	Africa	≥5 years	4194007	936.438	348.508	1963.44
Other bacteria	SALM	Salmonella spp.	2015	Incidence	Rate per 100,000	COG	Congo	Africa	All ages	5035916	990.269	376.536	2037.28
Other bacteria	SALM	Salmonella spp.	2015	Incidence	Rate per 100,000	COK	Cook Islands	Western Pacific	<5 years	1470	752.089	460.665	1149.25
Other bacteria	SALM	Salmonella spp.	2015	Incidence	Rate per 100,000	COK	Cook Islands	Western Pacific	≥5 years	16024	213.948	131.046	326.929
Other bacteria	SALM	Salmonella spp.	2015	Incidence	Rate per 100,000	COK	Cook Islands	Western Pacific	All ages	17494	259.167	158.743	396.027
Other bacteria	SALM	Salmonella spp.	2015	Incidence	Rate per 100,000	COL	Colombia	Americas	<5 years	3587232	396.035	107.414	971.045
Other bacteria	SALM	Salmonella spp.	2015	Incidence	Rate per 100,000	COL	Colombia	Americas	≥5 years	43179889	188.399	50.8049	449.911
Other bacteria	SALM	Salmonella spp.	2015	Incidence	Rate per 100,000	COL	Colombia	Americas	All ages	46767121	204.325	55.1436	488.123
Other bacteria	SALM	Salmonella spp.	2015	Incidence	Rate per 100,000	COM	Comoros	Africa	<5 years	106884	1056.5	408.946	1966.44
Other bacteria	SALM	Salmonella spp.	2015	Incidence	Rate per 100,000	COM	Comoros	Africa	≥5 years	612226	846.721	339.441	1589.27
Other bacteria	SALM	Salmonella spp.	2015	Incidence	Rate per 100,000	COM	Comoros	Africa	All ages	719110	877.901	355.702	1627.22
Other bacteria	SALM	Salmonella spp.	2015	Incidence	Rate per 100,000	CPV	Cape Verde	Africa	<5 years	47938	315.95	77.385	811.813
Other bacteria	SALM	Salmonella spp.	2015	Incidence	Rate per 100,000	CPV	Cape Verde	Africa	≥5 years	464408	585.359	148.135	1509.18
Other bacteria	SALM	Salmonella spp.	2015	Incidence	Rate per 100,000	CPV	Cape Verde	Africa	All ages	512346	560.151	143.32	1427.37
Other bacteria	SALM	Salmonella spp.	2015	Incidence	Rate per 100,000	CRI	Costa Rica	Americas	<5 years	352593	494.947	175.918	1010.27
Other bacteria	SALM	Salmonella spp.	2015	Incidence	Rate per 100,000	CRI	Costa Rica	Americas	≥5 years	4440096	419.457	167.739	846.32
Other bacteria	SALM	Salmonella spp.	2015	Incidence	Rate per 100,000	CRI	Costa Rica	Americas	All ages	4792689	425.011	168.665	853.671
Other bacteria	SALM	Salmonella spp.	2015	Incidence	Rate per 100,000	CUB	Cuba	Americas	<5 years	627457	434.81	113.23	1133.31
Other bacteria	SALM	Salmonella spp.	2015	Incidence	Rate per 100,000	CUB	Cuba	Americas	≥5 years	10649821	323.691	89.9032	839.657
Other bacteria	SALM	Salmonella spp.	2015	Incidence	Rate per 100,000	CUB	Cuba	Americas	All ages	11277278	329.873	91.3878	849.767
Other bacteria	SALM	Salmonella spp.	2015	Incidence	Rate per 100,000	CYP	Cyprus	Europe	<5 years	67833	1124.97	713.745	1735.2
Other bacteria	SALM	Salmonella spp.	2015	Incidence	Rate per 100,000	CYP	Cyprus	Europe	≥5 years	1142860	207.052	131.366	319.368
Other bacteria	SALM	Salmonella spp.	2015	Incidence	Rate per 100,000	CYP	Cyprus	Europe	All ages	1210693	258.481	163.996	398.694
Other bacteria	SALM	Salmonella spp.	2015	Incidence	Rate per 100,000	CZE	Czechia	Europe	<5 years	553374	1198.47	760.382	1848.58
Other bacteria	SALM	Salmonella spp.	2015	Incidence	Rate per 100,000	CZE	Czechia	Europe	≥5 years	9968680	206.301	130.89	318.209
Other bacteria	SALM	Salmonella spp.	2015	Incidence	Rate per 100,000	CZE	Czechia	Europe	All ages	10522054	258.481	163.996	398.694
Other bacteria	SALM	Salmonella spp.	2015	Incidence	Rate per 100,000	DEU	Germany	Europe	<5 years	3504127	1467.58	931.117	2263.66
Other bacteria	SALM	Salmonella spp.	2015	Incidence	Rate per 100,000	DEU	Germany	Europe	≥5 years	78085338	204.222	129.571	315.003
Other bacteria	SALM	Salmonella spp.	2015	Incidence	Rate per 100,000	DEU	Germany	Europe	All ages	81589465	258.481	163.996	398.694
Other bacteria	SALM	Salmonella spp.	2015	Incidence	Rate per 100,000	DJI	Djibouti	Eastern Mediterranean	<5 years	115340	563.709	166.353	1174.92
Other bacteria	SALM	Salmonella spp.	2015	Incidence	Rate per 100,000	DJI	Djibouti	Eastern Mediterranean	≥5 years	896257	737.23	215.232	1644.05
Other bacteria	SALM	Salmonella spp.	2015	Incidence	Rate per 100,000	DJI	Djibouti	Eastern Mediterranean	All ages	1011597	717.445	212.423	1590.37
Other bacteria	SALM	Salmonella spp.	2015	Incidence	Rate per 100,000	DMA	Dominica	Americas	<5 years	4717	211.834	75.5537	445.837
Other bacteria	SALM	Salmonella spp.	2015	Incidence	Rate per 100,000	DMA	Dominica	Americas	≥5 years	65568	250.052	99.9031	488.278
Other bacteria	SALM	Salmonella spp.	2015	Incidence	Rate per 100,000	DMA	Dominica	Americas	All ages	70285	247.487	97.6721	483.842
Other bacteria	SALM	Salmonella spp.	2015	Incidence	Rate per 100,000	DNK	Denmark	Europe	<5 years	298357	1195.71	758.628	1844.32
Other bacteria	SALM	Salmonella spp.	2015	Incidence	Rate per 100,000	DNK	Denmark	Europe	≥5 years	5361623	206.327	130.906	318.25
Other bacteria	SALM	Salmonella spp.	2015	Incidence	Rate per 100,000	DNK	Denmark	Europe	All ages	5659980	258.481	163.996	398.694
Other bacteria	SALM	Salmonella spp.	2015	Incidence	Rate per 100,000	DOM	Dominican Republic	Americas	<5 years	1041462	488.87	183.414	989.54
Other bacteria	SALM	Salmonella spp.	2015	Incidence	Rate per 100,000	DOM	Dominican Republic	Americas	≥5 years	9334430	241.83	93.5185	504.198
Other bacteria	SALM	Salmonella spp.	2015	Incidence	Rate per 100,000	DOM	Dominican Republic	Americas	All ages	10375892	266.626	105.544	547.919
Other bacteria	SALM	Salmonella spp.	2015	Incidence	Rate per 100,000	DZA	Algeria	Africa	<5 years	4653948	430.592	172.392	822.583
Other bacteria	SALM	Salmonella spp.	2015	Incidence	Rate per 100,000	DZA	Algeria	Africa	≥5 years	34955868	211.31	79.0382	415.335
Other bacteria	SALM	Salmonella spp.	2015	Incidence	Rate per 100,000	DZA	Algeria	Africa	All ages	39609816	237.075	91.1427	457.68
Other bacteria	SALM	Salmonella spp.	2015	Incidence	Rate per 100,000	ECU	Ecuador	Americas	<5 years	1578170	290.895	109.571	583.256
Other bacteria	SALM	Salmonella spp.	2015	Incidence	Rate per 100,000	ECU	Ecuador	Americas	≥5 years	14570987	153.343	61.0003	312.104
Other bacteria	SALM	Salmonella spp.	2015	Incidence	Rate per 100,000	ECU	Ecuador	Americas	All ages	16149157	166.785	66.6753	334.319
Other bacteria	SALM	Salmonella spp.	2015	Incidence	Rate per 100,000	EGY	Egypt	Eastern Mediterranean	<5 years	12770654	416.265	91.6304	997.329
Other bacteria	SALM	Salmonella spp.	2015	Incidence	Rate per 100,000	EGY	Egypt	Eastern Mediterranean	≥5 years	85809500	110.33	24.606	280.459
Other bacteria	SALM	Salmonella spp.	2015	Incidence	Rate per 100,000	EGY	Egypt	Eastern Mediterranean	All ages	98580154	149.962	32.4226	368.152
Other bacteria	SALM	Salmonella spp.	2015	Incidence	Rate per 100,000	EMR	Eastern Mediterranean Region	Eastern Mediterranean	<5 years	90084399	843.598	318.715	1535.53
Other bacteria	SALM	Salmonella spp.	2015	Incidence	Rate per 100,000	EMR	Eastern Mediterranean Region	Eastern Mediterranean	≥5 years	598695199	338.057	133.408	658.178
Other bacteria	SALM	Salmonella spp.	2015	Incidence	Rate per 100,000	EMR	Eastern Mediterranean Region	Eastern Mediterranean	All ages	688779598	404.176	164.24	757.935
Other bacteria	SALM	Salmonella spp.	2015	Incidence	Rate per 100,000	ERI	Eritrea	Africa	<5 years	461336	936.055	330.857	1934.08
Other bacteria	SALM	Salmonella spp.	2015	Incidence	Rate per 100,000	ERI	Eritrea	Africa	≥5 years	2633851	1179.81	397.878	2570.15
Other bacteria	SALM	Salmonella spp.	2015	Incidence	Rate per 100,000	ERI	Eritrea	Africa	All ages	3095187	1143.48	394.974	2509.19
Other bacteria	SALM	Salmonella spp.	2015	Incidence	Rate per 100,000	ESP	Spain	Europe	<5 years	2242008	1312.5	832.731	2024.47
Other bacteria	SALM	Salmonella spp.	2015	Incidence	Rate per 100,000	ESP	Spain	Europe	≥5 years	44444537	205.311	130.261	316.682
Other bacteria	SALM	Salmonella spp.	2015	Incidence	Rate per 100,000	ESP	Spain	Europe	All ages	46686545	258.481	163.996	398.694
Other bacteria	SALM	Salmonella spp.	2015	Incidence	Rate per 100,000	EST	Estonia	Europe	<5 years	71714	1154.14	732.258	1780.21
Other bacteria	SALM	Salmonella spp.	2015	Incidence	Rate per 100,000	EST	Estonia	Europe	≥5 years	1241446	206.742	131.169	318.889
Other bacteria	SALM	Salmonella spp.	2015	Incidence	Rate per 100,000	EST	Estonia	Europe	All ages	1313160	258.481	163.996	398.694
Other bacteria	SALM	Salmonella spp.	2015	Incidence	Rate per 100,000	ETH	Ethiopia	Africa	<5 years	15701455	1299.08	326.217	3140.17
Other bacteria	SALM	Salmonella spp.	2015	Incidence	Rate per 100,000	ETH	Ethiopia	Africa	≥5 years	86777533	1024.76	270.843	2562.32
Other bacteria	SALM	Salmonella spp.	2015	Incidence	Rate per 100,000	ETH	Ethiopia	Africa	All ages	102478988	1066.79	283.046	2635.35
Other bacteria	SALM	Salmonella spp.	2015	Incidence	Rate per 100,000	EUR	European Region	Europe	<5 years	56771329	779.85	510.316	1144.4
Other bacteria	SALM	Salmonella spp.	2015	Incidence	Rate per 100,000	EUR	European Region	Europe	≥5 years	858007571	170.929	113.168	250.342
Other bacteria	SALM	Salmonella spp.	2015	Incidence	Rate per 100,000	EUR	European Region	Europe	All ages	914778900	208.718	138.154	304.678
Other bacteria	SALM	Salmonella spp.	2015	Incidence	Rate per 100,000	FIN	Finland	Europe	<5 years	300137	1149.14	729.081	1772.49
Other bacteria	SALM	Salmonella spp.	2015	Incidence	Rate per 100,000	FIN	Finland	Europe	≥5 years	5171852	206.794	131.202	318.969
Other bacteria	SALM	Salmonella spp.	2015	Incidence	Rate per 100,000	FIN	Finland	Europe	All ages	5471989	258.481	163.996	398.694
Other bacteria	SALM	Salmonella spp.	2015	Incidence	Rate per 100,000	FJI	Fiji	Western Pacific	<5 years	94958	845.88	237.785	1942.2
Other bacteria	SALM	Salmonella spp.	2015	Incidence	Rate per 100,000	FJI	Fiji	Western Pacific	≥5 years	823221	451.045	136.615	1018.08
Other bacteria	SALM	Salmonella spp.	2015	Incidence	Rate per 100,000	FJI	Fiji	Western Pacific	All ages	918179	491.879	148.275	1091.36
Other bacteria	SALM	Salmonella spp.	2015	Incidence	Rate per 100,000	FRA	France	Europe	<5 years	3832130	1066.33	676.544	1644.76
Other bacteria	SALM	Salmonella spp.	2015	Incidence	Rate per 100,000	FRA	France	Europe	≥5 years	60999424	207.73	131.796	320.413
Other bacteria	SALM	Salmonella spp.	2015	Incidence	Rate per 100,000	FRA	France	Europe	All ages	64831554	258.481	163.996	398.694
Other bacteria	SALM	Salmonella spp.	2015	Incidence	Rate per 100,000	FSM	Micronesia	Western Pacific	<5 years	12501	422.825	133.081	883.769
Other bacteria	SALM	Salmonella spp.	2015	Incidence	Rate per 100,000	FSM	Micronesia	Western Pacific	≥5 years	96046	314.622	107.262	660.783
Other bacteria	SALM	Salmonella spp.	2015	Incidence	Rate per 100,000	FSM	Micronesia	Western Pacific	All ages	108547	327.083	114.9	680.306
Other bacteria	SALM	Salmonella spp.	2015	Incidence	Rate per 100,000	GAB	Gabon	Africa	<5 years	287454	857.622	241.127	2158.37
Other bacteria	SALM	Salmonella spp.	2015	Incidence	Rate per 100,000	GAB	Gabon	Africa	≥5 years	1723076	750.003	218.639	1879.06
Other bacteria	SALM	Salmonella spp.	2015	Incidence	Rate per 100,000	GAB	Gabon	Africa	All ages	2010530	765.39	229.542	1893.56
Other bacteria	SALM	Salmonella spp.	2015	Incidence	Rate per 100,000	GBR	United Kingdom	Europe	<5 years	4071721	1008.08	639.583	1554.91
Other bacteria	SALM	Salmonella spp.	2015	Incidence	Rate per 100,000	GBR	United Kingdom	Europe	≥5 years	61049803	208.487	132.276	321.581
Other bacteria	SALM	Salmonella spp.	2015	Incidence	Rate per 100,000	GBR	United Kingdom	Europe	All ages	65121524	258.481	163.996	398.694
Other bacteria	SALM	Salmonella spp.	2015	Incidence	Rate per 100,000	GEO	Georgia	Europe	<5 years	279779	391.92	117.27	869.33
Other bacteria	SALM	Salmonella spp.	2015	Incidence	Rate per 100,000	GEO	Georgia	Europe	≥5 years	3511785	126.039	41.8124	280.626
Other bacteria	SALM	Salmonella spp.	2015	Incidence	Rate per 100,000	GEO	Georgia	Europe	All ages	3791564	145.658	48.0795	311.072
Other bacteria	SALM	Salmonella spp.	2015	Incidence	Rate per 100,000	GHA	Ghana	Africa	<5 years	4107599	650.16	203.299	1462.81
Other bacteria	SALM	Salmonella spp.	2015	Incidence	Rate per 100,000	GHA	Ghana	Africa	≥5 years	24261261	740.974	229.63	1721.87
Other bacteria	SALM	Salmonella spp.	2015	Incidence	Rate per 100,000	GHA	Ghana	Africa	All ages	28368860	727.825	222.146	1680.92
Other bacteria	SALM	Salmonella spp.	2015	Incidence	Rate per 100,000	GIN	Guinea	Africa	<5 years	1920666	720.749	284.136	1364.75
Other bacteria	SALM	Salmonella spp.	2015	Incidence	Rate per 100,000	GIN	Guinea	Africa	≥5 years	9695657	864.277	341.135	1587.51
Other bacteria	SALM	Salmonella spp.	2015	Incidence	Rate per 100,000	GIN	Guinea	Africa	All ages	11616323	840.546	344.759	1543.99
Other bacteria	SALM	Salmonella spp.	2015	Incidence	Rate per 100,000	GLOBAL	Global	All WHO Member States	<5 years	691938714	826.405	419.107	1351.85
Other bacteria	SALM	Salmonella spp.	2015	Incidence	Rate per 100,000	GLOBAL	Global	All WHO Member States	≥5 years	6688653032	415.222	196.538	718.857
Other bacteria	SALM	Salmonella spp.	2015	Incidence	Rate per 100,000	GLOBAL	Global	All WHO Member States	All ages	7380591746	453.771	217.247	770.75
Other bacteria	SALM	Salmonella spp.	2015	Incidence	Rate per 100,000	GMB	Gambia	Africa	<5 years	370768	558.787	162.923	1346.02
Other bacteria	SALM	Salmonella spp.	2015	Incidence	Rate per 100,000	GMB	Gambia	Africa	≥5 years	1823951	670.495	182.072	1639.55
Other bacteria	SALM	Salmonella spp.	2015	Incidence	Rate per 100,000	GMB	Gambia	Africa	All ages	2194719	651.624	182.518	1579.33
Other bacteria	SALM	Salmonella spp.	2015	Incidence	Rate per 100,000	GNB	Guinea-Bissau	Africa	<5 years	283037	651.357	175.47	1713.96
Other bacteria	SALM	Salmonella spp.	2015	Incidence	Rate per 100,000	GNB	Guinea-Bissau	Africa	≥5 years	1480694	881.145	222.729	2355.08
Other bacteria	SALM	Salmonella spp.	2015	Incidence	Rate per 100,000	GNB	Guinea-Bissau	Africa	All ages	1763731	844.269	218.691	2208.46
Other bacteria	SALM	Salmonella spp.	2015	Incidence	Rate per 100,000	GNQ	Equatorial Guinea	Africa	<5 years	219949	652.765	238.876	1299.31
Other bacteria	SALM	Salmonella spp.	2015	Incidence	Rate per 100,000	GNQ	Equatorial Guinea	Africa	≥5 years	1206852	711.081	270.446	1426.28
Other bacteria	SALM	Salmonella spp.	2015	Incidence	Rate per 100,000	GNQ	Equatorial Guinea	Africa	All ages	1426801	702.091	264.641	1417.82
Other bacteria	SALM	Salmonella spp.	2015	Incidence	Rate per 100,000	GRC	Greece	Europe	<5 years	499440	1370.3	869.398	2113.62
Other bacteria	SALM	Salmonella spp.	2015	Incidence	Rate per 100,000	GRC	Greece	Europe	≥5 years	10358608	204.875	129.985	316.009
Other bacteria	SALM	Salmonella spp.	2015	Incidence	Rate per 100,000	GRC	Greece	Europe	All ages	10858048	258.481	163.996	398.694
Other bacteria	SALM	Salmonella spp.	2015	Incidence	Rate per 100,000	GRD	Grenada	Americas	<5 years	8633	290.386	96.931	642.755
Other bacteria	SALM	Salmonella spp.	2015	Incidence	Rate per 100,000	GRD	Grenada	Americas	≥5 years	105790	501.519	201.956	998.706
Other bacteria	SALM	Salmonella spp.	2015	Incidence	Rate per 100,000	GRD	Grenada	Americas	All ages	114423	485.59	195.448	959.921
Other bacteria	SALM	Salmonella spp.	2015	Incidence	Rate per 100,000	GTM	Guatemala	Americas	<5 years	1982626	373.081	85.372	910.691
Other bacteria	SALM	Salmonella spp.	2015	Incidence	Rate per 100,000	GTM	Guatemala	Americas	≥5 years	13845668	283.355	64.1765	678.797
Other bacteria	SALM	Salmonella spp.	2015	Incidence	Rate per 100,000	GTM	Guatemala	Americas	All ages	15828294	294.594	67.1793	708.465
Other bacteria	SALM	Salmonella spp.	2015	Incidence	Rate per 100,000	GUY	Guyana	Americas	<5 years	80067	1214.56	669.979	1969.79
Other bacteria	SALM	Salmonella spp.	2015	Incidence	Rate per 100,000	GUY	Guyana	Americas	≥5 years	676376	445.839	245.934	723.064
Other bacteria	SALM	Salmonella spp.	2015	Incidence	Rate per 100,000	GUY	Guyana	Americas	All ages	756443	527.206	290.818	855.026
Other bacteria	SALM	Salmonella spp.	2015	Incidence	Rate per 100,000	HND	Honduras	Americas	<5 years	1078802	293.233	95.7349	643.329
Other bacteria	SALM	Salmonella spp.	2015	Incidence	Rate per 100,000	HND	Honduras	Americas	≥5 years	8071205	254.792	77.7703	576.526
Other bacteria	SALM	Salmonella spp.	2015	Incidence	Rate per 100,000	HND	Honduras	Americas	All ages	9150007	259.324	79.5198	590.226
Other bacteria	SALM	Salmonella spp.	2015	Incidence	Rate per 100,000	HRV	Croatia	Europe	<5 years	202531	1308.91	830.451	2018.93
Other bacteria	SALM	Salmonella spp.	2015	Incidence	Rate per 100,000	HRV	Croatia	Europe	≥5 years	4003334	205.339	130.279	316.726
Other bacteria	SALM	Salmonella spp.	2015	Incidence	Rate per 100,000	HRV	Croatia	Europe	All ages	4205865	258.481	163.996	398.694
Other bacteria	SALM	Salmonella spp.	2015	Incidence	Rate per 100,000	HTI	Haiti	Americas	<5 years	1250809	580.882	219.937	1143.93
Other bacteria	SALM	Salmonella spp.	2015	Incidence	Rate per 100,000	HTI	Haiti	Americas	≥5 years	9197735	369.012	122.89	782.12
Other bacteria	SALM	Salmonella spp.	2015	Incidence	Rate per 100,000	HTI	Haiti	Americas	All ages	10448544	394.375	134.34	821.057
Other bacteria	SALM	Salmonella spp.	2015	Incidence	Rate per 100,000	HUN	Hungary	Europe	<5 years	452165	1373.31	871.307	2118.26
Other bacteria	SALM	Salmonella spp.	2015	Incidence	Rate per 100,000	HUN	Hungary	Europe	≥5 years	9399688	204.853	129.971	315.976
Other bacteria	SALM	Salmonella spp.	2015	Incidence	Rate per 100,000	HUN	Hungary	Europe	All ages	9851853	258.481	163.996	398.694
Other bacteria	SALM	Salmonella spp.	2015	Incidence	Rate per 100,000	IDN	Indonesia	South-East Asia	<5 years	24589359	1358.79	415.245	3075.58
Other bacteria	SALM	Salmonella spp.	2015	Incidence	Rate per 100,000	IDN	Indonesia	South-East Asia	≥5 years	235774495	384.08	118.545	885.111
Other bacteria	SALM	Salmonella spp.	2015	Incidence	Rate per 100,000	IDN	Indonesia	South-East Asia	All ages	260363854	476.133	146.523	1103.37
Other bacteria	SALM	Salmonella spp.	2015	Incidence	Rate per 100,000	IND	India	South-East Asia	<5 years	125172515	694.609	240.813	1438.23
Other bacteria	SALM	Salmonella spp.	2015	Incidence	Rate per 100,000	IND	India	South-East Asia	≥5 years	1195074108	827.841	302.535	1642.08
Other bacteria	SALM	Salmonella spp.	2015	Incidence	Rate per 100,000	IND	India	South-East Asia	All ages	1320246623	815.209	294.936	1617.29
Other bacteria	SALM	Salmonella spp.	2015	Incidence	Rate per 100,000	IRL	Ireland	Europe	<5 years	340076	866.986	550.068	1337.28
Other bacteria	SALM	Salmonella spp.	2015	Incidence	Rate per 100,000	IRL	Ireland	Europe	≥5 years	4337726	210.775	133.728	325.109
Other bacteria	SALM	Salmonella spp.	2015	Incidence	Rate per 100,000	IRL	Ireland	Europe	All ages	4677802	258.481	163.996	398.694
Other bacteria	SALM	Salmonella spp.	2015	Incidence	Rate per 100,000	IRN	Iran	Eastern Mediterranean	<5 years	7157046	341.074	93.8442	890.151
Other bacteria	SALM	Salmonella spp.	2015	Incidence	Rate per 100,000	IRN	Iran	Eastern Mediterranean	≥5 years	74896262	246.041	73.0916	608.272
Other bacteria	SALM	Salmonella spp.	2015	Incidence	Rate per 100,000	IRN	Iran	Eastern Mediterranean	All ages	82053308	254.33	73.5401	644.955
Other bacteria	SALM	Salmonella spp.	2015	Incidence	Rate per 100,000	IRQ	Iraq	Eastern Mediterranean	<5 years	5796985	585.067	197.469	1166.05
Other bacteria	SALM	Salmonella spp.	2015	Incidence	Rate per 100,000	IRQ	Iraq	Eastern Mediterranean	≥5 years	31270934	244.52	86.4081	520.349
Other bacteria	SALM	Salmonella spp.	2015	Incidence	Rate per 100,000	IRQ	Iraq	Eastern Mediterranean	All ages	37067919	297.777	105.635	609.798
Other bacteria	SALM	Salmonella spp.	2015	Incidence	Rate per 100,000	ISL	Iceland	Europe	<5 years	22700	914.163	580	1410.05
Other bacteria	SALM	Salmonella spp.	2015	Incidence	Rate per 100,000	ISL	Iceland	Europe	≥5 years	306533	209.925	133.189	323.799
Other bacteria	SALM	Salmonella spp.	2015	Incidence	Rate per 100,000	ISL	Iceland	Europe	All ages	329233	258.481	163.996	398.694
Other bacteria	SALM	Salmonella spp.	2015	Incidence	Rate per 100,000	ISR	Israel	Europe	<5 years	823412	610.373	387.257	941.471
Other bacteria	SALM	Salmonella spp.	2015	Incidence	Rate per 100,000	ISR	Israel	Europe	≥5 years	7150408	217.959	138.286	336.19
Other bacteria	SALM	Salmonella spp.	2015	Incidence	Rate per 100,000	ISR	Israel	Europe	All ages	7973820	258.481	163.996	398.694
Other bacteria	SALM	Salmonella spp.	2015	Incidence	Rate per 100,000	ITA	Italy	Europe	<5 years	2650559	1441.99	914.882	2224.19
Other bacteria	SALM	Salmonella spp.	2015	Incidence	Rate per 100,000	ITA	Italy	Europe	≥5 years	57988467	204.385	129.674	315.254
Other bacteria	SALM	Salmonella spp.	2015	Incidence	Rate per 100,000	ITA	Italy	Europe	All ages	60639026	258.481	163.996	398.694
Other bacteria	SALM	Salmonella spp.	2015	Incidence	Rate per 100,000	JAM	Jamaica	Americas	<5 years	195345	262.334	95.4375	550.08
Other bacteria	SALM	Salmonella spp.	2015	Incidence	Rate per 100,000	JAM	Jamaica	Americas	≥5 years	2603114	232.588	91.8543	470.133
Other bacteria	SALM	Salmonella spp.	2015	Incidence	Rate per 100,000	JAM	Jamaica	Americas	All ages	2798459	234.664	92.3383	465.933
Other bacteria	SALM	Salmonella spp.	2015	Incidence	Rate per 100,000	JOR	Jordan	Eastern Mediterranean	<5 years	1162274	516.516	150.01	1134.78
Other bacteria	SALM	Salmonella spp.	2015	Incidence	Rate per 100,000	JOR	Jordan	Eastern Mediterranean	≥5 years	8039288	231.505	65.5877	519.832
Other bacteria	SALM	Salmonella spp.	2015	Incidence	Rate per 100,000	JOR	Jordan	Eastern Mediterranean	All ages	9201562	267.506	78.709	587.987
Other bacteria	SALM	Salmonella spp.	2015	Incidence	Rate per 100,000	JPN	Japan	Western Pacific	<5 years	5156642	1560.84	956.034	2385.08
Other bacteria	SALM	Salmonella spp.	2015	Incidence	Rate per 100,000	JPN	Japan	Western Pacific	≥5 years	122201711	204.24	125.099	312.094
Other bacteria	SALM	Salmonella spp.	2015	Incidence	Rate per 100,000	JPN	Japan	Western Pacific	All ages	127358353	259.167	158.743	396.027
Other bacteria	SALM	Salmonella spp.	2015	Incidence	Rate per 100,000	KAZ	Kazakhstan	Europe	<5 years	1933963	214.032	67.833	443.991
Other bacteria	SALM	Salmonella spp.	2015	Incidence	Rate per 100,000	KAZ	Kazakhstan	Europe	≥5 years	16014449	83.1543	28.1908	193.715
Other bacteria	SALM	Salmonella spp.	2015	Incidence	Rate per 100,000	KAZ	Kazakhstan	Europe	All ages	17948412	97.2564	32.5948	220.978
Other bacteria	SALM	Salmonella spp.	2015	Incidence	Rate per 100,000	KEN	Kenya	Africa	<5 years	7038865	957.598	374.533	1903.34
Other bacteria	SALM	Salmonella spp.	2015	Incidence	Rate per 100,000	KEN	Kenya	Africa	≥5 years	39538038	1147.77	470.211	2264.05
Other bacteria	SALM	Salmonella spp.	2015	Incidence	Rate per 100,000	KEN	Kenya	Africa	All ages	46576903	1119.03	459.756	2163.13
Other bacteria	SALM	Salmonella spp.	2015	Incidence	Rate per 100,000	KGZ	Kyrgyzstan	Europe	<5 years	757395	294.548	102.088	550.41
Other bacteria	SALM	Salmonella spp.	2015	Incidence	Rate per 100,000	KGZ	Kyrgyzstan	Europe	≥5 years	5191890	92.5459	32.8262	194.581
Other bacteria	SALM	Salmonella spp.	2015	Incidence	Rate per 100,000	KGZ	Kyrgyzstan	Europe	All ages	5949285	118.262	41.665	247.67
Other bacteria	SALM	Salmonella spp.	2015	Incidence	Rate per 100,000	KHM	Cambodia	Western Pacific	<5 years	1774637	870.983	246.649	2127.19
Other bacteria	SALM	Salmonella spp.	2015	Incidence	Rate per 100,000	KHM	Cambodia	Western Pacific	≥5 years	13735463	336.48	94.6345	804.984
Other bacteria	SALM	Salmonella spp.	2015	Incidence	Rate per 100,000	KHM	Cambodia	Western Pacific	All ages	15510100	397.637	116.699	944.442
Other bacteria	SALM	Salmonella spp.	2015	Incidence	Rate per 100,000	KIR	Kiribati	Western Pacific	<5 years	15937	666.523	224.151	1335.91
Other bacteria	SALM	Salmonella spp.	2015	Incidence	Rate per 100,000	KIR	Kiribati	Western Pacific	≥5 years	100113	566.633	211.917	1205.92
Other bacteria	SALM	Salmonella spp.	2015	Incidence	Rate per 100,000	KIR	Kiribati	Western Pacific	All ages	116050	580.351	215.992	1230.2
Other bacteria	SALM	Salmonella spp.	2015	Incidence	Rate per 100,000	KNA	Saint Kitts and Nevis	Americas	<5 years	3006	2014.03	1110.98	3266.36
Other bacteria	SALM	Salmonella spp.	2015	Incidence	Rate per 100,000	KNA	Saint Kitts and Nevis	Americas	≥5 years	44087	425.83	234.897	690.613
Other bacteria	SALM	Salmonella spp.	2015	Incidence	Rate per 100,000	KNA	Saint Kitts and Nevis	Americas	All ages	47093	527.206	290.818	855.026
Other bacteria	SALM	Salmonella spp.	2015	Incidence	Rate per 100,000	KOR	South Korea	Western Pacific	<5 years	2272145	1412.19	864.984	2157.93
Other bacteria	SALM	Salmonella spp.	2015	Incidence	Rate per 100,000	KOR	South Korea	Western Pacific	≥5 years	48500646	205.151	125.658	313.486
Other bacteria	SALM	Salmonella spp.	2015	Incidence	Rate per 100,000	KOR	South Korea	Western Pacific	All ages	50772791	259.167	158.743	396.027
Other bacteria	SALM	Salmonella spp.	2015	Incidence	Rate per 100,000	KWT	Kuwait	Eastern Mediterranean	<5 years	319404	1030.78	362.167	2296.15
Other bacteria	SALM	Salmonella spp.	2015	Incidence	Rate per 100,000	KWT	Kuwait	Eastern Mediterranean	≥5 years	3424137	298.16	104.759	664.173
Other bacteria	SALM	Salmonella spp.	2015	Incidence	Rate per 100,000	KWT	Kuwait	Eastern Mediterranean	All ages	3743541	360.668	126.721	803.416
Other bacteria	SALM	Salmonella spp.	2015	Incidence	Rate per 100,000	LAO	Laos	Western Pacific	<5 years	773570	1038.37	369.96	2022.25
Other bacteria	SALM	Salmonella spp.	2015	Incidence	Rate per 100,000	LAO	Laos	Western Pacific	≥5 years	5975209	361.107	138.999	735.318
Other bacteria	SALM	Salmonella spp.	2015	Incidence	Rate per 100,000	LAO	Laos	Western Pacific	All ages	6748779	438.737	166.039	866.578
Other bacteria	SALM	Salmonella spp.	2015	Incidence	Rate per 100,000	LBN	Lebanon	Eastern Mediterranean	<5 years	592625	857.866	223.292	2363.5
Other bacteria	SALM	Salmonella spp.	2015	Incidence	Rate per 100,000	LBN	Lebanon	Eastern Mediterranean	≥5 years	5951064	363.09	99.6912	1002.95
Other bacteria	SALM	Salmonella spp.	2015	Incidence	Rate per 100,000	LBN	Lebanon	Eastern Mediterranean	All ages	6543689	407.899	109.087	1098.86
Other bacteria	SALM	Salmonella spp.	2015	Incidence	Rate per 100,000	LBR	Liberia	Africa	<5 years	732032	1321.04	493.286	2371.39
Other bacteria	SALM	Salmonella spp.	2015	Incidence	Rate per 100,000	LBR	Liberia	Africa	≥5 years	3877253	1234.31	468.935	2420.2
Other bacteria	SALM	Salmonella spp.	2015	Incidence	Rate per 100,000	LBR	Liberia	Africa	All ages	4609285	1248.08	484.71	2389.1
Other bacteria	SALM	Salmonella spp.	2015	Incidence	Rate per 100,000	LBY	Libya	Eastern Mediterranean	<5 years	712141	442.936	87.721	1431.03
Other bacteria	SALM	Salmonella spp.	2015	Incidence	Rate per 100,000	LBY	Libya	Eastern Mediterranean	≥5 years	5769463	316.561	67.8615	909.376
Other bacteria	SALM	Salmonella spp.	2015	Incidence	Rate per 100,000	LBY	Libya	Eastern Mediterranean	All ages	6481604	330.446	71.6234	963.11
Other bacteria	SALM	Salmonella spp.	2015	Incidence	Rate per 100,000	LCA	Saint Lucia	Americas	<5 years	10763	344.485	121.678	715.179
Other bacteria	SALM	Salmonella spp.	2015	Incidence	Rate per 100,000	LCA	Saint Lucia	Americas	≥5 years	163754	402.209	160.494	793.165
Other bacteria	SALM	Salmonella spp.	2015	Incidence	Rate per 100,000	LCA	Saint Lucia	Americas	All ages	174517	398.649	160.156	784.373
Other bacteria	SALM	Salmonella spp.	2015	Incidence	Rate per 100,000	LKA	Sri Lanka	South-East Asia	<5 years	1786895	508.28	176.451	1049.89
Other bacteria	SALM	Salmonella spp.	2015	Incidence	Rate per 100,000	LKA	Sri Lanka	South-East Asia	≥5 years	19853411	300.99	113.936	605.308
Other bacteria	SALM	Salmonella spp.	2015	Incidence	Rate per 100,000	LKA	Sri Lanka	South-East Asia	All ages	21640306	318.106	120.151	633.211
Other bacteria	SALM	Salmonella spp.	2015	Incidence	Rate per 100,000	LSO	Lesotho	Africa	<5 years	279599	785.765	322.32	1465.13
Other bacteria	SALM	Salmonella spp.	2015	Incidence	Rate per 100,000	LSO	Lesotho	Africa	≥5 years	1812512	1213.38	479.102	2301.4
Other bacteria	SALM	Salmonella spp.	2015	Incidence	Rate per 100,000	LSO	Lesotho	Africa	All ages	2092111	1156.23	465.857	2150.64
Other bacteria	SALM	Salmonella spp.	2015	Incidence	Rate per 100,000	LTU	Lithuania	Europe	<5 years	150488	1223.88	776.5	1887.77
Other bacteria	SALM	Salmonella spp.	2015	Incidence	Rate per 100,000	LTU	Lithuania	Europe	≥5 years	2771598	206.064	130.739	317.843
Other bacteria	SALM	Salmonella spp.	2015	Incidence	Rate per 100,000	LTU	Lithuania	Europe	All ages	2922086	258.481	163.996	398.694
Other bacteria	SALM	Salmonella spp.	2015	Incidence	Rate per 100,000	LUX	Luxembourg	Europe	<5 years	31682	1119.86	710.503	1727.32
Other bacteria	SALM	Salmonella spp.	2015	Incidence	Rate per 100,000	LUX	Luxembourg	Europe	≥5 years	531214	207.108	131.402	319.454
Other bacteria	SALM	Salmonella spp.	2015	Incidence	Rate per 100,000	LUX	Luxembourg	Europe	All ages	562896	258.481	163.996	398.694
Other bacteria	SALM	Salmonella spp.	2015	Incidence	Rate per 100,000	LVA	Latvia	Europe	<5 years	100389	1247.2	791.299	1923.75
Other bacteria	SALM	Salmonella spp.	2015	Incidence	Rate per 100,000	LVA	Latvia	Europe	≥5 years	1886057	205.855	130.606	317.52
Other bacteria	SALM	Salmonella spp.	2015	Incidence	Rate per 100,000	LVA	Latvia	Europe	All ages	1986446	258.481	163.996	398.694
Other bacteria	SALM	Salmonella spp.	2015	Incidence	Rate per 100,000	MAR	Morocco	Eastern Mediterranean	<5 years	3382529	446.206	102.568	1154.55
Other bacteria	SALM	Salmonella spp.	2015	Incidence	Rate per 100,000	MAR	Morocco	Eastern Mediterranean	≥5 years	31026860	125.514	31.2891	315.152
Other bacteria	SALM	Salmonella spp.	2015	Incidence	Rate per 100,000	MAR	Morocco	Eastern Mediterranean	All ages	34409389	157.039	38.5231	388.45
Other bacteria	SALM	Salmonella spp.	2015	Incidence	Rate per 100,000	MCO	Monaco	Europe	<5 years	1629	1410.45	894.875	2175.55
Other bacteria	SALM	Salmonella spp.	2015	Incidence	Rate per 100,000	MCO	Monaco	Europe	≥5 years	34824	204.594	129.807	315.576
Other bacteria	SALM	Salmonella spp.	2015	Incidence	Rate per 100,000	MCO	Monaco	Europe	All ages	36453	258.481	163.996	398.694
Other bacteria	SALM	Salmonella spp.	2015	Incidence	Rate per 100,000	MDA	Moldova	Europe	<5 years	224579	530.833	163.995	1133.56
Other bacteria	SALM	Salmonella spp.	2015	Incidence	Rate per 100,000	MDA	Moldova	Europe	≥5 years	3088785	72.2646	24.3288	158.565
Other bacteria	SALM	Salmonella spp.	2015	Incidence	Rate per 100,000	MDA	Moldova	Europe	All ages	3313364	103.346	34.9393	216.075
Other bacteria	SALM	Salmonella spp.	2015	Incidence	Rate per 100,000	MDG	Madagascar	Africa	<5 years	3911919	1129.6	240.203	2907.34
Other bacteria	SALM	Salmonella spp.	2015	Incidence	Rate per 100,000	MDG	Madagascar	Africa	≥5 years	21181594	1152.27	237.137	2979.13
Other bacteria	SALM	Salmonella spp.	2015	Incidence	Rate per 100,000	MDG	Madagascar	Africa	All ages	25093513	1148.73	233.627	2934.6
Other bacteria	SALM	Salmonella spp.	2015	Incidence	Rate per 100,000	MDV	Maldives	South-East Asia	<5 years	37184	1014.83	363.238	2069.04
Other bacteria	SALM	Salmonella spp.	2015	Incidence	Rate per 100,000	MDV	Maldives	South-East Asia	≥5 years	383348	348.57	124.759	724.748
Other bacteria	SALM	Salmonella spp.	2015	Incidence	Rate per 100,000	MDV	Maldives	South-East Asia	All ages	420532	407.481	147.41	836.099
Other bacteria	SALM	Salmonella spp.	2015	Incidence	Rate per 100,000	MEX	Mexico	Americas	<5 years	11328625	431.896	105.611	1095.4
Other bacteria	SALM	Salmonella spp.	2015	Incidence	Rate per 100,000	MEX	Mexico	Americas	≥5 years	109135014	185.522	49.5527	467.201
Other bacteria	SALM	Salmonella spp.	2015	Incidence	Rate per 100,000	MEX	Mexico	Americas	All ages	120463639	208.692	57.4627	535.58
Other bacteria	SALM	Salmonella spp.	2015	Incidence	Rate per 100,000	MHL	Marshall Islands	Western Pacific	<5 years	6189	454.916	148.894	955.093
Other bacteria	SALM	Salmonella spp.	2015	Incidence	Rate per 100,000	MHL	Marshall Islands	Western Pacific	≥5 years	43134	350.039	122.055	733.698
Other bacteria	SALM	Salmonella spp.	2015	Incidence	Rate per 100,000	MHL	Marshall Islands	Western Pacific	All ages	49323	363.199	126.592	767.124
Other bacteria	SALM	Salmonella spp.	2015	Incidence	Rate per 100,000	MKD	North Macedonia	Europe	<5 years	119635	323.549	98.4991	701.221
Other bacteria	SALM	Salmonella spp.	2015	Incidence	Rate per 100,000	MKD	North Macedonia	Europe	≥5 years	1869969	17.6852	5.69337	41.3798
Other bacteria	SALM	Salmonella spp.	2015	Incidence	Rate per 100,000	MKD	North Macedonia	Europe	All ages	1989604	36.0768	11.9728	78.631
Other bacteria	SALM	Salmonella spp.	2015	Incidence	Rate per 100,000	MLI	Mali	Africa	<5 years	3514616	739.985	237.965	1543.05
Other bacteria	SALM	Salmonella spp.	2015	Incidence	Rate per 100,000	MLI	Mali	Africa	≥5 years	14787839	949.088	281.159	2085.18
Other bacteria	SALM	Salmonella spp.	2015	Incidence	Rate per 100,000	MLI	Mali	Africa	All ages	18302455	908.934	272.389	1957.34
Other bacteria	SALM	Salmonella spp.	2015	Incidence	Rate per 100,000	MLT	Malta	Europe	<5 years	21556	1285.45	815.563	1982.74
Other bacteria	SALM	Salmonella spp.	2015	Incidence	Rate per 100,000	MLT	Malta	Europe	≥5 years	418062	205.529	130.4	317.018
Other bacteria	SALM	Salmonella spp.	2015	Incidence	Rate per 100,000	MLT	Malta	Europe	All ages	439618	258.481	163.996	398.694
Other bacteria	SALM	Salmonella spp.	2015	Incidence	Rate per 100,000	MMR	Myanmar	South-East Asia	<5 years	4462257	959.418	322.378	1929.34
Other bacteria	SALM	Salmonella spp.	2015	Incidence	Rate per 100,000	MMR	Myanmar	South-East Asia	≥5 years	46425971	233.579	88.6912	469.027
Other bacteria	SALM	Salmonella spp.	2015	Incidence	Rate per 100,000	MMR	Myanmar	South-East Asia	All ages	50888228	297.226	114.412	585.907
Other bacteria	SALM	Salmonella spp.	2015	Incidence	Rate per 100,000	MNE	Montenegro	Europe	<5 years	39007	223.607	68.9406	503.125
Other bacteria	SALM	Salmonella spp.	2015	Incidence	Rate per 100,000	MNE	Montenegro	Europe	≥5 years	590961	14.1033	4.68398	32.1989
Other bacteria	SALM	Salmonella spp.	2015	Incidence	Rate per 100,000	MNE	Montenegro	Europe	All ages	629968	27.0756	9.44328	59.4035
Other bacteria	SALM	Salmonella spp.	2015	Incidence	Rate per 100,000	MNG	Mongolia	Western Pacific	<5 years	361594	185.21	67.8496	363.735
Other bacteria	SALM	Salmonella spp.	2015	Incidence	Rate per 100,000	MNG	Mongolia	Western Pacific	≥5 years	2582718	18.9874	6.8151	37.9063
Other bacteria	SALM	Salmonella spp.	2015	Incidence	Rate per 100,000	MNG	Mongolia	Western Pacific	All ages	2944312	39.4014	14.4382	76.5735
Other bacteria	SALM	Salmonella spp.	2015	Incidence	Rate per 100,000	MOZ	Mozambique	Africa	<5 years	4700539	479.214	141.196	1026.97
Other bacteria	SALM	Salmonella spp.	2015	Incidence	Rate per 100,000	MOZ	Mozambique	Africa	≥5 years	21461013	599.527	173.819	1317.14
Other bacteria	SALM	Salmonella spp.	2015	Incidence	Rate per 100,000	MOZ	Mozambique	Africa	All ages	26161552	577.91	166.831	1242.46
Other bacteria	SALM	Salmonella spp.	2015	Incidence	Rate per 100,000	MRT	Mauritania	Africa	<5 years	675900	1171	452.005	2208.99
Other bacteria	SALM	Salmonella spp.	2015	Incidence	Rate per 100,000	MRT	Mauritania	Africa	≥5 years	3230523	1166.5	468.713	2291.35
Other bacteria	SALM	Salmonella spp.	2015	Incidence	Rate per 100,000	MRT	Mauritania	Africa	All ages	3906423	1167.28	464.979	2238.93
Other bacteria	SALM	Salmonella spp.	2015	Incidence	Rate per 100,000	MUS	Mauritius	Africa	<5 years	70570	1010.49	387.593	1951.75
Other bacteria	SALM	Salmonella spp.	2015	Incidence	Rate per 100,000	MUS	Mauritius	Africa	≥5 years	1221758	343.542	139.257	721.369
Other bacteria	SALM	Salmonella spp.	2015	Incidence	Rate per 100,000	MUS	Mauritius	Africa	All ages	1292328	379.961	156.105	778.887
Other bacteria	SALM	Salmonella spp.	2015	Incidence	Rate per 100,000	MWI	Malawi	Africa	<5 years	2856307	886.939	244.508	2193.74
Other bacteria	SALM	Salmonella spp.	2015	Incidence	Rate per 100,000	MWI	Malawi	Africa	≥5 years	13996279	946.769	235.407	2561.56
Other bacteria	SALM	Salmonella spp.	2015	Incidence	Rate per 100,000	MWI	Malawi	Africa	All ages	16852586	936.629	247.192	2426.26
Other bacteria	SALM	Salmonella spp.	2015	Incidence	Rate per 100,000	MYS	Malaysia	Western Pacific	<5 years	2572744	878.969	216.985	2425.89
Other bacteria	SALM	Salmonella spp.	2015	Incidence	Rate per 100,000	MYS	Malaysia	Western Pacific	≥5 years	28387074	651.635	160.028	1786.63
Other bacteria	SALM	Salmonella spp.	2015	Incidence	Rate per 100,000	MYS	Malaysia	Western Pacific	All ages	30959818	670.526	166.739	1838.52
Other bacteria	SALM	Salmonella spp.	2015	Incidence	Rate per 100,000	NAM	Namibia	Africa	<5 years	329450	684.125	245.311	1332.17
Other bacteria	SALM	Salmonella spp.	2015	Incidence	Rate per 100,000	NAM	Namibia	Africa	≥5 years	2013049	1155.67	408.964	2490.5
Other bacteria	SALM	Salmonella spp.	2015	Incidence	Rate per 100,000	NAM	Namibia	Africa	All ages	2342499	1089.35	390.731	2313.89
Other bacteria	SALM	Salmonella spp.	2015	Incidence	Rate per 100,000	NER	Niger	Africa	<5 years	3884181	1258.42	471.877	2348.39
Other bacteria	SALM	Salmonella spp.	2015	Incidence	Rate per 100,000	NER	Niger	Africa	≥5 years	15685980	931.553	352.195	1827.31
Other bacteria	SALM	Salmonella spp.	2015	Incidence	Rate per 100,000	NER	Niger	Africa	All ages	19570161	996.428	366.037	1870.25
Other bacteria	SALM	Salmonella spp.	2015	Incidence	Rate per 100,000	NGA	Nigeria	Africa	<5 years	32614875	1895.17	495.156	4934.19
Other bacteria	SALM	Salmonella spp.	2015	Incidence	Rate per 100,000	NGA	Nigeria	Africa	≥5 years	155703580	1037.7	262.881	2726.48
Other bacteria	SALM	Salmonella spp.	2015	Incidence	Rate per 100,000	NGA	Nigeria	Africa	All ages	188318455	1186.21	295.088	3060.72
Other bacteria	SALM	Salmonella spp.	2015	Incidence	Rate per 100,000	NIC	Nicaragua	Americas	<5 years	676984	196.233	43.8797	532.619
Other bacteria	SALM	Salmonella spp.	2015	Incidence	Rate per 100,000	NIC	Nicaragua	Americas	≥5 years	5430933	132.055	28.1226	391.254
Other bacteria	SALM	Salmonella spp.	2015	Incidence	Rate per 100,000	NIC	Nicaragua	Americas	All ages	6107917	139.168	30.1857	409.138
Other bacteria	SALM	Salmonella spp.	2015	Incidence	Rate per 100,000	NIU	Niue	Western Pacific	<5 years	149	752.852	461.132	1150.42
Other bacteria	SALM	Salmonella spp.	2015	Incidence	Rate per 100,000	NIU	Niue	Western Pacific	≥5 years	1626	213.928	131.034	326.898
Other bacteria	SALM	Salmonella spp.	2015	Incidence	Rate per 100,000	NIU	Niue	Western Pacific	All ages	1775	259.167	158.743	396.027
Other bacteria	SALM	Salmonella spp.	2015	Incidence	Rate per 100,000	NLD	Netherlands	Europe	<5 years	899748	1195.59	758.554	1844.14
Other bacteria	SALM	Salmonella spp.	2015	Incidence	Rate per 100,000	NLD	Netherlands	Europe	≥5 years	16167245	206.329	130.907	318.252
Other bacteria	SALM	Salmonella spp.	2015	Incidence	Rate per 100,000	NLD	Netherlands	Europe	All ages	17066993	258.481	163.996	398.694
Other bacteria	SALM	Salmonella spp.	2015	Incidence	Rate per 100,000	NOR	Norway	Europe	<5 years	308594	1055.09	669.412	1627.43
Other bacteria	SALM	Salmonella spp.	2015	Incidence	Rate per 100,000	NOR	Norway	Europe	≥5 years	4857129	207.869	131.884	320.628
Other bacteria	SALM	Salmonella spp.	2015	Incidence	Rate per 100,000	NOR	Norway	Europe	All ages	5165723	258.481	163.996	398.694
Other bacteria	SALM	Salmonella spp.	2015	Incidence	Rate per 100,000	NPL	Nepal	South-East Asia	<5 years	2944537	524.177	170.945	1173.66
Other bacteria	SALM	Salmonella spp.	2015	Incidence	Rate per 100,000	NPL	Nepal	South-East Asia	≥5 years	24784340	428.099	140.891	987.503
Other bacteria	SALM	Salmonella spp.	2015	Incidence	Rate per 100,000	NPL	Nepal	South-East Asia	All ages	27728877	438.301	144.591	1006.76
Other bacteria	SALM	Salmonella spp.	2015	Incidence	Rate per 100,000	NRU	Nauru	Western Pacific	<5 years	1683	407.383	249.528	622.513
Other bacteria	SALM	Salmonella spp.	2015	Incidence	Rate per 100,000	NRU	Nauru	Western Pacific	≥5 years	9166	231.953	142.074	354.442
Other bacteria	SALM	Salmonella spp.	2015	Incidence	Rate per 100,000	NRU	Nauru	Western Pacific	All ages	10849	259.167	158.743	396.027
Other bacteria	SALM	Salmonella spp.	2015	Incidence	Rate per 100,000	NZL	New Zealand	Western Pacific	<5 years	306789	940.292	575.941	1436.84
Other bacteria	SALM	Salmonella spp.	2015	Incidence	Rate per 100,000	NZL	New Zealand	Western Pacific	≥5 years	4257834	210.09	128.683	321.034
Other bacteria	SALM	Salmonella spp.	2015	Incidence	Rate per 100,000	NZL	New Zealand	Western Pacific	All ages	4564623	259.167	158.743	396.027
Other bacteria	SALM	Salmonella spp.	2015	Incidence	Rate per 100,000	OMN	Oman	Eastern Mediterranean	<5 years	374290	958.301	336.7	2134.69
Other bacteria	SALM	Salmonella spp.	2015	Incidence	Rate per 100,000	OMN	Oman	Eastern Mediterranean	≥5 years	3704062	300.278	105.503	668.893
Other bacteria	SALM	Salmonella spp.	2015	Incidence	Rate per 100,000	OMN	Oman	Eastern Mediterranean	All ages	4078352	360.668	126.721	803.416
Other bacteria	SALM	Salmonella spp.	2015	Incidence	Rate per 100,000	PAK	Pakistan	Eastern Mediterranean	<5 years	30883108	968.123	247.243	2155
Other bacteria	SALM	Salmonella spp.	2015	Incidence	Rate per 100,000	PAK	Pakistan	Eastern Mediterranean	≥5 years	184937043	505.647	148.226	1037.46
Other bacteria	SALM	Salmonella spp.	2015	Incidence	Rate per 100,000	PAK	Pakistan	Eastern Mediterranean	All ages	215820151	571.826	170.157	1196.95
Other bacteria	SALM	Salmonella spp.	2015	Incidence	Rate per 100,000	PAN	Panama	Americas	<5 years	383242	1316.89	726.423	2135.74
Other bacteria	SALM	Salmonella spp.	2015	Incidence	Rate per 100,000	PAN	Panama	Americas	≥5 years	3542520	441.776	243.693	716.474
Other bacteria	SALM	Salmonella spp.	2015	Incidence	Rate per 100,000	PAN	Panama	Americas	All ages	3925762	527.206	290.818	855.026
Other bacteria	SALM	Salmonella spp.	2015	Incidence	Rate per 100,000	PER	Peru	Americas	<5 years	2778833	443.975	122.344	1063.96
Other bacteria	SALM	Salmonella spp.	2015	Incidence	Rate per 100,000	PER	Peru	Americas	≥5 years	27496165	185.936	47.557	478.486
Other bacteria	SALM	Salmonella spp.	2015	Incidence	Rate per 100,000	PER	Peru	Americas	All ages	30274998	209.621	55.1371	545.262
Other bacteria	SALM	Salmonella spp.	2015	Incidence	Rate per 100,000	PHL	Philippines	Western Pacific	<5 years	12237831	916.086	319.429	1868
Other bacteria	SALM	Salmonella spp.	2015	Incidence	Rate per 100,000	PHL	Philippines	Western Pacific	≥5 years	92356941	289	104.685	579.428
Other bacteria	SALM	Salmonella spp.	2015	Incidence	Rate per 100,000	PHL	Philippines	Western Pacific	All ages	104594772	362.37	131.404	725.441
Other bacteria	SALM	Salmonella spp.	2015	Incidence	Rate per 100,000	PLW	Palau	Western Pacific	<5 years	1203	545.962	160.333	1291.6
Other bacteria	SALM	Salmonella spp.	2015	Incidence	Rate per 100,000	PLW	Palau	Western Pacific	≥5 years	16545	336.627	101.651	753.232
Other bacteria	SALM	Salmonella spp.	2015	Incidence	Rate per 100,000	PLW	Palau	Western Pacific	All ages	17748	350.816	106.415	786.031
Other bacteria	SALM	Salmonella spp.	2015	Incidence	Rate per 100,000	PNG	Papua New Guinea	Western Pacific	<5 years	1140413	1201.28	290.721	2905.19
Other bacteria	SALM	Salmonella spp.	2015	Incidence	Rate per 100,000	PNG	Papua New Guinea	Western Pacific	≥5 years	7493236	472.554	114.569	1098.17
Other bacteria	SALM	Salmonella spp.	2015	Incidence	Rate per 100,000	PNG	Papua New Guinea	Western Pacific	All ages	8633649	568.811	136.042	1348.36
Other bacteria	SALM	Salmonella spp.	2015	Incidence	Rate per 100,000	POL	Poland	Europe	<5 years	1976367	1220.39	774.29	1882.4
Other bacteria	SALM	Salmonella spp.	2015	Incidence	Rate per 100,000	POL	Poland	Europe	≥5 years	36290326	206.096	130.759	317.892
Other bacteria	SALM	Salmonella spp.	2015	Incidence	Rate per 100,000	POL	Poland	Europe	All ages	38266693	258.481	163.996	398.694
Other bacteria	SALM	Salmonella spp.	2015	Incidence	Rate per 100,000	PRK	North Korea	South-East Asia	<5 years	1643101	698.059	243.698	1385.36
Other bacteria	SALM	Salmonella spp.	2015	Incidence	Rate per 100,000	PRK	North Korea	South-East Asia	≥5 years	23870180	384.276	147.232	775.419
Other bacteria	SALM	Salmonella spp.	2015	Incidence	Rate per 100,000	PRK	North Korea	South-East Asia	All ages	25513281	404.484	151.716	818.83
Other bacteria	SALM	Salmonella spp.	2015	Incidence	Rate per 100,000	PRT	Portugal	Europe	<5 years	451571	1449.21	919.468	2235.34
Other bacteria	SALM	Salmonella spp.	2015	Incidence	Rate per 100,000	PRT	Portugal	Europe	≥5 years	9931180	204.338	129.644	315.182
Other bacteria	SALM	Salmonella spp.	2015	Incidence	Rate per 100,000	PRT	Portugal	Europe	All ages	10382751	258.481	163.996	398.694
Other bacteria	SALM	Salmonella spp.	2015	Incidence	Rate per 100,000	PRY	Paraguay	Americas	<5 years	646019	223.377	81.0291	465.028
Other bacteria	SALM	Salmonella spp.	2015	Incidence	Rate per 100,000	PRY	Paraguay	Americas	≥5 years	5468092	100.622	37.844	214.692
Other bacteria	SALM	Salmonella spp.	2015	Incidence	Rate per 100,000	PRY	Paraguay	Americas	All ages	6114111	113.592	43.0282	244.458
Other bacteria	SALM	Salmonella spp.	2015	Incidence	Rate per 100,000	QAT	Qatar	Eastern Mediterranean	<5 years	122446	1671.32	587.221	3723
Other bacteria	SALM	Salmonella spp.	2015	Incidence	Rate per 100,000	QAT	Qatar	Eastern Mediterranean	≥5 years	2204464	287.868	101.143	641.249
Other bacteria	SALM	Salmonella spp.	2015	Incidence	Rate per 100,000	QAT	Qatar	Eastern Mediterranean	All ages	2326910	360.668	126.721	803.416
Other bacteria	SALM	Salmonella spp.	2015	Incidence	Rate per 100,000	ROU	Romania	Europe	<5 years	998941	1256.95	797.485	1938.79
Other bacteria	SALM	Salmonella spp.	2015	Incidence	Rate per 100,000	ROU	Romania	Europe	≥5 years	18922098	205.77	130.552	317.389
Other bacteria	SALM	Salmonella spp.	2015	Incidence	Rate per 100,000	ROU	Romania	Europe	All ages	19921039	258.481	163.996	398.694
Other bacteria	SALM	Salmonella spp.	2015	Incidence	Rate per 100,000	RUS	Russia	Europe	<5 years	9193049	475.708	149.751	1054.63
Other bacteria	SALM	Salmonella spp.	2015	Incidence	Rate per 100,000	RUS	Russia	Europe	≥5 years	135889644	127.205	43.8153	298.663
Other bacteria	SALM	Salmonella spp.	2015	Incidence	Rate per 100,000	RUS	Russia	Europe	All ages	145082693	149.287	52.3439	338.194
Other bacteria	SALM	Salmonella spp.	2015	Incidence	Rate per 100,000	RWA	Rwanda	Africa	<5 years	1690275	650.896	226.351	1373.99
Other bacteria	SALM	Salmonella spp.	2015	Incidence	Rate per 100,000	RWA	Rwanda	Africa	≥5 years	9811120	738.104	250.323	1653.75
Other bacteria	SALM	Salmonella spp.	2015	Incidence	Rate per 100,000	RWA	Rwanda	Africa	All ages	11501395	725.288	246.096	1598.43
Other bacteria	SALM	Salmonella spp.	2015	Incidence	Rate per 100,000	SAU	Saudi Arabia	Eastern Mediterranean	<5 years	2779175	933.075	327.837	2078.5
Other bacteria	SALM	Salmonella spp.	2015	Incidence	Rate per 100,000	SAU	Saudi Arabia	Eastern Mediterranean	≥5 years	26706245	301.101	105.792	670.725
Other bacteria	SALM	Salmonella spp.	2015	Incidence	Rate per 100,000	SAU	Saudi Arabia	Eastern Mediterranean	All ages	29485420	360.668	126.721	803.416
Other bacteria	SALM	Salmonella spp.	2015	Incidence	Rate per 100,000	SDN	Sudan	Eastern Mediterranean	<5 years	6377097	1429.64	327.437	4232.9
Other bacteria	SALM	Salmonella spp.	2015	Incidence	Rate per 100,000	SDN	Sudan	Eastern Mediterranean	≥5 years	33041457	523.83	130.515	1519.06
Other bacteria	SALM	Salmonella spp.	2015	Incidence	Rate per 100,000	SDN	Sudan	Eastern Mediterranean	All ages	39418554	670.371	158.524	1901.84
Other bacteria	SALM	Salmonella spp.	2015	Incidence	Rate per 100,000	SEAR	South-East Asian Region	South-East Asia	<5 years	180308704	749.335	277.605	1456.22
Other bacteria	SALM	Salmonella spp.	2015	Incidence	Rate per 100,000	SEAR	South-East Asian Region	South-East Asia	≥5 years	1757487884	686.067	275.942	1335.43
Other bacteria	SALM	Salmonella spp.	2015	Incidence	Rate per 100,000	SEAR	South-East Asian Region	South-East Asia	All ages	1937796588	691.954	278.89	1343.68
Other bacteria	SALM	Salmonella spp.	2015	Incidence	Rate per 100,000	SEN	Senegal	Africa	<5 years	2327363	1393.58	355.612	3480.49
Other bacteria	SALM	Salmonella spp.	2015	Incidence	Rate per 100,000	SEN	Senegal	Africa	≥5 years	12045267	1207.08	276.706	3358.46
Other bacteria	SALM	Salmonella spp.	2015	Incidence	Rate per 100,000	SEN	Senegal	Africa	All ages	14372630	1237.28	297.356	3318.51
Other bacteria	SALM	Salmonella spp.	2015	Incidence	Rate per 100,000	SGP	Singapore	Western Pacific	<5 years	229503	1512.19	926.239	2310.75
Other bacteria	SALM	Salmonella spp.	2015	Incidence	Rate per 100,000	SGP	Singapore	Western Pacific	≥5 years	5262088	204.517	125.269	312.518
Other bacteria	SALM	Salmonella spp.	2015	Incidence	Rate per 100,000	SGP	Singapore	Western Pacific	All ages	5491591	259.167	158.743	396.027
Other bacteria	SALM	Salmonella spp.	2015	Incidence	Rate per 100,000	SLB	Solomon Islands	Western Pacific	<5 years	94745	471.078	165.911	946.604
Other bacteria	SALM	Salmonella spp.	2015	Incidence	Rate per 100,000	SLB	Solomon Islands	Western Pacific	≥5 years	533290	461.409	175.746	905.96
Other bacteria	SALM	Salmonella spp.	2015	Incidence	Rate per 100,000	SLB	Solomon Islands	Western Pacific	All ages	628035	462.867	175.812	929.676
Other bacteria	SALM	Salmonella spp.	2015	Incidence	Rate per 100,000	SLE	Sierra Leone	Africa	<5 years	1080999	894.432	327.447	1756.92
Other bacteria	SALM	Salmonella spp.	2015	Incidence	Rate per 100,000	SLE	Sierra Leone	Africa	≥5 years	5875702	988.345	332.967	2129.86
Other bacteria	SALM	Salmonella spp.	2015	Incidence	Rate per 100,000	SLE	Sierra Leone	Africa	All ages	6956701	973.752	334.934	2068.95
Other bacteria	SALM	Salmonella spp.	2015	Incidence	Rate per 100,000	SLV	El Salvador	Americas	<5 years	573267	311.393	107.935	656.508
Other bacteria	SALM	Salmonella spp.	2015	Incidence	Rate per 100,000	SLV	El Salvador	Americas	≥5 years	5601415	178.465	66.5091	383.239
Other bacteria	SALM	Salmonella spp.	2015	Incidence	Rate per 100,000	SLV	El Salvador	Americas	All ages	6174682	190.806	71.6883	410.283
Other bacteria	SALM	Salmonella spp.	2015	Incidence	Rate per 100,000	SMR	San Marino	Europe	<5 years	1659	1283.01	814.02	1978.98
Other bacteria	SALM	Salmonella spp.	2015	Incidence	Rate per 100,000	SMR	San Marino	Europe	≥5 years	32111	205.549	130.413	317.049
Other bacteria	SALM	Salmonella spp.	2015	Incidence	Rate per 100,000	SMR	San Marino	Europe	All ages	33770	258.481	163.996	398.694
Other bacteria	SALM	Salmonella spp.	2015	Incidence	Rate per 100,000	SOM	Somalia	Eastern Mediterranean	<5 years	2573727	1037.81	376.043	2318.49
Other bacteria	SALM	Salmonella spp.	2015	Incidence	Rate per 100,000	SOM	Somalia	Eastern Mediterranean	≥5 years	11001040	769.766	280.215	1674.82
Other bacteria	SALM	Salmonella spp.	2015	Incidence	Rate per 100,000	SOM	Somalia	Eastern Mediterranean	All ages	13574767	820.586	292.765	1781.63
Other bacteria	SALM	Salmonella spp.	2015	Incidence	Rate per 100,000	SRB	Serbia	Europe	<5 years	334889	261.008	80.3505	575.793
Other bacteria	SALM	Salmonella spp.	2015	Incidence	Rate per 100,000	SRB	Serbia	Europe	≥5 years	6867608	21.3086	7.27325	48.3742
Other bacteria	SALM	Salmonella spp.	2015	Incidence	Rate per 100,000	SRB	Serbia	Europe	All ages	7202497	32.4537	10.9078	71.1721
Other bacteria	SALM	Salmonella spp.	2015	Incidence	Rate per 100,000	SSD	South Sudan	Africa	<5 years	1861108	1602.56	587.531	2884.42
Other bacteria	SALM	Salmonella spp.	2015	Incidence	Rate per 100,000	SSD	South Sudan	Africa	≥5 years	9252098	1321.31	509.484	2514.84
Other bacteria	SALM	Salmonella spp.	2015	Incidence	Rate per 100,000	SSD	South Sudan	Africa	All ages	11113206	1368.41	539.208	2628.13
Other bacteria	SALM	Salmonella spp.	2015	Incidence	Rate per 100,000	STP	Sao Tome and Principe	Africa	<5 years	30375	361.764	142.887	675.109
Other bacteria	SALM	Salmonella spp.	2015	Incidence	Rate per 100,000	STP	Sao Tome and Principe	Africa	≥5 years	168182	570.211	222.992	1089.62
Other bacteria	SALM	Salmonella spp.	2015	Incidence	Rate per 100,000	STP	Sao Tome and Principe	Africa	All ages	198557	538.323	217.074	1014.07
Other bacteria	SALM	Salmonella spp.	2015	Incidence	Rate per 100,000	SUR	Suriname	Americas	<5 years	55724	278.493	106.114	558.684
Other bacteria	SALM	Salmonella spp.	2015	Incidence	Rate per 100,000	SUR	Suriname	Americas	≥5 years	522812	267.092	107.457	538.75
Other bacteria	SALM	Salmonella spp.	2015	Incidence	Rate per 100,000	SUR	Suriname	Americas	All ages	578536	268.19	105.824	534.737
Other bacteria	SALM	Salmonella spp.	2015	Incidence	Rate per 100,000	SVK	Slovakia	Europe	<5 years	287276	1188.7	754.183	1833.51
Other bacteria	SALM	Salmonella spp.	2015	Incidence	Rate per 100,000	SVK	Slovakia	Europe	≥5 years	5130564	206.395	130.949	318.354
Other bacteria	SALM	Salmonella spp.	2015	Incidence	Rate per 100,000	SVK	Slovakia	Europe	All ages	5417840	258.481	163.996	398.694
Other bacteria	SALM	Salmonella spp.	2015	Incidence	Rate per 100,000	SVN	Slovenia	Europe	<5 years	109310	1187.34	753.317	1831.41
Other bacteria	SALM	Salmonella spp.	2015	Incidence	Rate per 100,000	SVN	Slovenia	Europe	≥5 years	1949837	206.408	130.958	318.375
Other bacteria	SALM	Salmonella spp.	2015	Incidence	Rate per 100,000	SVN	Slovenia	Europe	All ages	2059147	258.481	163.996	398.694
Other bacteria	SALM	Salmonella spp.	2015	Incidence	Rate per 100,000	SWE	Sweden	Europe	<5 years	584161	1051.76	667.297	1622.28
Other bacteria	SALM	Salmonella spp.	2015	Incidence	Rate per 100,000	SWE	Sweden	Europe	≥5 years	9163530	207.911	131.911	320.692
Other bacteria	SALM	Salmonella spp.	2015	Incidence	Rate per 100,000	SWE	Sweden	Europe	All ages	9747691	258.481	163.996	398.694
Other bacteria	SALM	Salmonella spp.	2015	Incidence	Rate per 100,000	SWZ	Eswatini	Africa	<5 years	145715	832.374	340.946	1534.26
Other bacteria	SALM	Salmonella spp.	2015	Incidence	Rate per 100,000	SWZ	Eswatini	Africa	≥5 years	993774	1292.89	512.648	2443.32
Other bacteria	SALM	Salmonella spp.	2015	Incidence	Rate per 100,000	SWZ	Eswatini	Africa	All ages	1139489	1234	494.366	2326.76
Other bacteria	SALM	Salmonella spp.	2015	Incidence	Rate per 100,000	SYC	Seychelles	Africa	<5 years	8125	439.806	154.979	908.839
Other bacteria	SALM	Salmonella spp.	2015	Incidence	Rate per 100,000	SYC	Seychelles	Africa	≥5 years	97808	283.54	105.788	571.217
Other bacteria	SALM	Salmonella spp.	2015	Incidence	Rate per 100,000	SYC	Seychelles	Africa	All ages	105933	295.525	109.464	593.79
Other bacteria	SALM	Salmonella spp.	2015	Incidence	Rate per 100,000	SYR	Syria	Eastern Mediterranean	<5 years	2662374	332.442	111.508	705.175
Other bacteria	SALM	Salmonella spp.	2015	Incidence	Rate per 100,000	SYR	Syria	Eastern Mediterranean	≥5 years	17049003	253.826	78.962	570.048
Other bacteria	SALM	Salmonella spp.	2015	Incidence	Rate per 100,000	SYR	Syria	Eastern Mediterranean	All ages	19711377	264.444	89.7128	578.981
Other bacteria	SALM	Salmonella spp.	2015	Incidence	Rate per 100,000	TCD	Chad	Africa	<5 years	2856007	1641.33	599.421	2993.8
Other bacteria	SALM	Salmonella spp.	2015	Incidence	Rate per 100,000	TCD	Chad	Africa	≥5 years	11577070	1054.9	399.332	2052.54
Other bacteria	SALM	Salmonella spp.	2015	Incidence	Rate per 100,000	TCD	Chad	Africa	All ages	14433077	1170.94	465.297	2185.42
Other bacteria	SALM	Salmonella spp.	2015	Incidence	Rate per 100,000	TGO	Togo	Africa	<5 years	1204086	1150.84	417.146	2211.63
Other bacteria	SALM	Salmonella spp.	2015	Incidence	Rate per 100,000	TGO	Togo	Africa	≥5 years	6362708	921.081	323.679	1899.21
Other bacteria	SALM	Salmonella spp.	2015	Incidence	Rate per 100,000	TGO	Togo	Africa	All ages	7566794	957.642	338.186	1937.19
Other bacteria	SALM	Salmonella spp.	2015	Incidence	Rate per 100,000	THA	Thailand	South-East Asia	<5 years	3999091	692.55	227.027	1646.72
Other bacteria	SALM	Salmonella spp.	2015	Incidence	Rate per 100,000	THA	Thailand	South-East Asia	≥5 years	66392277	475.404	171.404	1148.66
Other bacteria	SALM	Salmonella spp.	2015	Incidence	Rate per 100,000	THA	Thailand	South-East Asia	All ages	70391368	487.741	176.25	1166.79
Other bacteria	SALM	Salmonella spp.	2015	Incidence	Rate per 100,000	TJK	Tajikistan	Europe	<5 years	1220956	664.515	215.175	1453.58
Other bacteria	SALM	Salmonella spp.	2015	Incidence	Rate per 100,000	TJK	Tajikistan	Europe	≥5 years	7311263	238.819	74.3061	547.661
Other bacteria	SALM	Salmonella spp.	2015	Incidence	Rate per 100,000	TJK	Tajikistan	Europe	All ages	8532219	299.735	95.0537	686.95
Other bacteria	SALM	Salmonella spp.	2015	Incidence	Rate per 100,000	TKM	Turkmenistan	Europe	<5 years	732171	244.475	79.3419	491.827
Other bacteria	SALM	Salmonella spp.	2015	Incidence	Rate per 100,000	TKM	Turkmenistan	Europe	≥5 years	5412300	85.1907	29.7059	201.011
Other bacteria	SALM	Salmonella spp.	2015	Incidence	Rate per 100,000	TKM	Turkmenistan	Europe	All ages	6144471	104.171	35.9808	239.583
Other bacteria	SALM	Salmonella spp.	2015	Incidence	Rate per 100,000	TLS	Timor-Leste	South-East Asia	<5 years	155590	1143.84	394.078	2362.91
Other bacteria	SALM	Salmonella spp.	2015	Incidence	Rate per 100,000	TLS	Timor-Leste	South-East Asia	≥5 years	1037853	445.529	163.866	881.242
Other bacteria	SALM	Salmonella spp.	2015	Incidence	Rate per 100,000	TLS	Timor-Leste	South-East Asia	All ages	1193443	536.568	202.638	1059.54
Other bacteria	SALM	Salmonella spp.	2015	Incidence	Rate per 100,000	TON	Tonga	Western Pacific	<5 years	13732	473.694	151.264	985.676
Other bacteria	SALM	Salmonella spp.	2015	Incidence	Rate per 100,000	TON	Tonga	Western Pacific	≥5 years	92631	560.677	191.564	1216.91
Other bacteria	SALM	Salmonella spp.	2015	Incidence	Rate per 100,000	TON	Tonga	Western Pacific	All ages	106363	549.447	190.968	1153.17
Other bacteria	SALM	Salmonella spp.	2015	Incidence	Rate per 100,000	TTO	Trinidad and Tobago	Americas	<5 years	94180	1945.5	1073.18	3155.22
Other bacteria	SALM	Salmonella spp.	2015	Incidence	Rate per 100,000	TTO	Trinidad and Tobago	Americas	≥5 years	1331072	426.855	235.462	692.275
Other bacteria	SALM	Salmonella spp.	2015	Incidence	Rate per 100,000	TTO	Trinidad and Tobago	Americas	All ages	1425252	527.206	290.818	855.026
Other bacteria	SALM	Salmonella spp.	2015	Incidence	Rate per 100,000	TUN	Tunisia	Eastern Mediterranean	<5 years	1059925	480.332	163.969	999.133
Other bacteria	SALM	Salmonella spp.	2015	Incidence	Rate per 100,000	TUN	Tunisia	Eastern Mediterranean	≥5 years	10278452	206.445	76.2165	421.88
Other bacteria	SALM	Salmonella spp.	2015	Incidence	Rate per 100,000	TUN	Tunisia	Eastern Mediterranean	All ages	11338377	232.048	86.9704	477.432
Other bacteria	SALM	Salmonella spp.	2015	Incidence	Rate per 100,000	TUR	Turkey	Europe	<5 years	6498445	488.893	133.915	1077.23
Other bacteria	SALM	Salmonella spp.	2015	Incidence	Rate per 100,000	TUR	Turkey	Europe	≥5 years	72518066	220.323	64.5774	490.639
Other bacteria	SALM	Salmonella spp.	2015	Incidence	Rate per 100,000	TUR	Turkey	Europe	All ages	79016511	242.411	71.2115	538.97
Other bacteria	SALM	Salmonella spp.	2015	Incidence	Rate per 100,000	TUV	Tuvalu	Western Pacific	<5 years	1290	382.305	125.393	779.476
Other bacteria	SALM	Salmonella spp.	2015	Incidence	Rate per 100,000	TUV	Tuvalu	Western Pacific	≥5 years	9684	390.456	134.427	824.122
Other bacteria	SALM	Salmonella spp.	2015	Incidence	Rate per 100,000	TUV	Tuvalu	Western Pacific	All ages	10974	389.497	141.406	830.984
Other bacteria	SALM	Salmonella spp.	2015	Incidence	Rate per 100,000	TZA	Tanzania	Africa	<5 years	8632459	437.241	126.912	1000.23
Other bacteria	SALM	Salmonella spp.	2015	Incidence	Rate per 100,000	TZA	Tanzania	Africa	≥5 years	42491303	616.398	150.383	1418.42
Other bacteria	SALM	Salmonella spp.	2015	Incidence	Rate per 100,000	TZA	Tanzania	Africa	All ages	51123762	586.146	147.437	1351.32
Other bacteria	SALM	Salmonella spp.	2015	Incidence	Rate per 100,000	UGA	Uganda	Africa	<5 years	6686879	910.156	340.92	1653.79
Other bacteria	SALM	Salmonella spp.	2015	Incidence	Rate per 100,000	UGA	Uganda	Africa	≥5 years	30263323	932.923	366.474	1798.28
Other bacteria	SALM	Salmonella spp.	2015	Incidence	Rate per 100,000	UGA	Uganda	Africa	All ages	36950202	928.803	367.439	1751.86
Other bacteria	SALM	Salmonella spp.	2015	Incidence	Rate per 100,000	UKR	Ukraine	Europe	<5 years	2523339	252.028	81.9629	534.231
Other bacteria	SALM	Salmonella spp.	2015	Incidence	Rate per 100,000	UKR	Ukraine	Europe	≥5 years	43346104	67.6898	23.4228	143.084
Other bacteria	SALM	Salmonella spp.	2015	Incidence	Rate per 100,000	UKR	Ukraine	Europe	All ages	45869443	77.8305	27.6984	167.571
Other bacteria	SALM	Salmonella spp.	2015	Incidence	Rate per 100,000	URY	Uruguay	Americas	<5 years	233825	1848.43	1019.64	2997.8
Other bacteria	SALM	Salmonella spp.	2015	Incidence	Rate per 100,000	URY	Uruguay	Americas	≥5 years	3128170	428.447	236.34	694.857
Other bacteria	SALM	Salmonella spp.	2015	Incidence	Rate per 100,000	URY	Uruguay	Americas	All ages	3361995	527.206	290.818	855.026
Other bacteria	SALM	Salmonella spp.	2015	Incidence	Rate per 100,000	USA	United States	Americas	<5 years	19972435	2089.55	1152.64	3388.85
Other bacteria	SALM	Salmonella spp.	2015	Incidence	Rate per 100,000	USA	United States	Americas	≥5 years	304655734	424.783	234.319	688.915
Other bacteria	SALM	Salmonella spp.	2015	Incidence	Rate per 100,000	USA	United States	Americas	All ages	324628169	527.206	290.818	855.026
Other bacteria	SALM	Salmonella spp.	2015	Incidence	Rate per 100,000	UZB	Uzbekistan	Europe	<5 years	3237975	99.9092	31.2636	226.837
Other bacteria	SALM	Salmonella spp.	2015	Incidence	Rate per 100,000	UZB	Uzbekistan	Europe	≥5 years	27243254	48.0591	14.7395	112.194
Other bacteria	SALM	Salmonella spp.	2015	Incidence	Rate per 100,000	UZB	Uzbekistan	Europe	All ages	30481229	53.567	17.018	125.522
Other bacteria	SALM	Salmonella spp.	2015	Incidence	Rate per 100,000	VCT	Saint Vincent and the Grenadines	Americas	<5 years	8452	227.412	81.7378	469.584
Other bacteria	SALM	Salmonella spp.	2015	Incidence	Rate per 100,000	VCT	Saint Vincent and the Grenadines	Americas	≥5 years	98796	280.339	112.261	566.326
Other bacteria	SALM	Salmonella spp.	2015	Incidence	Rate per 100,000	VCT	Saint Vincent and the Grenadines	Americas	All ages	107248	276.168	112.432	553.397
Other bacteria	SALM	Salmonella spp.	2015	Incidence	Rate per 100,000	VEN	Venezuela	Americas	<5 years	2864296	353.566	85.1483	822.46
Other bacteria	SALM	Salmonella spp.	2015	Incidence	Rate per 100,000	VEN	Venezuela	Americas	≥5 years	27556113	282.099	69.6249	656.778
Other bacteria	SALM	Salmonella spp.	2015	Incidence	Rate per 100,000	VEN	Venezuela	Americas	All ages	30420409	288.828	72.0245	678.662
Other bacteria	SALM	Salmonella spp.	2015	Incidence	Rate per 100,000	VNM	Vietnam	Western Pacific	<5 years	7858807	775.592	246.813	1720.81
Other bacteria	SALM	Salmonella spp.	2015	Incidence	Rate per 100,000	VNM	Vietnam	Western Pacific	≥5 years	84393930	414.201	129.655	922.075
Other bacteria	SALM	Salmonella spp.	2015	Incidence	Rate per 100,000	VNM	Vietnam	Western Pacific	All ages	92252737	444.987	141.312	988.026
Other bacteria	SALM	Salmonella spp.	2015	Incidence	Rate per 100,000	VUT	Vanuatu	Western Pacific	<5 years	40141	619.36	221.354	1248.54
Other bacteria	SALM	Salmonella spp.	2015	Incidence	Rate per 100,000	VUT	Vanuatu	Western Pacific	≥5 years	223013	483.547	180.451	965.533
Other bacteria	SALM	Salmonella spp.	2015	Incidence	Rate per 100,000	VUT	Vanuatu	Western Pacific	All ages	263154	504.264	188.108	1016.86
Other bacteria	SALM	Salmonella spp.	2015	Incidence	Rate per 100,000	WPR	Western Pacific Region	Western Pacific	<5 years	127508249	416.319	215.512	685.358
Other bacteria	SALM	Salmonella spp.	2015	Incidence	Rate per 100,000	WPR	Western Pacific Region	Western Pacific	≥5 years	1741419947	124.322	66.6635	212.33
Other bacteria	SALM	Salmonella spp.	2015	Incidence	Rate per 100,000	WPR	Western Pacific Region	Western Pacific	All ages	1868928196	144.243	76.962	243.422
Other bacteria	SALM	Salmonella spp.	2015	Incidence	Rate per 100,000	WSM	Samoa	Western Pacific	<5 years	29135	482.779	176.269	952.591
Other bacteria	SALM	Salmonella spp.	2015	Incidence	Rate per 100,000	WSM	Samoa	Western Pacific	≥5 years	171788	447.116	154.732	888.732
Other bacteria	SALM	Salmonella spp.	2015	Incidence	Rate per 100,000	WSM	Samoa	Western Pacific	All ages	200923	452.288	162.81	878.973
Other bacteria	SALM	Salmonella spp.	2015	Incidence	Rate per 100,000	YEM	Yemen	Eastern Mediterranean	<5 years	4808001	2145.05	729.026	4371.99
Other bacteria	SALM	Salmonella spp.	2015	Incidence	Rate per 100,000	YEM	Yemen	Eastern Mediterranean	≥5 years	25886351	377.775	124.038	823.197
Other bacteria	SALM	Salmonella spp.	2015	Incidence	Rate per 100,000	YEM	Yemen	Eastern Mediterranean	All ages	30694352	654.603	226.138	1423.37
Other bacteria	SALM	Salmonella spp.	2015	Incidence	Rate per 100,000	ZAF	South Africa	Africa	<5 years	5676396	501.756	144.395	1176.43
Other bacteria	SALM	Salmonella spp.	2015	Incidence	Rate per 100,000	ZAF	South Africa	Africa	≥5 years	50392176	678.818	198.02	1645.84
Other bacteria	SALM	Salmonella spp.	2015	Incidence	Rate per 100,000	ZAF	South Africa	Africa	All ages	56068572	660.892	191.973	1602.82
Other bacteria	SALM	Salmonella spp.	2015	Incidence	Rate per 100,000	ZMB	Zambia	Africa	<5 years	2791834	1509.68	347.618	4176.75
Other bacteria	SALM	Salmonella spp.	2015	Incidence	Rate per 100,000	ZMB	Zambia	Africa	≥5 years	13353608	1446.4	322.695	4223.22
Other bacteria	SALM	Salmonella spp.	2015	Incidence	Rate per 100,000	ZMB	Zambia	Africa	All ages	16145442	1457.34	331.65	4187.66
Other bacteria	SALM	Salmonella spp.	2015	Incidence	Rate per 100,000	ZWE	Zimbabwe	Africa	<5 years	2383757	804.615	215.705	2176.49
Other bacteria	SALM	Salmonella spp.	2015	Incidence	Rate per 100,000	ZWE	Zimbabwe	Africa	≥5 years	11918267	1032.81	255.395	2666.13
Other bacteria	SALM	Salmonella spp.	2015	Incidence	Rate per 100,000	ZWE	Zimbabwe	Africa	All ages	14302024	994.78	257.553	2566.7
Other bacteria	SALM	Salmonella spp.	2015	Mortality	Number	AFG	Afghanistan	Eastern Mediterranean	<5 years	5854568	150.392	66.7286	284.74
Other bacteria	SALM	Salmonella spp.	2015	Mortality	Number	AFG	Afghanistan	Eastern Mediterranean	≥5 years	27581818	4.61646	1.93519	9.44719
Other bacteria	SALM	Salmonella spp.	2015	Mortality	Number	AFG	Afghanistan	Eastern Mediterranean	All ages	33436386	155.008	69.1482	293.413
Other bacteria	SALM	Salmonella spp.	2015	Mortality	Number	AFR	African Region	Africa	<5 years	163154856	13253.3	6644.22	26101.7
Other bacteria	SALM	Salmonella spp.	2015	Mortality	Number	AFR	African Region	Africa	≥5 years	834892729	6427.86	3589	11402.5
Other bacteria	SALM	Salmonella spp.	2015	Mortality	Number	AFR	African Region	Africa	All ages	998047585	19681.1	10709.8	35650.5
Other bacteria	SALM	Salmonella spp.	2015	Mortality	Number	AGO	Angola	Africa	<5 years	5053355	337.289	84.3103	781.782
Other bacteria	SALM	Salmonella spp.	2015	Mortality	Number	AGO	Angola	Africa	≥5 years	22602225	174.476	47.0509	407.603
Other bacteria	SALM	Salmonella spp.	2015	Mortality	Number	AGO	Angola	Africa	All ages	27655580	511.765	135.928	1171.66
Other bacteria	SALM	Salmonella spp.	2015	Mortality	Number	ALB	Albania	Europe	<5 years	178915	0.261661	0.0793411	0.673102
Other bacteria	SALM	Salmonella spp.	2015	Mortality	Number	ALB	Albania	Europe	≥5 years	2722455	0.522028	0.151795	1.45789
Other bacteria	SALM	Salmonella spp.	2015	Mortality	Number	ALB	Albania	Europe	All ages	2901370	0.783689	0.23722	2.12878
Other bacteria	SALM	Salmonella spp.	2015	Mortality	Number	AMR	Region of the Americas	Americas	<5 years	74111177	374.914	239.027	619.621
Other bacteria	SALM	Salmonella spp.	2015	Mortality	Number	AMR	Region of the Americas	Americas	≥5 years	898149702	854.163	534.701	1292.12
Other bacteria	SALM	Salmonella spp.	2015	Mortality	Number	AMR	Region of the Americas	Americas	All ages	972260879	1229.08	791.308	1891.89
Other bacteria	SALM	Salmonella spp.	2015	Mortality	Number	AND	Andorra	Europe	<5 years	3401	0.0267909	0.016234	0.0424264
Other bacteria	SALM	Salmonella spp.	2015	Mortality	Number	AND	Andorra	Europe	≥5 years	69582	0.0830768	0.0503404	0.131561
Other bacteria	SALM	Salmonella spp.	2015	Mortality	Number	AND	Andorra	Europe	All ages	72983	0.109868	0.0665744	0.173988
Other bacteria	SALM	Salmonella spp.	2015	Mortality	Number	ARE	United Arab Emirates	Eastern Mediterranean	<5 years	477388	2.38617	0.81801	5.29137
Other bacteria	SALM	Salmonella spp.	2015	Mortality	Number	ARE	United Arab Emirates	Eastern Mediterranean	≥5 years	7982647	7.39934	2.53659	16.4082
Other bacteria	SALM	Salmonella spp.	2015	Mortality	Number	ARE	United Arab Emirates	Eastern Mediterranean	All ages	8460035	9.7855	3.3546	21.6995
Other bacteria	SALM	Salmonella spp.	2015	Mortality	Number	ARG	Argentina	Americas	<5 years	3731581	3.9008	1.15987	9.16194
Other bacteria	SALM	Salmonella spp.	2015	Mortality	Number	ARG	Argentina	Americas	≥5 years	39520622	18.0424	5.49726	43.4431
Other bacteria	SALM	Salmonella spp.	2015	Mortality	Number	ARG	Argentina	Americas	All ages	43252203	21.9432	6.78803	51.9926
Other bacteria	SALM	Salmonella spp.	2015	Mortality	Number	ARM	Armenia	Europe	<5 years	216434	0.526042	0.213347	1.11308
Other bacteria	SALM	Salmonella spp.	2015	Mortality	Number	ARM	Armenia	Europe	≥5 years	2705788	0.220561	0.0919404	0.481316
Other bacteria	SALM	Salmonella spp.	2015	Mortality	Number	ARM	Armenia	Europe	All ages	2922222	0.746603	0.315147	1.58703
Other bacteria	SALM	Salmonella spp.	2015	Mortality	Number	ATG	Antigua and Barbuda	Americas	<5 years	5821	0.0246465	0.0138669	0.0377969
Other bacteria	SALM	Salmonella spp.	2015	Mortality	Number	ATG	Antigua and Barbuda	Americas	≥5 years	83278	0.076427	0.0430003	0.117206
Other bacteria	SALM	Salmonella spp.	2015	Mortality	Number	ATG	Antigua and Barbuda	Americas	All ages	89099	0.101073	0.0568672	0.155003
Other bacteria	SALM	Salmonella spp.	2015	Mortality	Number	AUS	Australia	Western Pacific	<5 years	1554985	4.26192	2.07778	8.04973
Other bacteria	SALM	Salmonella spp.	2015	Mortality	Number	AUS	Australia	Western Pacific	≥5 years	22213273	13.2159	6.44306	24.9617
Other bacteria	SALM	Salmonella spp.	2015	Mortality	Number	AUS	Australia	Western Pacific	All ages	23768258	17.4778	8.52084	33.0114
Other bacteria	SALM	Salmonella spp.	2015	Mortality	Number	AUT	Austria	Europe	<5 years	406003	3.1519	1.90989	4.99138
Other bacteria	SALM	Salmonella spp.	2015	Mortality	Number	AUT	Austria	Europe	≥5 years	8180301	9.77382	5.92245	15.4779
Other bacteria	SALM	Salmonella spp.	2015	Mortality	Number	AUT	Austria	Europe	All ages	8586304	12.9257	7.83235	20.4693
Other bacteria	SALM	Salmonella spp.	2015	Mortality	Number	AZE	Azerbaijan	Europe	<5 years	889814	10.5654	4.6162	21.795
Other bacteria	SALM	Salmonella spp.	2015	Mortality	Number	AZE	Azerbaijan	Europe	≥5 years	8803728	0.826778	0.379269	1.7244
Other bacteria	SALM	Salmonella spp.	2015	Mortality	Number	AZE	Azerbaijan	Europe	All ages	9693542	11.3922	5.04328	23.7052
Other bacteria	SALM	Salmonella spp.	2015	Mortality	Number	BDI	Burundi	Africa	<5 years	2121601	88.8483	39.9537	169.175
Other bacteria	SALM	Salmonella spp.	2015	Mortality	Number	BDI	Burundi	Africa	≥5 years	8858656	89.6609	39.9426	180.685
Other bacteria	SALM	Salmonella spp.	2015	Mortality	Number	BDI	Burundi	Africa	All ages	10980257	178.509	79.8469	344.634
Other bacteria	SALM	Salmonella spp.	2015	Mortality	Number	BEL	Belgium	Europe	<5 years	644412	4.12544	2.49981	6.53309
Other bacteria	SALM	Salmonella spp.	2015	Mortality	Number	BEL	Belgium	Europe	≥5 years	10593980	12.7927	7.75174	20.2587
Other bacteria	SALM	Salmonella spp.	2015	Mortality	Number	BEL	Belgium	Europe	All ages	11238392	16.9181	10.2516	26.7918
Other bacteria	SALM	Salmonella spp.	2015	Mortality	Number	BEN	Benin	Africa	<5 years	1898746	140.6	80.2513	237.317
Other bacteria	SALM	Salmonella spp.	2015	Mortality	Number	BEN	Benin	Africa	≥5 years	9294969	107.549	56.9228	193.104
Other bacteria	SALM	Salmonella spp.	2015	Mortality	Number	BEN	Benin	Africa	All ages	11193715	248.149	140.516	421.715
Other bacteria	SALM	Salmonella spp.	2015	Mortality	Number	BFA	Burkina Faso	Africa	<5 years	3305048	244.379	82.9821	583.923
Other bacteria	SALM	Salmonella spp.	2015	Mortality	Number	BFA	Burkina Faso	Africa	≥5 years	15197024	164.941	51.719	367.588
Other bacteria	SALM	Salmonella spp.	2015	Mortality	Number	BFA	Burkina Faso	Africa	All ages	18502072	409.32	142.533	953.725
Other bacteria	SALM	Salmonella spp.	2015	Mortality	Number	BGD	Bangladesh	South-East Asia	<5 years	15455542	174.953	82.3695	306.051
Other bacteria	SALM	Salmonella spp.	2015	Mortality	Number	BGD	Bangladesh	South-East Asia	≥5 years	143217525	431.75	184.944	826.051
Other bacteria	SALM	Salmonella spp.	2015	Mortality	Number	BGD	Bangladesh	South-East Asia	All ages	158673067	606.703	284.264	1110.98
Other bacteria	SALM	Salmonella spp.	2015	Mortality	Number	BGR	Bulgaria	Europe	<5 years	337657	0.195748	0.0481607	0.512191
Other bacteria	SALM	Salmonella spp.	2015	Mortality	Number	BGR	Bulgaria	Europe	≥5 years	6864030	0.724126	0.240528	1.82214
Other bacteria	SALM	Salmonella spp.	2015	Mortality	Number	BGR	Bulgaria	Europe	All ages	7201687	0.919875	0.301566	2.28803
Other bacteria	SALM	Salmonella spp.	2015	Mortality	Number	BHR	Bahrain	Eastern Mediterranean	<5 years	103302	0.378557	0.129774	0.839457
Other bacteria	SALM	Salmonella spp.	2015	Mortality	Number	BHR	Bahrain	Eastern Mediterranean	≥5 years	1238852	1.17388	0.402421	2.6031
Other bacteria	SALM	Salmonella spp.	2015	Mortality	Number	BHR	Bahrain	Eastern Mediterranean	All ages	1342154	1.55244	0.532196	3.44255
Other bacteria	SALM	Salmonella spp.	2015	Mortality	Number	BHS	Bahamas	Americas	<5 years	26314	0.106201	0.0597521	0.162866
Other bacteria	SALM	Salmonella spp.	2015	Mortality	Number	BHS	Bahamas	Americas	≥5 years	357611	0.329322	0.185287	0.505036
Other bacteria	SALM	Salmonella spp.	2015	Mortality	Number	BHS	Bahamas	Americas	All ages	383925	0.435523	0.245039	0.667902
Other bacteria	SALM	Salmonella spp.	2015	Mortality	Number	BIH	Bosnia and Herzegovina	Europe	<5 years	152559	0.0193816	0.00769945	0.0428348
Other bacteria	SALM	Salmonella spp.	2015	Mortality	Number	BIH	Bosnia and Herzegovina	Europe	≥5 years	3388925	1.06157	0.466605	2.15338
Other bacteria	SALM	Salmonella spp.	2015	Mortality	Number	BIH	Bosnia and Herzegovina	Europe	All ages	3541484	1.08095	0.479033	2.19424
Other bacteria	SALM	Salmonella spp.	2015	Mortality	Number	BLR	Belarus	Europe	<5 years	573012	0.0641288	0.0272443	0.134167
Other bacteria	SALM	Salmonella spp.	2015	Mortality	Number	BLR	Belarus	Europe	≥5 years	8905633	0.26603	0.131919	0.535965
Other bacteria	SALM	Salmonella spp.	2015	Mortality	Number	BLR	Belarus	Europe	All ages	9478645	0.330159	0.16056	0.680258
Other bacteria	SALM	Salmonella spp.	2015	Mortality	Number	BLZ	Belize	Americas	<5 years	36431	0.15123	0.0620327	0.303932
Other bacteria	SALM	Salmonella spp.	2015	Mortality	Number	BLZ	Belize	Americas	≥5 years	316150	0.154058	0.0715786	0.290418
Other bacteria	SALM	Salmonella spp.	2015	Mortality	Number	BLZ	Belize	Americas	All ages	352581	0.305288	0.143423	0.570276
Other bacteria	SALM	Salmonella spp.	2015	Mortality	Number	BOL	Bolivia	Americas	<5 years	1240844	18.2362	7.95775	36.864
Other bacteria	SALM	Salmonella spp.	2015	Mortality	Number	BOL	Bolivia	Americas	≥5 years	9691044	11.6175	4.52784	24.3606
Other bacteria	SALM	Salmonella spp.	2015	Mortality	Number	BOL	Bolivia	Americas	All ages	10931888	29.8538	12.5805	60.4691
Other bacteria	SALM	Salmonella spp.	2015	Mortality	Number	BRA	Brazil	Americas	<5 years	14487492	32.054	14.5729	61.9303
Other bacteria	SALM	Salmonella spp.	2015	Mortality	Number	BRA	Brazil	Americas	≥5 years	186403707	144.168	59.1581	292.968
Other bacteria	SALM	Salmonella spp.	2015	Mortality	Number	BRA	Brazil	Americas	All ages	200891199	176.222	74.5474	350.209
Other bacteria	SALM	Salmonella spp.	2015	Mortality	Number	BRB	Barbados	Americas	<5 years	16746	0.0770876	0.043372	0.118219
Other bacteria	SALM	Salmonella spp.	2015	Mortality	Number	BRB	Barbados	Americas	≥5 years	261932	0.239043	0.134494	0.366588
Other bacteria	SALM	Salmonella spp.	2015	Mortality	Number	BRB	Barbados	Americas	All ages	278678	0.316131	0.177866	0.484807
Other bacteria	SALM	Salmonella spp.	2015	Mortality	Number	BRN	Brunei	Western Pacific	<5 years	33262	0.0752216	0.0366722	0.142076
Other bacteria	SALM	Salmonella spp.	2015	Mortality	Number	BRN	Brunei	Western Pacific	≥5 years	386241	0.233257	0.113718	0.440566
Other bacteria	SALM	Salmonella spp.	2015	Mortality	Number	BRN	Brunei	Western Pacific	All ages	419503	0.308479	0.15039	0.582642
Other bacteria	SALM	Salmonella spp.	2015	Mortality	Number	BTN	Bhutan	South-East Asia	<5 years	62633	0.850321	0.376897	1.6289
Other bacteria	SALM	Salmonella spp.	2015	Mortality	Number	BTN	Bhutan	South-East Asia	≥5 years	674376	4.18452	1.76019	7.91936
Other bacteria	SALM	Salmonella spp.	2015	Mortality	Number	BTN	Bhutan	South-East Asia	All ages	737009	5.03484	2.25929	9.20216
Other bacteria	SALM	Salmonella spp.	2015	Mortality	Number	BWA	Botswana	Africa	<5 years	270543	5.47246	1.20307	14.4597
Other bacteria	SALM	Salmonella spp.	2015	Mortality	Number	BWA	Botswana	Africa	≥5 years	1917078	12.4491	5.08166	24.7609
Other bacteria	SALM	Salmonella spp.	2015	Mortality	Number	BWA	Botswana	Africa	All ages	2187621	17.9215	7.45188	35.6462
Other bacteria	SALM	Salmonella spp.	2015	Mortality	Number	CAF	Central African Republic	Africa	<5 years	888796	89.3938	30.3512	210.259
Other bacteria	SALM	Salmonella spp.	2015	Mortality	Number	CAF	Central African Republic	Africa	≥5 years	3701088	53.1509	15.8037	127.151
Other bacteria	SALM	Salmonella spp.	2015	Mortality	Number	CAF	Central African Republic	Africa	All ages	4589884	142.545	48.3046	328.08
Other bacteria	SALM	Salmonella spp.	2015	Mortality	Number	CAN	Canada	Americas	<5 years	1939699	9.90079	5.5705	15.1835
Other bacteria	SALM	Salmonella spp.	2015	Mortality	Number	CAN	Canada	Americas	≥5 years	33852452	30.7017	17.2738	47.083
Other bacteria	SALM	Salmonella spp.	2015	Mortality	Number	CAN	Canada	Americas	All ages	35792151	40.6024	22.8443	62.2664
Other bacteria	SALM	Salmonella spp.	2015	Mortality	Number	CHE	Switzerland	Europe	<5 years	418285	3.0245	1.8327	4.78964
Other bacteria	SALM	Salmonella spp.	2015	Mortality	Number	CHE	Switzerland	Europe	≥5 years	7820969	9.37877	5.68307	14.8523
Other bacteria	SALM	Salmonella spp.	2015	Mortality	Number	CHE	Switzerland	Europe	All ages	8239254	12.4033	7.51577	19.642
Other bacteria	SALM	Salmonella spp.	2015	Mortality	Number	CHL	Chile	Americas	<5 years	1208685	4.96703	2.79462	7.61726
Other bacteria	SALM	Salmonella spp.	2015	Mortality	Number	CHL	Chile	Americas	≥5 years	16747550	15.4024	8.66591	23.6206
Other bacteria	SALM	Salmonella spp.	2015	Mortality	Number	CHL	Chile	Americas	All ages	17956235	20.3695	11.4605	31.2379
Other bacteria	SALM	Salmonella spp.	2015	Mortality	Number	CHN	China	Western Pacific	<5 years	90922194	333.349	163.824	589.644
Other bacteria	SALM	Salmonella spp.	2015	Mortality	Number	CHN	China	Western Pacific	≥5 years	1301537302	180.99	88.8813	333.907
Other bacteria	SALM	Salmonella spp.	2015	Mortality	Number	CHN	China	Western Pacific	All ages	1392459496	514.339	259.557	889.148
Other bacteria	SALM	Salmonella spp.	2015	Mortality	Number	CIV	Cote d'Ivoire	Africa	<5 years	4116482	297.142	166.708	496.782
Other bacteria	SALM	Salmonella spp.	2015	Mortality	Number	CIV	Cote d'Ivoire	Africa	≥5 years	20763900	117.968	61.4525	213.11
Other bacteria	SALM	Salmonella spp.	2015	Mortality	Number	CIV	Cote d'Ivoire	Africa	All ages	24880382	415.11	236.231	699.032
Other bacteria	SALM	Salmonella spp.	2015	Mortality	Number	CMR	Cameroon	Africa	<5 years	3711553	293.053	110.51	704.896
Other bacteria	SALM	Salmonella spp.	2015	Mortality	Number	CMR	Cameroon	Africa	≥5 years	18706270	136.036	44.9813	312.914
Other bacteria	SALM	Salmonella spp.	2015	Mortality	Number	CMR	Cameroon	Africa	All ages	22417823	429.089	153.865	1012.1
Other bacteria	SALM	Salmonella spp.	2015	Mortality	Number	COD	Democratic Republic of Congo	Africa	<5 years	14801558	993.893	500.549	1698.12
Other bacteria	SALM	Salmonella spp.	2015	Mortality	Number	COD	Democratic Republic of Congo	Africa	≥5 years	64910311	416.141	212.841	764.238
Other bacteria	SALM	Salmonella spp.	2015	Mortality	Number	COD	Democratic Republic of Congo	Africa	All ages	79711869	1410.03	747.933	2449.83
Other bacteria	SALM	Salmonella spp.	2015	Mortality	Number	COG	Congo	Africa	<5 years	841909	21.0828	10.6153	39.0978
Other bacteria	SALM	Salmonella spp.	2015	Mortality	Number	COG	Congo	Africa	≥5 years	4194007	18.9421	8.84596	36.0127
Other bacteria	SALM	Salmonella spp.	2015	Mortality	Number	COG	Congo	Africa	All ages	5035916	40.0249	20.2175	75.0679
Other bacteria	SALM	Salmonella spp.	2015	Mortality	Number	COK	Cook Islands	Western Pacific	<5 years	1470	0.00313687	0.0015293	0.00592479
Other bacteria	SALM	Salmonella spp.	2015	Mortality	Number	COK	Cook Islands	Western Pacific	≥5 years	16024	0.00972722	0.00474224	0.0183724
Other bacteria	SALM	Salmonella spp.	2015	Mortality	Number	COK	Cook Islands	Western Pacific	All ages	17494	0.0128641	0.00627154	0.0242972
Other bacteria	SALM	Salmonella spp.	2015	Mortality	Number	COL	Colombia	Americas	<5 years	3587232	7.46105	2.70426	16.8971
Other bacteria	SALM	Salmonella spp.	2015	Mortality	Number	COL	Colombia	Americas	≥5 years	43179889	19.4937	7.0622	44.7874
Other bacteria	SALM	Salmonella spp.	2015	Mortality	Number	COL	Colombia	Americas	All ages	46767121	26.9547	10.0129	60.9375
Other bacteria	SALM	Salmonella spp.	2015	Mortality	Number	COM	Comoros	Africa	<5 years	106884	4.48114	2.33877	7.77687
Other bacteria	SALM	Salmonella spp.	2015	Mortality	Number	COM	Comoros	Africa	≥5 years	612226	3.74345	1.90198	6.81448
Other bacteria	SALM	Salmonella spp.	2015	Mortality	Number	COM	Comoros	Africa	All ages	719110	8.22459	4.45669	14.5509
Other bacteria	SALM	Salmonella spp.	2015	Mortality	Number	CPV	Cape Verde	Africa	<5 years	47938	0.155914	0.0475305	0.360402
Other bacteria	SALM	Salmonella spp.	2015	Mortality	Number	CPV	Cape Verde	Africa	≥5 years	464408	1.1226	0.31081	2.82934
Other bacteria	SALM	Salmonella spp.	2015	Mortality	Number	CPV	Cape Verde	Africa	All ages	512346	1.27851	0.369541	3.20603
Other bacteria	SALM	Salmonella spp.	2015	Mortality	Number	CRI	Costa Rica	Americas	<5 years	352593	0.234373	0.104995	0.490445
Other bacteria	SALM	Salmonella spp.	2015	Mortality	Number	CRI	Costa Rica	Americas	≥5 years	4440096	4.10392	1.90921	7.80682
Other bacteria	SALM	Salmonella spp.	2015	Mortality	Number	CRI	Costa Rica	Americas	All ages	4792689	4.33829	2.05728	8.27993
Other bacteria	SALM	Salmonella spp.	2015	Mortality	Number	CUB	Cuba	Americas	<5 years	627457	0.258699	0.0840992	0.601362
Other bacteria	SALM	Salmonella spp.	2015	Mortality	Number	CUB	Cuba	Americas	≥5 years	10649821	7.26891	2.53847	15.9431
Other bacteria	SALM	Salmonella spp.	2015	Mortality	Number	CUB	Cuba	Americas	All ages	11277278	7.52761	2.6505	16.2967
Other bacteria	SALM	Salmonella spp.	2015	Mortality	Number	CYP	Cyprus	Europe	<5 years	67833	0.444426	0.2693	0.703799
Other bacteria	SALM	Salmonella spp.	2015	Mortality	Number	CYP	Cyprus	Europe	≥5 years	1142860	1.37814	0.835082	2.18243
Other bacteria	SALM	Salmonella spp.	2015	Mortality	Number	CYP	Cyprus	Europe	All ages	1210693	1.82256	1.10438	2.88623
Other bacteria	SALM	Salmonella spp.	2015	Mortality	Number	CZE	Czechia	Europe	<5 years	553374	3.86248	2.34047	6.11667
Other bacteria	SALM	Salmonella spp.	2015	Mortality	Number	CZE	Czechia	Europe	≥5 years	9968680	11.9773	7.25765	18.9674
Other bacteria	SALM	Salmonella spp.	2015	Mortality	Number	CZE	Czechia	Europe	All ages	10522054	15.8398	9.59812	25.0841
Other bacteria	SALM	Salmonella spp.	2015	Mortality	Number	DEU	Germany	Europe	<5 years	3504127	29.9502	18.1484	47.4295
Other bacteria	SALM	Salmonella spp.	2015	Mortality	Number	DEU	Germany	Europe	≥5 years	78085338	92.8735	56.2768	147.076
Other bacteria	SALM	Salmonella spp.	2015	Mortality	Number	DEU	Germany	Europe	All ages	81589465	122.824	74.4251	194.505
Other bacteria	SALM	Salmonella spp.	2015	Mortality	Number	DJI	Djibouti	Eastern Mediterranean	<5 years	115340	4.23991	1.60828	8.42478
Other bacteria	SALM	Salmonella spp.	2015	Mortality	Number	DJI	Djibouti	Eastern Mediterranean	≥5 years	896257	6.68705	2.75152	13.6631
Other bacteria	SALM	Salmonella spp.	2015	Mortality	Number	DJI	Djibouti	Eastern Mediterranean	All ages	1011597	10.927	4.25192	21.7086
Other bacteria	SALM	Salmonella spp.	2015	Mortality	Number	DMA	Dominica	Americas	<5 years	4717	0	0	0
Other bacteria	SALM	Salmonella spp.	2015	Mortality	Number	DMA	Dominica	Americas	≥5 years	65568	0.0439823	0.0202772	0.0848321
Other bacteria	SALM	Salmonella spp.	2015	Mortality	Number	DMA	Dominica	Americas	All ages	70285	0.0439823	0.0202772	0.0848321
Other bacteria	SALM	Salmonella spp.	2015	Mortality	Number	DNK	Denmark	Europe	<5 years	298357	2.07769	1.25898	3.29026
Other bacteria	SALM	Salmonella spp.	2015	Mortality	Number	DNK	Denmark	Europe	≥5 years	5361623	6.44277	3.904	10.2029
Other bacteria	SALM	Salmonella spp.	2015	Mortality	Number	DNK	Denmark	Europe	All ages	5659980	8.52046	5.16298	13.4931
Other bacteria	SALM	Salmonella spp.	2015	Mortality	Number	DOM	Dominican Republic	Americas	<5 years	1041462	15.1099	7.22229	28.3434
Other bacteria	SALM	Salmonella spp.	2015	Mortality	Number	DOM	Dominican Republic	Americas	≥5 years	9334430	9.79436	4.45407	18.6573
Other bacteria	SALM	Salmonella spp.	2015	Mortality	Number	DOM	Dominican Republic	Americas	All ages	10375892	24.9042	11.8176	48.0914
Other bacteria	SALM	Salmonella spp.	2015	Mortality	Number	DZA	Algeria	Africa	<5 years	4653948	34.1069	18.8211	58.0835
Other bacteria	SALM	Salmonella spp.	2015	Mortality	Number	DZA	Algeria	Africa	≥5 years	34955868	5.17018	2.55458	9.73619
Other bacteria	SALM	Salmonella spp.	2015	Mortality	Number	DZA	Algeria	Africa	All ages	39609816	39.2771	21.6626	67.8612
Other bacteria	SALM	Salmonella spp.	2015	Mortality	Number	ECU	Ecuador	Americas	<5 years	1578170	2.85706	1.43491	5.1688
Other bacteria	SALM	Salmonella spp.	2015	Mortality	Number	ECU	Ecuador	Americas	≥5 years	14570987	3.73583	1.85889	7.10559
Other bacteria	SALM	Salmonella spp.	2015	Mortality	Number	ECU	Ecuador	Americas	All ages	16149157	6.59289	3.35923	12.4905
Other bacteria	SALM	Salmonella spp.	2015	Mortality	Number	EGY	Egypt	Eastern Mediterranean	<5 years	12770654	17.5634	4.89341	43.4414
Other bacteria	SALM	Salmonella spp.	2015	Mortality	Number	EGY	Egypt	Eastern Mediterranean	≥5 years	85809500	13.4633	3.63179	32.5176
Other bacteria	SALM	Salmonella spp.	2015	Mortality	Number	EGY	Egypt	Eastern Mediterranean	All ages	98580154	31.0268	8.63211	77.5712
Other bacteria	SALM	Salmonella spp.	2015	Mortality	Number	EMR	Eastern Mediterranean Region	Eastern Mediterranean	<5 years	90084399	2168.81	1099.43	3829.44
Other bacteria	SALM	Salmonella spp.	2015	Mortality	Number	EMR	Eastern Mediterranean Region	Eastern Mediterranean	≥5 years	598695199	1088.54	506.441	2034.67
Other bacteria	SALM	Salmonella spp.	2015	Mortality	Number	EMR	Eastern Mediterranean Region	Eastern Mediterranean	All ages	688779598	3257.35	1635.08	5792.19
Other bacteria	SALM	Salmonella spp.	2015	Mortality	Number	ERI	Eritrea	Africa	<5 years	461336	11.1992	4.92694	22.3333
Other bacteria	SALM	Salmonella spp.	2015	Mortality	Number	ERI	Eritrea	Africa	≥5 years	2633851	42.2859	18.164	85.277
Other bacteria	SALM	Salmonella spp.	2015	Mortality	Number	ERI	Eritrea	Africa	All ages	3095187	53.4851	23.8071	105.259
Other bacteria	SALM	Salmonella spp.	2015	Mortality	Number	ESP	Spain	Europe	<5 years	2242008	17.1379	10.3847	27.1398
Other bacteria	SALM	Salmonella spp.	2015	Mortality	Number	ESP	Spain	Europe	≥5 years	44444537	53.1434	32.2023	84.1586
Other bacteria	SALM	Salmonella spp.	2015	Mortality	Number	ESP	Spain	Europe	All ages	46686545	70.2813	42.587	111.298
Other bacteria	SALM	Salmonella spp.	2015	Mortality	Number	EST	Estonia	Europe	<5 years	71714	0.48204	0.292093	0.763365
Other bacteria	SALM	Salmonella spp.	2015	Mortality	Number	EST	Estonia	Europe	≥5 years	1241446	1.49477	0.905759	2.36714
Other bacteria	SALM	Salmonella spp.	2015	Mortality	Number	EST	Estonia	Europe	All ages	1313160	1.97681	1.19785	3.13051
Other bacteria	SALM	Salmonella spp.	2015	Mortality	Number	ETH	Ethiopia	Africa	<5 years	15701455	570.497	196.088	1227.21
Other bacteria	SALM	Salmonella spp.	2015	Mortality	Number	ETH	Ethiopia	Africa	≥5 years	86777533	865.415	290.641	1881.4
Other bacteria	SALM	Salmonella spp.	2015	Mortality	Number	ETH	Ethiopia	Africa	All ages	102478988	1435.91	494.001	3040.85
Other bacteria	SALM	Salmonella spp.	2015	Mortality	Number	EUR	European Region	Europe	<5 years	56771329	278.076	190.177	407.881
Other bacteria	SALM	Salmonella spp.	2015	Mortality	Number	EUR	European Region	Europe	≥5 years	858007571	640.409	411.546	1002.83
Other bacteria	SALM	Salmonella spp.	2015	Mortality	Number	EUR	European Region	Europe	All ages	914778900	918.485	614.603	1402.66
Other bacteria	SALM	Salmonella spp.	2015	Mortality	Number	FIN	Finland	Europe	<5 years	300137	2.00868	1.21716	3.18097
Other bacteria	SALM	Salmonella spp.	2015	Mortality	Number	FIN	Finland	Europe	≥5 years	5171852	6.22878	3.77433	9.86398
Other bacteria	SALM	Salmonella spp.	2015	Mortality	Number	FIN	Finland	Europe	All ages	5471989	8.23746	4.9915	13.0449
Other bacteria	SALM	Salmonella spp.	2015	Mortality	Number	FJI	Fiji	Western Pacific	<5 years	94958	0.693365	0.286029	1.53683
Other bacteria	SALM	Salmonella spp.	2015	Mortality	Number	FJI	Fiji	Western Pacific	≥5 years	823221	3.92997	1.51424	8.42883
Other bacteria	SALM	Salmonella spp.	2015	Mortality	Number	FJI	Fiji	Western Pacific	All ages	918179	4.62333	1.80713	9.98395
Other bacteria	SALM	Salmonella spp.	2015	Mortality	Number	FRA	France	Europe	<5 years	3832130	23.7986	14.4208	37.6878
Other bacteria	SALM	Salmonella spp.	2015	Mortality	Number	FRA	France	Europe	≥5 years	60999424	73.798	44.7179	116.867
Other bacteria	SALM	Salmonella spp.	2015	Mortality	Number	FRA	France	Europe	All ages	64831554	97.5966	59.1387	154.555
Other bacteria	SALM	Salmonella spp.	2015	Mortality	Number	FSM	Micronesia	Western Pacific	<5 years	12501	0.180477	0.0636802	0.389112
Other bacteria	SALM	Salmonella spp.	2015	Mortality	Number	FSM	Micronesia	Western Pacific	≥5 years	96046	0.230301	0.105026	0.429138
Other bacteria	SALM	Salmonella spp.	2015	Mortality	Number	FSM	Micronesia	Western Pacific	All ages	108547	0.410778	0.182858	0.78874
Other bacteria	SALM	Salmonella spp.	2015	Mortality	Number	GAB	Gabon	Africa	<5 years	287454	7.42275	2.63456	18.1744
Other bacteria	SALM	Salmonella spp.	2015	Mortality	Number	GAB	Gabon	Africa	≥5 years	1723076	6.35521	2.21769	15.6741
Other bacteria	SALM	Salmonella spp.	2015	Mortality	Number	GAB	Gabon	Africa	All ages	2010530	13.778	4.91061	32.6928
Other bacteria	SALM	Salmonella spp.	2015	Mortality	Number	GBR	United Kingdom	Europe	<5 years	4071721	23.9051	14.4853	37.8564
Other bacteria	SALM	Salmonella spp.	2015	Mortality	Number	GBR	United Kingdom	Europe	≥5 years	61049803	74.128	44.9179	117.39
Other bacteria	SALM	Salmonella spp.	2015	Mortality	Number	GBR	United Kingdom	Europe	All ages	65121524	98.0331	59.4032	155.246
Other bacteria	SALM	Salmonella spp.	2015	Mortality	Number	GEO	Georgia	Europe	<5 years	279779	0.244257	0.107566	0.494859
Other bacteria	SALM	Salmonella spp.	2015	Mortality	Number	GEO	Georgia	Europe	≥5 years	3511785	0.808022	0.36313	1.66443
Other bacteria	SALM	Salmonella spp.	2015	Mortality	Number	GEO	Georgia	Europe	All ages	3791564	1.05228	0.48034	2.16726
Other bacteria	SALM	Salmonella spp.	2015	Mortality	Number	GHA	Ghana	Africa	<5 years	4107599	103.425	37.5507	224.37
Other bacteria	SALM	Salmonella spp.	2015	Mortality	Number	GHA	Ghana	Africa	≥5 years	24261261	146.771	55.9497	320.321
Other bacteria	SALM	Salmonella spp.	2015	Mortality	Number	GHA	Ghana	Africa	All ages	28368860	250.196	98.7995	530.734
Other bacteria	SALM	Salmonella spp.	2015	Mortality	Number	GIN	Guinea	Africa	<5 years	1920666	171.091	94.0834	290.2
Other bacteria	SALM	Salmonella spp.	2015	Mortality	Number	GIN	Guinea	Africa	≥5 years	9695657	117.247	60.7418	213.504
Other bacteria	SALM	Salmonella spp.	2015	Mortality	Number	GIN	Guinea	Africa	All ages	11616323	288.338	162.2	504.837
Other bacteria	SALM	Salmonella spp.	2015	Mortality	Number	GLOBAL	Global	All WHO Member States	<5 years	691938714	19821.8	11713.7	33812.3
Other bacteria	SALM	Salmonella spp.	2015	Mortality	Number	GLOBAL	Global	All WHO Member States	≥5 years	6688653032	25585.5	15182.4	41461.9
Other bacteria	SALM	Salmonella spp.	2015	Mortality	Number	GLOBAL	Global	All WHO Member States	All ages	7380591746	45407.3	28901.5	73502.9
Other bacteria	SALM	Salmonella spp.	2015	Mortality	Number	GMB	Gambia	Africa	<5 years	370768	10.8873	4.11299	22.6524
Other bacteria	SALM	Salmonella spp.	2015	Mortality	Number	GMB	Gambia	Africa	≥5 years	1823951	8.48438	2.74195	18.0343
Other bacteria	SALM	Salmonella spp.	2015	Mortality	Number	GMB	Gambia	Africa	All ages	2194719	19.3717	7.04352	40.0112
Other bacteria	SALM	Salmonella spp.	2015	Mortality	Number	GNB	Guinea-Bissau	Africa	<5 years	283037	20.52	7.32916	48.4044
Other bacteria	SALM	Salmonella spp.	2015	Mortality	Number	GNB	Guinea-Bissau	Africa	≥5 years	1480694	12.795	4.84331	29.8096
Other bacteria	SALM	Salmonella spp.	2015	Mortality	Number	GNB	Guinea-Bissau	Africa	All ages	1763731	33.315	12.6126	79.2629
Other bacteria	SALM	Salmonella spp.	2015	Mortality	Number	GNQ	Equatorial Guinea	Africa	<5 years	219949	13.5909	6.32256	25.9519
Other bacteria	SALM	Salmonella spp.	2015	Mortality	Number	GNQ	Equatorial Guinea	Africa	≥5 years	1206852	3.23384	1.39153	5.86404
Other bacteria	SALM	Salmonella spp.	2015	Mortality	Number	GNQ	Equatorial Guinea	Africa	All ages	1426801	16.8247	8.22745	31.7069
Other bacteria	SALM	Salmonella spp.	2015	Mortality	Number	GRC	Greece	Europe	<5 years	499440	3.98582	2.41521	6.31199
Other bacteria	SALM	Salmonella spp.	2015	Mortality	Number	GRC	Greece	Europe	≥5 years	10358608	12.3597	7.4894	19.5731
Other bacteria	SALM	Salmonella spp.	2015	Mortality	Number	GRC	Greece	Europe	All ages	10858048	16.3456	9.90461	25.885
Other bacteria	SALM	Salmonella spp.	2015	Mortality	Number	GRD	Grenada	Americas	<5 years	8633	0	0	0
Other bacteria	SALM	Salmonella spp.	2015	Mortality	Number	GRD	Grenada	Americas	≥5 years	105790	0.0614205	0.0289095	0.119888
Other bacteria	SALM	Salmonella spp.	2015	Mortality	Number	GRD	Grenada	Americas	All ages	114423	0.0614205	0.0289095	0.119888
Other bacteria	SALM	Salmonella spp.	2015	Mortality	Number	GTM	Guatemala	Americas	<5 years	1982626	30.2326	9.14244	66.3134
Other bacteria	SALM	Salmonella spp.	2015	Mortality	Number	GTM	Guatemala	Americas	≥5 years	13845668	40.3019	12.4173	85.3979
Other bacteria	SALM	Salmonella spp.	2015	Mortality	Number	GTM	Guatemala	Americas	All ages	15828294	70.5345	21.8859	146.954
Other bacteria	SALM	Salmonella spp.	2015	Mortality	Number	GUY	Guyana	Americas	<5 years	80067	0.209246	0.117729	0.320893
Other bacteria	SALM	Salmonella spp.	2015	Mortality	Number	GUY	Guyana	Americas	≥5 years	676376	0.648859	0.365069	0.995066
Other bacteria	SALM	Salmonella spp.	2015	Mortality	Number	GUY	Guyana	Americas	All ages	756443	0.858105	0.482798	1.31596
Other bacteria	SALM	Salmonella spp.	2015	Mortality	Number	HND	Honduras	Americas	<5 years	1078802	6.85875	2.88145	14.4022
Other bacteria	SALM	Salmonella spp.	2015	Mortality	Number	HND	Honduras	Americas	≥5 years	8071205	23.2782	8.52453	48.2199
Other bacteria	SALM	Salmonella spp.	2015	Mortality	Number	HND	Honduras	Americas	All ages	9150007	30.1369	11.6267	61.4224
Other bacteria	SALM	Salmonella spp.	2015	Mortality	Number	HRV	Croatia	Europe	<5 years	202531	1.54391	0.935532	2.44495
Other bacteria	SALM	Salmonella spp.	2015	Mortality	Number	HRV	Croatia	Europe	≥5 years	4003334	4.78755	2.90102	7.58162
Other bacteria	SALM	Salmonella spp.	2015	Mortality	Number	HRV	Croatia	Europe	All ages	4205865	6.33146	3.83655	10.0266
Other bacteria	SALM	Salmonella spp.	2015	Mortality	Number	HTI	Haiti	Americas	<5 years	1250809	65.224	28.3905	120.842
Other bacteria	SALM	Salmonella spp.	2015	Mortality	Number	HTI	Haiti	Americas	≥5 years	9197735	26.6585	10.6863	53.251
Other bacteria	SALM	Salmonella spp.	2015	Mortality	Number	HTI	Haiti	Americas	All ages	10448544	91.8824	39.5682	170.542
Other bacteria	SALM	Salmonella spp.	2015	Mortality	Number	HUN	Hungary	Europe	<5 years	452165	3.61646	2.1914	5.72707
Other bacteria	SALM	Salmonella spp.	2015	Mortality	Number	HUN	Hungary	Europe	≥5 years	9399688	11.2144	6.79537	17.7593
Other bacteria	SALM	Salmonella spp.	2015	Mortality	Number	HUN	Hungary	Europe	All ages	9851853	14.8309	8.98677	23.4863
Other bacteria	SALM	Salmonella spp.	2015	Mortality	Number	IDN	Indonesia	South-East Asia	<5 years	24589359	380.905	135.381	838.464
Other bacteria	SALM	Salmonella spp.	2015	Mortality	Number	IDN	Indonesia	South-East Asia	≥5 years	235774495	1620.62	537.4	3505.88
Other bacteria	SALM	Salmonella spp.	2015	Mortality	Number	IDN	Indonesia	South-East Asia	All ages	260363854	2001.53	682.335	4291.37
Other bacteria	SALM	Salmonella spp.	2015	Mortality	Number	IND	India	South-East Asia	<5 years	125172515	2218.04	1115.82	4107.35
Other bacteria	SALM	Salmonella spp.	2015	Mortality	Number	IND	India	South-East Asia	≥5 years	1195074108	13563.2	6514.36	25433.5
Other bacteria	SALM	Salmonella spp.	2015	Mortality	Number	IND	India	South-East Asia	All ages	1320246623	15781.2	7703.72	29333.8
Other bacteria	SALM	Salmonella spp.	2015	Mortality	Number	IRL	Ireland	Europe	<5 years	340076	1.71715	1.04051	2.7193
Other bacteria	SALM	Salmonella spp.	2015	Mortality	Number	IRL	Ireland	Europe	≥5 years	4337726	5.32476	3.22654	8.43235
Other bacteria	SALM	Salmonella spp.	2015	Mortality	Number	IRL	Ireland	Europe	All ages	4677802	7.0419	4.26705	11.1516
Other bacteria	SALM	Salmonella spp.	2015	Mortality	Number	IRN	Iran	Eastern Mediterranean	<5 years	7157046	5.66052	2.24281	13.1747
Other bacteria	SALM	Salmonella spp.	2015	Mortality	Number	IRN	Iran	Eastern Mediterranean	≥5 years	74896262	16.6647	6.74136	37.3065
Other bacteria	SALM	Salmonella spp.	2015	Mortality	Number	IRN	Iran	Eastern Mediterranean	All ages	82053308	22.3252	9.16933	48.4179
Other bacteria	SALM	Salmonella spp.	2015	Mortality	Number	IRQ	Iraq	Eastern Mediterranean	<5 years	5796985	47.2901	22.0135	84.7055
Other bacteria	SALM	Salmonella spp.	2015	Mortality	Number	IRQ	Iraq	Eastern Mediterranean	≥5 years	31270934	4.14538	1.99575	7.83584
Other bacteria	SALM	Salmonella spp.	2015	Mortality	Number	IRQ	Iraq	Eastern Mediterranean	All ages	37067919	51.4355	24.1517	92.4672
Other bacteria	SALM	Salmonella spp.	2015	Mortality	Number	ISL	Iceland	Europe	<5 years	22700	0.120856	0.0732329	0.191389
Other bacteria	SALM	Salmonella spp.	2015	Mortality	Number	ISL	Iceland	Europe	≥5 years	306533	0.374767	0.22709	0.593486
Other bacteria	SALM	Salmonella spp.	2015	Mortality	Number	ISL	Iceland	Europe	All ages	329233	0.495623	0.300323	0.784875
Other bacteria	SALM	Salmonella spp.	2015	Mortality	Number	ISR	Israel	Europe	<5 years	823412	2.92706	1.77366	4.63533
Other bacteria	SALM	Salmonella spp.	2015	Mortality	Number	ISR	Israel	Europe	≥5 years	7150408	9.07662	5.49999	14.3739
Other bacteria	SALM	Salmonella spp.	2015	Mortality	Number	ISR	Israel	Europe	All ages	7973820	12.0037	7.27364	19.0092
Other bacteria	SALM	Salmonella spp.	2015	Mortality	Number	ITA	Italy	Europe	<5 years	2650559	22.2596	13.4882	35.2506
Other bacteria	SALM	Salmonella spp.	2015	Mortality	Number	ITA	Italy	Europe	≥5 years	57988467	69.0256	41.8261	109.31
Other bacteria	SALM	Salmonella spp.	2015	Mortality	Number	ITA	Italy	Europe	All ages	60639026	91.2852	55.3143	144.56
Other bacteria	SALM	Salmonella spp.	2015	Mortality	Number	JAM	Jamaica	Americas	<5 years	195345	0.173341	0.0426855	0.475979
Other bacteria	SALM	Salmonella spp.	2015	Mortality	Number	JAM	Jamaica	Americas	≥5 years	2603114	2.80351	1.32492	5.24336
Other bacteria	SALM	Salmonella spp.	2015	Mortality	Number	JAM	Jamaica	Americas	All ages	2798459	2.97685	1.41293	5.55037
Other bacteria	SALM	Salmonella spp.	2015	Mortality	Number	JOR	Jordan	Eastern Mediterranean	<5 years	1162274	0.82878	0.332926	1.6403
Other bacteria	SALM	Salmonella spp.	2015	Mortality	Number	JOR	Jordan	Eastern Mediterranean	≥5 years	8039288	0.464763	0.185509	0.996259
Other bacteria	SALM	Salmonella spp.	2015	Mortality	Number	JOR	Jordan	Eastern Mediterranean	All ages	9201562	1.29354	0.524675	2.48316
Other bacteria	SALM	Salmonella spp.	2015	Mortality	Number	JPN	Japan	Western Pacific	<5 years	5156642	22.8368	11.1335	43.1332
Other bacteria	SALM	Salmonella spp.	2015	Mortality	Number	JPN	Japan	Western Pacific	≥5 years	122201711	70.8153	34.5241	133.753
Other bacteria	SALM	Salmonella spp.	2015	Mortality	Number	JPN	Japan	Western Pacific	All ages	127358353	93.6521	45.6575	176.886
Other bacteria	SALM	Salmonella spp.	2015	Mortality	Number	KAZ	Kazakhstan	Europe	<5 years	1933963	2.90238	1.31319	5.78624
Other bacteria	SALM	Salmonella spp.	2015	Mortality	Number	KAZ	Kazakhstan	Europe	≥5 years	16014449	0.734611	0.364828	1.47422
Other bacteria	SALM	Salmonella spp.	2015	Mortality	Number	KAZ	Kazakhstan	Europe	All ages	17948412	3.63699	1.67251	7.32466
Other bacteria	SALM	Salmonella spp.	2015	Mortality	Number	KEN	Kenya	Africa	<5 years	7038865	132.816	73.3032	224.105
Other bacteria	SALM	Salmonella spp.	2015	Mortality	Number	KEN	Kenya	Africa	≥5 years	39538038	192.871	101.01	337.936
Other bacteria	SALM	Salmonella spp.	2015	Mortality	Number	KEN	Kenya	Africa	All ages	46576903	325.687	174.917	561.338
Other bacteria	SALM	Salmonella spp.	2015	Mortality	Number	KGZ	Kyrgyzstan	Europe	<5 years	757395	3.65319	1.74447	7.03247
Other bacteria	SALM	Salmonella spp.	2015	Mortality	Number	KGZ	Kyrgyzstan	Europe	≥5 years	5191890	0.317923	0.154037	0.583777
Other bacteria	SALM	Salmonella spp.	2015	Mortality	Number	KGZ	Kyrgyzstan	Europe	All ages	5949285	3.97111	1.89162	7.61281
Other bacteria	SALM	Salmonella spp.	2015	Mortality	Number	KHM	Cambodia	Western Pacific	<5 years	1774637	36.8533	12.2446	94.5312
Other bacteria	SALM	Salmonella spp.	2015	Mortality	Number	KHM	Cambodia	Western Pacific	≥5 years	13735463	33.2187	12.1165	87.3045
Other bacteria	SALM	Salmonella spp.	2015	Mortality	Number	KHM	Cambodia	Western Pacific	All ages	15510100	70.072	25.2281	185.766
Other bacteria	SALM	Salmonella spp.	2015	Mortality	Number	KIR	Kiribati	Western Pacific	<5 years	15937	0.777881	0.328642	1.45715
Other bacteria	SALM	Salmonella spp.	2015	Mortality	Number	KIR	Kiribati	Western Pacific	≥5 years	100113	1.25406	0.586276	2.35657
Other bacteria	SALM	Salmonella spp.	2015	Mortality	Number	KIR	Kiribati	Western Pacific	All ages	116050	2.03194	0.933702	3.84715
Other bacteria	SALM	Salmonella spp.	2015	Mortality	Number	KNA	Saint Kitts and Nevis	Americas	<5 years	3006	0.0130268	0.00732931	0.0199775
Other bacteria	SALM	Salmonella spp.	2015	Mortality	Number	KNA	Saint Kitts and Nevis	Americas	≥5 years	44087	0.0403953	0.0227277	0.0619487
Other bacteria	SALM	Salmonella spp.	2015	Mortality	Number	KNA	Saint Kitts and Nevis	Americas	All ages	47093	0.0534221	0.030057	0.0819262
Other bacteria	SALM	Salmonella spp.	2015	Mortality	Number	KOR	South Korea	Western Pacific	<5 years	2272145	9.10413	4.43847	17.1955
Other bacteria	SALM	Salmonella spp.	2015	Mortality	Number	KOR	South Korea	Western Pacific	≥5 years	48500646	28.2313	13.7634	53.3221
Other bacteria	SALM	Salmonella spp.	2015	Mortality	Number	KOR	South Korea	Western Pacific	All ages	50772791	37.3354	18.2019	70.5176
Other bacteria	SALM	Salmonella spp.	2015	Mortality	Number	KWT	Kuwait	Eastern Mediterranean	<5 years	319404	1.05587	0.361967	2.34142
Other bacteria	SALM	Salmonella spp.	2015	Mortality	Number	KWT	Kuwait	Eastern Mediterranean	≥5 years	3424137	3.27419	1.12243	7.26057
Other bacteria	SALM	Salmonella spp.	2015	Mortality	Number	KWT	Kuwait	Eastern Mediterranean	All ages	3743541	4.33006	1.4844	9.60198
Other bacteria	SALM	Salmonella spp.	2015	Mortality	Number	LAO	Laos	Western Pacific	<5 years	773570	31.7214	15.9175	57.9703
Other bacteria	SALM	Salmonella spp.	2015	Mortality	Number	LAO	Laos	Western Pacific	≥5 years	5975209	18.4333	8.29572	35.4717
Other bacteria	SALM	Salmonella spp.	2015	Mortality	Number	LAO	Laos	Western Pacific	All ages	6748779	50.1547	24.9921	89.1478
Other bacteria	SALM	Salmonella spp.	2015	Mortality	Number	LBN	Lebanon	Eastern Mediterranean	<5 years	592625	0.190494	0.0552431	0.486965
Other bacteria	SALM	Salmonella spp.	2015	Mortality	Number	LBN	Lebanon	Eastern Mediterranean	≥5 years	5951064	3.02362	0.926065	7.6336
Other bacteria	SALM	Salmonella spp.	2015	Mortality	Number	LBN	Lebanon	Eastern Mediterranean	All ages	6543689	3.21411	0.980606	8.11152
Other bacteria	SALM	Salmonella spp.	2015	Mortality	Number	LBR	Liberia	Africa	<5 years	732032	34.0939	18.0384	58.3972
Other bacteria	SALM	Salmonella spp.	2015	Mortality	Number	LBR	Liberia	Africa	≥5 years	3877253	23.6563	11.7595	42.4592
Other bacteria	SALM	Salmonella spp.	2015	Mortality	Number	LBR	Liberia	Africa	All ages	4609285	57.7502	31.29	100.56
Other bacteria	SALM	Salmonella spp.	2015	Mortality	Number	LBY	Libya	Eastern Mediterranean	<5 years	712141	1.51525	0.418346	4.228
Other bacteria	SALM	Salmonella spp.	2015	Mortality	Number	LBY	Libya	Eastern Mediterranean	≥5 years	5769463	1.2287	0.319779	3.21673
Other bacteria	SALM	Salmonella spp.	2015	Mortality	Number	LBY	Libya	Eastern Mediterranean	All ages	6481604	2.74395	0.811939	7.39328
Other bacteria	SALM	Salmonella spp.	2015	Mortality	Number	LCA	Saint Lucia	Americas	<5 years	10763	0	0	0
Other bacteria	SALM	Salmonella spp.	2015	Mortality	Number	LCA	Saint Lucia	Americas	≥5 years	163754	0.0875473	0.040212	0.167104
Other bacteria	SALM	Salmonella spp.	2015	Mortality	Number	LCA	Saint Lucia	Americas	All ages	174517	0.0875473	0.040212	0.167104
Other bacteria	SALM	Salmonella spp.	2015	Mortality	Number	LKA	Sri Lanka	South-East Asia	<5 years	1786895	0.875374	0.423068	1.48427
Other bacteria	SALM	Salmonella spp.	2015	Mortality	Number	LKA	Sri Lanka	South-East Asia	≥5 years	19853411	22.0339	9.8585	41.0833
Other bacteria	SALM	Salmonella spp.	2015	Mortality	Number	LKA	Sri Lanka	South-East Asia	All ages	21640306	22.9092	10.3329	42.7037
Other bacteria	SALM	Salmonella spp.	2015	Mortality	Number	LSO	Lesotho	Africa	<5 years	279599	13.0588	7.28228	22.8478
Other bacteria	SALM	Salmonella spp.	2015	Mortality	Number	LSO	Lesotho	Africa	≥5 years	1812512	36.8425	19.4647	66.2552
Other bacteria	SALM	Salmonella spp.	2015	Mortality	Number	LSO	Lesotho	Africa	All ages	2092111	49.9013	27.8505	86.4582
Other bacteria	SALM	Salmonella spp.	2015	Mortality	Number	LTU	Lithuania	Europe	<5 years	150488	1.07265	0.649974	1.69866
Other bacteria	SALM	Salmonella spp.	2015	Mortality	Number	LTU	Lithuania	Europe	≥5 years	2771598	3.32622	2.01553	5.26744
Other bacteria	SALM	Salmonella spp.	2015	Mortality	Number	LTU	Lithuania	Europe	All ages	2922086	4.39887	2.6655	6.96611
Other bacteria	SALM	Salmonella spp.	2015	Mortality	Number	LUX	Luxembourg	Europe	<5 years	31682	0.20663	0.125208	0.327222
Other bacteria	SALM	Salmonella spp.	2015	Mortality	Number	LUX	Luxembourg	Europe	≥5 years	531214	0.640746	0.388261	1.01469
Other bacteria	SALM	Salmonella spp.	2015	Mortality	Number	LUX	Luxembourg	Europe	All ages	562896	0.847376	0.513468	1.34192
Other bacteria	SALM	Salmonella spp.	2015	Mortality	Number	LVA	Latvia	Europe	<5 years	100389	0.729193	0.441855	1.15476
Other bacteria	SALM	Salmonella spp.	2015	Mortality	Number	LVA	Latvia	Europe	≥5 years	1886057	2.26118	1.37016	3.58083
Other bacteria	SALM	Salmonella spp.	2015	Mortality	Number	LVA	Latvia	Europe	All ages	1986446	2.99037	1.81202	4.73559
Other bacteria	SALM	Salmonella spp.	2015	Mortality	Number	MAR	Morocco	Eastern Mediterranean	<5 years	3382529	9.66921	2.57417	23.2536
Other bacteria	SALM	Salmonella spp.	2015	Mortality	Number	MAR	Morocco	Eastern Mediterranean	≥5 years	31026860	8.13372	2.36177	20.7185
Other bacteria	SALM	Salmonella spp.	2015	Mortality	Number	MAR	Morocco	Eastern Mediterranean	All ages	34409389	17.8029	4.98918	42.3076
Other bacteria	SALM	Salmonella spp.	2015	Mortality	Number	MCO	Monaco	Europe	<5 years	1629	0.0133813	0.00810842	0.0211908
Other bacteria	SALM	Salmonella spp.	2015	Mortality	Number	MCO	Monaco	Europe	≥5 years	34824	0.0414946	0.0251437	0.0657113
Other bacteria	SALM	Salmonella spp.	2015	Mortality	Number	MCO	Monaco	Europe	All ages	36453	0.0548759	0.0332521	0.0869021
Other bacteria	SALM	Salmonella spp.	2015	Mortality	Number	MDA	Moldova	Europe	<5 years	224579	0.109261	0.0336382	0.284088
Other bacteria	SALM	Salmonella spp.	2015	Mortality	Number	MDA	Moldova	Europe	≥5 years	3088785	0.0660521	0.0298869	0.129864
Other bacteria	SALM	Salmonella spp.	2015	Mortality	Number	MDA	Moldova	Europe	All ages	3313364	0.175313	0.0747716	0.397555
Other bacteria	SALM	Salmonella spp.	2015	Mortality	Number	MDG	Madagascar	Africa	<5 years	3911919	169.664	50.1229	382.881
Other bacteria	SALM	Salmonella spp.	2015	Mortality	Number	MDG	Madagascar	Africa	≥5 years	21181594	178.072	46.5858	407.132
Other bacteria	SALM	Salmonella spp.	2015	Mortality	Number	MDG	Madagascar	Africa	All ages	25093513	347.736	93.9612	787.252
Other bacteria	SALM	Salmonella spp.	2015	Mortality	Number	MDV	Maldives	South-East Asia	<5 years	37184	0.0270234	0.0121805	0.0525865
Other bacteria	SALM	Salmonella spp.	2015	Mortality	Number	MDV	Maldives	South-East Asia	≥5 years	383348	0.300951	0.14458	0.56876
Other bacteria	SALM	Salmonella spp.	2015	Mortality	Number	MDV	Maldives	South-East Asia	All ages	420532	0.327975	0.159074	0.606157
Other bacteria	SALM	Salmonella spp.	2015	Mortality	Number	MEX	Mexico	Americas	<5 years	11328625	60.8069	21.3922	139.964
Other bacteria	SALM	Salmonella spp.	2015	Mortality	Number	MEX	Mexico	Americas	≥5 years	109135014	159.82	52.6312	386.843
Other bacteria	SALM	Salmonella spp.	2015	Mortality	Number	MEX	Mexico	Americas	All ages	120463639	220.627	73.9591	534.305
Other bacteria	SALM	Salmonella spp.	2015	Mortality	Number	MHL	Marshall Islands	Western Pacific	<5 years	6189	0.0961839	0.0387008	0.213811
Other bacteria	SALM	Salmonella spp.	2015	Mortality	Number	MHL	Marshall Islands	Western Pacific	≥5 years	43134	0.0910644	0.0393477	0.184617
Other bacteria	SALM	Salmonella spp.	2015	Mortality	Number	MHL	Marshall Islands	Western Pacific	All ages	49323	0.187248	0.0867932	0.362924
Other bacteria	SALM	Salmonella spp.	2015	Mortality	Number	MKD	North Macedonia	Europe	<5 years	119635	0.100058	0.0276817	0.258887
Other bacteria	SALM	Salmonella spp.	2015	Mortality	Number	MKD	North Macedonia	Europe	≥5 years	1869969	0.0493446	0.00966071	0.132576
Other bacteria	SALM	Salmonella spp.	2015	Mortality	Number	MKD	North Macedonia	Europe	All ages	1989604	0.149402	0.0522774	0.366311
Other bacteria	SALM	Salmonella spp.	2015	Mortality	Number	MLI	Mali	Africa	<5 years	3514616	281.122	113.927	582.794
Other bacteria	SALM	Salmonella spp.	2015	Mortality	Number	MLI	Mali	Africa	≥5 years	14787839	127.166	48.9101	277.774
Other bacteria	SALM	Salmonella spp.	2015	Mortality	Number	MLI	Mali	Africa	All ages	18302455	408.288	162.82	853.872
Other bacteria	SALM	Salmonella spp.	2015	Mortality	Number	MLT	Malta	Europe	<5 years	21556	0.161377	0.0977864	0.255558
Other bacteria	SALM	Salmonella spp.	2015	Mortality	Number	MLT	Malta	Europe	≥5 years	418062	0.500418	0.303229	0.792469
Other bacteria	SALM	Salmonella spp.	2015	Mortality	Number	MLT	Malta	Europe	All ages	439618	0.661795	0.401015	1.04803
Other bacteria	SALM	Salmonella spp.	2015	Mortality	Number	MMR	Myanmar	South-East Asia	<5 years	4462257	140.644	64.0159	251.198
Other bacteria	SALM	Salmonella spp.	2015	Mortality	Number	MMR	Myanmar	South-East Asia	≥5 years	46425971	84.6955	38.5652	152.494
Other bacteria	SALM	Salmonella spp.	2015	Mortality	Number	MMR	Myanmar	South-East Asia	All ages	50888228	225.34	107.248	398.942
Other bacteria	SALM	Salmonella spp.	2015	Mortality	Number	MNE	Montenegro	Europe	<5 years	39007	0	0	0
Other bacteria	SALM	Salmonella spp.	2015	Mortality	Number	MNE	Montenegro	Europe	≥5 years	590961	0.0106056	0.00485411	0.0217695
Other bacteria	SALM	Salmonella spp.	2015	Mortality	Number	MNE	Montenegro	Europe	All ages	629968	0.0106056	0.00485411	0.0217695
Other bacteria	SALM	Salmonella spp.	2015	Mortality	Number	MNG	Mongolia	Western Pacific	<5 years	361594	1.87706	0.927181	3.33403
Other bacteria	SALM	Salmonella spp.	2015	Mortality	Number	MNG	Mongolia	Western Pacific	≥5 years	2582718	0.035371	0.0159735	0.0640012
Other bacteria	SALM	Salmonella spp.	2015	Mortality	Number	MNG	Mongolia	Western Pacific	All ages	2944312	1.91243	0.947163	3.39971
Other bacteria	SALM	Salmonella spp.	2015	Mortality	Number	MOZ	Mozambique	Africa	<5 years	4700539	172.546	63.0401	354.901
Other bacteria	SALM	Salmonella spp.	2015	Mortality	Number	MOZ	Mozambique	Africa	≥5 years	21461013	177.596	63.479	359.249
Other bacteria	SALM	Salmonella spp.	2015	Mortality	Number	MOZ	Mozambique	Africa	All ages	26161552	350.142	128.631	702.387
Other bacteria	SALM	Salmonella spp.	2015	Mortality	Number	MRT	Mauritania	Africa	<5 years	675900	19.0822	10.7044	32.108
Other bacteria	SALM	Salmonella spp.	2015	Mortality	Number	MRT	Mauritania	Africa	≥5 years	3230523	14.0132	7.49157	24.4788
Other bacteria	SALM	Salmonella spp.	2015	Mortality	Number	MRT	Mauritania	Africa	All ages	3906423	33.0954	18.4635	57.1604
Other bacteria	SALM	Salmonella spp.	2015	Mortality	Number	MUS	Mauritius	Africa	<5 years	70570	0.0557272	0.0146409	0.126748
Other bacteria	SALM	Salmonella spp.	2015	Mortality	Number	MUS	Mauritius	Africa	≥5 years	1221758	0.365527	0.168523	0.658788
Other bacteria	SALM	Salmonella spp.	2015	Mortality	Number	MUS	Mauritius	Africa	All ages	1292328	0.421254	0.194056	0.739314
Other bacteria	SALM	Salmonella spp.	2015	Mortality	Number	MWI	Malawi	Africa	<5 years	2856307	76.756	25.6038	174.402
Other bacteria	SALM	Salmonella spp.	2015	Mortality	Number	MWI	Malawi	Africa	≥5 years	13996279	147.539	46.2561	392.405
Other bacteria	SALM	Salmonella spp.	2015	Mortality	Number	MWI	Malawi	Africa	All ages	16852586	224.295	73.0994	534.463
Other bacteria	SALM	Salmonella spp.	2015	Mortality	Number	MYS	Malaysia	Western Pacific	<5 years	2572744	1.61304	0.537048	3.68742
Other bacteria	SALM	Salmonella spp.	2015	Mortality	Number	MYS	Malaysia	Western Pacific	≥5 years	28387074	36.7589	11.4032	83.8497
Other bacteria	SALM	Salmonella spp.	2015	Mortality	Number	MYS	Malaysia	Western Pacific	All ages	30959818	38.372	12.0251	87.4191
Other bacteria	SALM	Salmonella spp.	2015	Mortality	Number	NAM	Namibia	Africa	<5 years	329450	5.67915	2.64887	11.3692
Other bacteria	SALM	Salmonella spp.	2015	Mortality	Number	NAM	Namibia	Africa	≥5 years	2013049	13.3859	5.61457	25.3127
Other bacteria	SALM	Salmonella spp.	2015	Mortality	Number	NAM	Namibia	Africa	All ages	2342499	19.0651	8.33659	35.3753
Other bacteria	SALM	Salmonella spp.	2015	Mortality	Number	NER	Niger	Africa	<5 years	3884181	355.185	198.79	608.73
Other bacteria	SALM	Salmonella spp.	2015	Mortality	Number	NER	Niger	Africa	≥5 years	15685980	244.48	121.158	467.398
Other bacteria	SALM	Salmonella spp.	2015	Mortality	Number	NER	Niger	Africa	All ages	19570161	599.665	327.636	1034.91
Other bacteria	SALM	Salmonella spp.	2015	Mortality	Number	NGA	Nigeria	Africa	<5 years	32614875	7073.22	2219.32	18494.2
Other bacteria	SALM	Salmonella spp.	2015	Mortality	Number	NGA	Nigeria	Africa	≥5 years	155703580	1279.84	368.755	3205.98
Other bacteria	SALM	Salmonella spp.	2015	Mortality	Number	NGA	Nigeria	Africa	All ages	188318455	8353.06	2587.77	21526
Other bacteria	SALM	Salmonella spp.	2015	Mortality	Number	NIC	Nicaragua	Americas	<5 years	676984	3.15851	0.875284	7.90069
Other bacteria	SALM	Salmonella spp.	2015	Mortality	Number	NIC	Nicaragua	Americas	≥5 years	5430933	0.891432	0.217641	2.4896
Other bacteria	SALM	Salmonella spp.	2015	Mortality	Number	NIC	Nicaragua	Americas	All ages	6107917	4.04994	1.11557	10.4026
Other bacteria	SALM	Salmonella spp.	2015	Mortality	Number	NIU	Niue	Western Pacific	<5 years	149	0.000318278	0.000155168	0.00060115
Other bacteria	SALM	Salmonella spp.	2015	Mortality	Number	NIU	Niue	Western Pacific	≥5 years	1626	0.000986957	0.000481164	0.00186412
Other bacteria	SALM	Salmonella spp.	2015	Mortality	Number	NIU	Niue	Western Pacific	All ages	1775	0.00130523	0.000636331	0.00246527
Other bacteria	SALM	Salmonella spp.	2015	Mortality	Number	NLD	Netherlands	Europe	<5 years	899748	6.26502	3.7963	9.92137
Other bacteria	SALM	Salmonella spp.	2015	Mortality	Number	NLD	Netherlands	Europe	≥5 years	16167245	19.4274	11.7721	30.7655
Other bacteria	SALM	Salmonella spp.	2015	Mortality	Number	NLD	Netherlands	Europe	All ages	17066993	25.6924	15.5684	40.6869
Other bacteria	SALM	Salmonella spp.	2015	Mortality	Number	NOR	Norway	Europe	<5 years	308594	1.89626	1.14904	3.00293
Other bacteria	SALM	Salmonella spp.	2015	Mortality	Number	NOR	Norway	Europe	≥5 years	4857129	5.88016	3.56309	9.31189
Other bacteria	SALM	Salmonella spp.	2015	Mortality	Number	NOR	Norway	Europe	All ages	5165723	7.77641	4.71212	12.3148
Other bacteria	SALM	Salmonella spp.	2015	Mortality	Number	NPL	Nepal	South-East Asia	<5 years	2944537	36.1277	15.6966	73.2462
Other bacteria	SALM	Salmonella spp.	2015	Mortality	Number	NPL	Nepal	South-East Asia	≥5 years	24784340	84.5468	34.1885	176.502
Other bacteria	SALM	Salmonella spp.	2015	Mortality	Number	NPL	Nepal	South-East Asia	All ages	27728877	120.674	49.9404	243.534
Other bacteria	SALM	Salmonella spp.	2015	Mortality	Number	NRU	Nauru	Western Pacific	<5 years	1683	0.00194535	0.000948401	0.00367429
Other bacteria	SALM	Salmonella spp.	2015	Mortality	Number	NRU	Nauru	Western Pacific	≥5 years	9166	0.00603239	0.00294093	0.0113937
Other bacteria	SALM	Salmonella spp.	2015	Mortality	Number	NRU	Nauru	Western Pacific	All ages	10849	0.00797774	0.00388933	0.015068
Other bacteria	SALM	Salmonella spp.	2015	Mortality	Number	NZL	New Zealand	Western Pacific	<5 years	306789	0.818488	0.399032	1.54593
Other bacteria	SALM	Salmonella spp.	2015	Mortality	Number	NZL	New Zealand	Western Pacific	≥5 years	4257834	2.53808	1.23737	4.79381
Other bacteria	SALM	Salmonella spp.	2015	Mortality	Number	NZL	New Zealand	Western Pacific	All ages	4564623	3.35656	1.6364	6.33974
Other bacteria	SALM	Salmonella spp.	2015	Mortality	Number	OMN	Oman	Eastern Mediterranean	<5 years	374290	1.15031	0.39434	2.55082
Other bacteria	SALM	Salmonella spp.	2015	Mortality	Number	OMN	Oman	Eastern Mediterranean	≥5 years	3704062	3.56702	1.22282	7.90993
Other bacteria	SALM	Salmonella spp.	2015	Mortality	Number	OMN	Oman	Eastern Mediterranean	All ages	4078352	4.71732	1.61716	10.4608
Other bacteria	SALM	Salmonella spp.	2015	Mortality	Number	PAK	Pakistan	Eastern Mediterranean	<5 years	30883108	1061.83	402.329	2142.13
Other bacteria	SALM	Salmonella spp.	2015	Mortality	Number	PAK	Pakistan	Eastern Mediterranean	≥5 years	184937043	714.266	238.258	1462.84
Other bacteria	SALM	Salmonella spp.	2015	Mortality	Number	PAK	Pakistan	Eastern Mediterranean	All ages	215820151	1776.1	639.308	3544.98
Other bacteria	SALM	Salmonella spp.	2015	Mortality	Number	PAN	Panama	Americas	<5 years	383242	1.08594	0.610985	1.66536
Other bacteria	SALM	Salmonella spp.	2015	Mortality	Number	PAN	Panama	Americas	≥5 years	3542520	3.36743	1.89462	5.16416
Other bacteria	SALM	Salmonella spp.	2015	Mortality	Number	PAN	Panama	Americas	All ages	3925762	4.45337	2.50561	6.82952
Other bacteria	SALM	Salmonella spp.	2015	Mortality	Number	PER	Peru	Americas	<5 years	2778833	7.76289	2.56522	16.7799
Other bacteria	SALM	Salmonella spp.	2015	Mortality	Number	PER	Peru	Americas	≥5 years	27496165	15.0254	4.96235	33.856
Other bacteria	SALM	Salmonella spp.	2015	Mortality	Number	PER	Peru	Americas	All ages	30274998	22.7882	7.83399	50.5826
Other bacteria	SALM	Salmonella spp.	2015	Mortality	Number	PHL	Philippines	Western Pacific	<5 years	12237831	233.285	114.431	409.8
Other bacteria	SALM	Salmonella spp.	2015	Mortality	Number	PHL	Philippines	Western Pacific	≥5 years	92356941	92.6318	43.723	170.211
Other bacteria	SALM	Salmonella spp.	2015	Mortality	Number	PHL	Philippines	Western Pacific	All ages	104594772	325.917	168.028	572.34
Other bacteria	SALM	Salmonella spp.	2015	Mortality	Number	PLW	Palau	Western Pacific	<5 years	1203	0.0197329	0.00623948	0.0466038
Other bacteria	SALM	Salmonella spp.	2015	Mortality	Number	PLW	Palau	Western Pacific	≥5 years	16545	0.0831944	0.0303235	0.186585
Other bacteria	SALM	Salmonella spp.	2015	Mortality	Number	PLW	Palau	Western Pacific	All ages	17748	0.102927	0.0383345	0.227933
Other bacteria	SALM	Salmonella spp.	2015	Mortality	Number	PNG	Papua New Guinea	Western Pacific	<5 years	1140413	39.1096	10.4026	86.6686
Other bacteria	SALM	Salmonella spp.	2015	Mortality	Number	PNG	Papua New Guinea	Western Pacific	≥5 years	7493236	30.4863	8.79122	65.6364
Other bacteria	SALM	Salmonella spp.	2015	Mortality	Number	PNG	Papua New Guinea	Western Pacific	All ages	8633649	69.5959	19.5429	145.757
Other bacteria	SALM	Salmonella spp.	2015	Mortality	Number	POL	Poland	Europe	<5 years	1976367	14.0471	8.51185	22.2452
Other bacteria	SALM	Salmonella spp.	2015	Mortality	Number	POL	Poland	Europe	≥5 years	36290326	43.5591	26.3947	68.9807
Other bacteria	SALM	Salmonella spp.	2015	Mortality	Number	POL	Poland	Europe	All ages	38266693	57.6062	34.9065	91.2259
Other bacteria	SALM	Salmonella spp.	2015	Mortality	Number	PRK	North Korea	South-East Asia	<5 years	1643101	7.78657	3.43486	14.5874
Other bacteria	SALM	Salmonella spp.	2015	Mortality	Number	PRK	North Korea	South-East Asia	≥5 years	23870180	2.02551	0.9479	3.8049
Other bacteria	SALM	Salmonella spp.	2015	Mortality	Number	PRK	North Korea	South-East Asia	All ages	25513281	9.81208	4.49657	17.635
Other bacteria	SALM	Salmonella spp.	2015	Mortality	Number	PRT	Portugal	Europe	<5 years	451571	3.81134	2.30949	6.03569
Other bacteria	SALM	Salmonella spp.	2015	Mortality	Number	PRT	Portugal	Europe	≥5 years	9931180	11.8187	7.16156	18.7163
Other bacteria	SALM	Salmonella spp.	2015	Mortality	Number	PRT	Portugal	Europe	All ages	10382751	15.6301	9.47105	24.752
Other bacteria	SALM	Salmonella spp.	2015	Mortality	Number	PRY	Paraguay	Americas	<5 years	646019	4.22632	1.61323	9.02107
Other bacteria	SALM	Salmonella spp.	2015	Mortality	Number	PRY	Paraguay	Americas	≥5 years	5468092	1.86528	0.748456	3.72739
Other bacteria	SALM	Salmonella spp.	2015	Mortality	Number	PRY	Paraguay	Americas	All ages	6114111	6.0916	2.60146	12.2498
Other bacteria	SALM	Salmonella spp.	2015	Mortality	Number	QAT	Qatar	Eastern Mediterranean	<5 years	122446	0.656309	0.224991	1.45538
Other bacteria	SALM	Salmonella spp.	2015	Mortality	Number	QAT	Qatar	Eastern Mediterranean	≥5 years	2204464	2.03517	0.697683	4.51302
Other bacteria	SALM	Salmonella spp.	2015	Mortality	Number	QAT	Qatar	Eastern Mediterranean	All ages	2326910	2.69148	0.922674	5.9684
Other bacteria	SALM	Salmonella spp.	2015	Mortality	Number	ROU	Romania	Europe	<5 years	998941	7.3127	4.43114	11.5805
Other bacteria	SALM	Salmonella spp.	2015	Mortality	Number	ROU	Romania	Europe	≥5 years	18922098	22.6762	13.7406	35.9103
Other bacteria	SALM	Salmonella spp.	2015	Mortality	Number	ROU	Romania	Europe	All ages	19921039	29.9889	18.1718	47.4908
Other bacteria	SALM	Salmonella spp.	2015	Mortality	Number	RUS	Russia	Europe	<5 years	9193049	4.66567	2.19288	9.51569
Other bacteria	SALM	Salmonella spp.	2015	Mortality	Number	RUS	Russia	Europe	≥5 years	135889644	13.9843	6.95546	28.0319
Other bacteria	SALM	Salmonella spp.	2015	Mortality	Number	RUS	Russia	Europe	All ages	145082693	18.65	9.11407	38.0039
Other bacteria	SALM	Salmonella spp.	2015	Mortality	Number	RWA	Rwanda	Africa	<5 years	1690275	44.3678	20.4454	84.7604
Other bacteria	SALM	Salmonella spp.	2015	Mortality	Number	RWA	Rwanda	Africa	≥5 years	9811120	48.9328	21.6846	97.9075
Other bacteria	SALM	Salmonella spp.	2015	Mortality	Number	RWA	Rwanda	Africa	All ages	11501395	93.3006	42.3874	177.564
Other bacteria	SALM	Salmonella spp.	2015	Mortality	Number	SAU	Saudi Arabia	Eastern Mediterranean	<5 years	2779175	8.31641	2.85098	18.4418
Other bacteria	SALM	Salmonella spp.	2015	Mortality	Number	SAU	Saudi Arabia	Eastern Mediterranean	≥5 years	26706245	25.7886	8.84068	57.1867
Other bacteria	SALM	Salmonella spp.	2015	Mortality	Number	SAU	Saudi Arabia	Eastern Mediterranean	All ages	29485420	34.105	11.6917	75.6285
Other bacteria	SALM	Salmonella spp.	2015	Mortality	Number	SDN	Sudan	Eastern Mediterranean	<5 years	6377097	253.21	74.7614	647.097
Other bacteria	SALM	Salmonella spp.	2015	Mortality	Number	SDN	Sudan	Eastern Mediterranean	≥5 years	33041457	24.628	6.46659	62.5057
Other bacteria	SALM	Salmonella spp.	2015	Mortality	Number	SDN	Sudan	Eastern Mediterranean	All ages	39418554	277.838	82.526	693.401
Other bacteria	SALM	Salmonella spp.	2015	Mortality	Number	SEAR	South-East Asian Region	South-East Asia	<5 years	180308704	2971.25	1654.85	5191.81
Other bacteria	SALM	Salmonella spp.	2015	Mortality	Number	SEAR	South-East Asian Region	South-East Asia	≥5 years	1757487884	16007.5	8258.85	29343.1
Other bacteria	SALM	Salmonella spp.	2015	Mortality	Number	SEAR	South-East Asian Region	South-East Asia	All ages	1937796588	18978.7	9842.58	34684.6
Other bacteria	SALM	Salmonella spp.	2015	Mortality	Number	SEN	Senegal	Africa	<5 years	2327363	88.5916	26.5843	222.108
Other bacteria	SALM	Salmonella spp.	2015	Mortality	Number	SEN	Senegal	Africa	≥5 years	12045267	87.4449	24.2539	235.901
Other bacteria	SALM	Salmonella spp.	2015	Mortality	Number	SEN	Senegal	Africa	All ages	14372630	176.037	50.8086	453.667
Other bacteria	SALM	Salmonella spp.	2015	Mortality	Number	SGP	Singapore	Western Pacific	<5 years	229503	0.984704	0.480066	1.85987
Other bacteria	SALM	Salmonella spp.	2015	Mortality	Number	SGP	Singapore	Western Pacific	≥5 years	5262088	3.0535	1.48865	5.76733
Other bacteria	SALM	Salmonella spp.	2015	Mortality	Number	SGP	Singapore	Western Pacific	All ages	5491591	4.0382	1.96872	7.62719
Other bacteria	SALM	Salmonella spp.	2015	Mortality	Number	SLB	Solomon Islands	Western Pacific	<5 years	94745	0.826537	0.370459	1.46058
Other bacteria	SALM	Salmonella spp.	2015	Mortality	Number	SLB	Solomon Islands	Western Pacific	≥5 years	533290	2.08837	0.946406	3.69226
Other bacteria	SALM	Salmonella spp.	2015	Mortality	Number	SLB	Solomon Islands	Western Pacific	All ages	628035	2.91491	1.36139	5.03579
Other bacteria	SALM	Salmonella spp.	2015	Mortality	Number	SLE	Sierra Leone	Africa	<5 years	1080999	99.5856	48.2615	177.074
Other bacteria	SALM	Salmonella spp.	2015	Mortality	Number	SLE	Sierra Leone	Africa	≥5 years	5875702	62.5482	28.8143	120.928
Other bacteria	SALM	Salmonella spp.	2015	Mortality	Number	SLE	Sierra Leone	Africa	All ages	6956701	162.134	78.0192	299.895
Other bacteria	SALM	Salmonella spp.	2015	Mortality	Number	SLV	El Salvador	Americas	<5 years	573267	1.60598	0.731213	3.12516
Other bacteria	SALM	Salmonella spp.	2015	Mortality	Number	SLV	El Salvador	Americas	≥5 years	5601415	7.04767	3.11829	13.8739
Other bacteria	SALM	Salmonella spp.	2015	Mortality	Number	SLV	El Salvador	Americas	All ages	6174682	8.65365	3.86094	16.6982
Other bacteria	SALM	Salmonella spp.	2015	Mortality	Number	SMR	San Marino	Europe	<5 years	1659	0.0123964	0.00751163	0.0196311
Other bacteria	SALM	Salmonella spp.	2015	Mortality	Number	SMR	San Marino	Europe	≥5 years	32111	0.0384405	0.023293	0.0608748
Other bacteria	SALM	Salmonella spp.	2015	Mortality	Number	SMR	San Marino	Europe	All ages	33770	0.0508369	0.0308047	0.080506
Other bacteria	SALM	Salmonella spp.	2015	Mortality	Number	SOM	Somalia	Eastern Mediterranean	<5 years	2573727	434.377	158.106	935.233
Other bacteria	SALM	Salmonella spp.	2015	Mortality	Number	SOM	Somalia	Eastern Mediterranean	≥5 years	11001040	229.109	98.1515	428.388
Other bacteria	SALM	Salmonella spp.	2015	Mortality	Number	SOM	Somalia	Eastern Mediterranean	All ages	13574767	663.487	259.009	1328.08
Other bacteria	SALM	Salmonella spp.	2015	Mortality	Number	SRB	Serbia	Europe	<5 years	334889	0.0460754	0.00773059	0.128153
Other bacteria	SALM	Salmonella spp.	2015	Mortality	Number	SRB	Serbia	Europe	≥5 years	6867608	6.90093	3.08611	15.158
Other bacteria	SALM	Salmonella spp.	2015	Mortality	Number	SRB	Serbia	Europe	All ages	7202497	6.947	3.1098	15.1948
Other bacteria	SALM	Salmonella spp.	2015	Mortality	Number	SSD	South Sudan	Africa	<5 years	1861108	121.624	47.814	244.896
Other bacteria	SALM	Salmonella spp.	2015	Mortality	Number	SSD	South Sudan	Africa	≥5 years	9252098	136.324	69.6874	244.306
Other bacteria	SALM	Salmonella spp.	2015	Mortality	Number	SSD	South Sudan	Africa	All ages	11113206	257.948	124.562	468.477
Other bacteria	SALM	Salmonella spp.	2015	Mortality	Number	STP	Sao Tome and Principe	Africa	<5 years	30375	0.384613	0.187841	0.67774
Other bacteria	SALM	Salmonella spp.	2015	Mortality	Number	STP	Sao Tome and Principe	Africa	≥5 years	168182	0.342224	0.172988	0.639027
Other bacteria	SALM	Salmonella spp.	2015	Mortality	Number	STP	Sao Tome and Principe	Africa	All ages	198557	0.726838	0.370173	1.26071
Other bacteria	SALM	Salmonella spp.	2015	Mortality	Number	SUR	Suriname	Americas	<5 years	55724	0.101179	0.0295279	0.228965
Other bacteria	SALM	Salmonella spp.	2015	Mortality	Number	SUR	Suriname	Americas	≥5 years	522812	0.730656	0.337594	1.37344
Other bacteria	SALM	Salmonella spp.	2015	Mortality	Number	SUR	Suriname	Americas	All ages	578536	0.831835	0.390919	1.61017
Other bacteria	SALM	Salmonella spp.	2015	Mortality	Number	SVK	Slovakia	Europe	<5 years	287276	1.9888	1.20512	3.14949
Other bacteria	SALM	Salmonella spp.	2015	Mortality	Number	SVK	Slovakia	Europe	≥5 years	5130564	6.16714	3.73699	9.76637
Other bacteria	SALM	Salmonella spp.	2015	Mortality	Number	SVK	Slovakia	Europe	All ages	5417840	8.15595	4.9421	12.9159
Other bacteria	SALM	Salmonella spp.	2015	Mortality	Number	SVN	Slovenia	Europe	<5 years	109310	0.75588	0.458026	1.19702
Other bacteria	SALM	Salmonella spp.	2015	Mortality	Number	SVN	Slovenia	Europe	≥5 years	1949837	2.34393	1.42031	3.71188
Other bacteria	SALM	Salmonella spp.	2015	Mortality	Number	SVN	Slovenia	Europe	All ages	2059147	3.09981	1.87833	4.9089
Other bacteria	SALM	Salmonella spp.	2015	Mortality	Number	SWE	Sweden	Europe	<5 years	584161	3.57822	2.16823	5.66652
Other bacteria	SALM	Salmonella spp.	2015	Mortality	Number	SWE	Sweden	Europe	≥5 years	9163530	11.0958	6.72352	17.5715
Other bacteria	SALM	Salmonella spp.	2015	Mortality	Number	SWE	Sweden	Europe	All ages	9747691	14.674	8.89175	23.238
Other bacteria	SALM	Salmonella spp.	2015	Mortality	Number	SWZ	Eswatini	Africa	<5 years	145715	5.51151	3.12177	9.12102
Other bacteria	SALM	Salmonella spp.	2015	Mortality	Number	SWZ	Eswatini	Africa	≥5 years	993774	8.25455	4.39069	14.8447
Other bacteria	SALM	Salmonella spp.	2015	Mortality	Number	SWZ	Eswatini	Africa	All ages	1139489	13.7661	7.71815	23.0559
Other bacteria	SALM	Salmonella spp.	2015	Mortality	Number	SYC	Seychelles	Africa	<5 years	8125	0.012555	0.00392728	0.0261197
Other bacteria	SALM	Salmonella spp.	2015	Mortality	Number	SYC	Seychelles	Africa	≥5 years	97808	0.123597	0.056165	0.226657
Other bacteria	SALM	Salmonella spp.	2015	Mortality	Number	SYC	Seychelles	Africa	All ages	105933	0.136152	0.0622136	0.244258
Other bacteria	SALM	Salmonella spp.	2015	Mortality	Number	SYR	Syria	Eastern Mediterranean	<5 years	2662374	21.1208	9.71449	39.9775
Other bacteria	SALM	Salmonella spp.	2015	Mortality	Number	SYR	Syria	Eastern Mediterranean	≥5 years	17049003	2.20193	0.936641	4.14164
Other bacteria	SALM	Salmonella spp.	2015	Mortality	Number	SYR	Syria	Eastern Mediterranean	All ages	19711377	23.3227	10.7277	43.1964
Other bacteria	SALM	Salmonella spp.	2015	Mortality	Number	TCD	Chad	Africa	<5 years	2856007	379.223	210.673	632.162
Other bacteria	SALM	Salmonella spp.	2015	Mortality	Number	TCD	Chad	Africa	≥5 years	11577070	174.542	89.3924	315.98
Other bacteria	SALM	Salmonella spp.	2015	Mortality	Number	TCD	Chad	Africa	All ages	14433077	553.765	307.455	942.908
Other bacteria	SALM	Salmonella spp.	2015	Mortality	Number	TGO	Togo	Africa	<5 years	1204086	53.0316	26.6434	94.7594
Other bacteria	SALM	Salmonella spp.	2015	Mortality	Number	TGO	Togo	Africa	≥5 years	6362708	60.8363	28.7521	117.293
Other bacteria	SALM	Salmonella spp.	2015	Mortality	Number	TGO	Togo	Africa	All ages	7566794	113.868	55.4449	211.757
Other bacteria	SALM	Salmonella spp.	2015	Mortality	Number	THA	Thailand	South-East Asia	<5 years	3999091	3.93279	1.58036	8.81202
Other bacteria	SALM	Salmonella spp.	2015	Mortality	Number	THA	Thailand	South-East Asia	≥5 years	66392277	192.037	79.24	418.124
Other bacteria	SALM	Salmonella spp.	2015	Mortality	Number	THA	Thailand	South-East Asia	All ages	70391368	195.969	81.0852	425.795
Other bacteria	SALM	Salmonella spp.	2015	Mortality	Number	TJK	Tajikistan	Europe	<5 years	1220956	24.8127	11.0511	50.8531
Other bacteria	SALM	Salmonella spp.	2015	Mortality	Number	TJK	Tajikistan	Europe	≥5 years	7311263	1.95924	0.799438	4.05211
Other bacteria	SALM	Salmonella spp.	2015	Mortality	Number	TJK	Tajikistan	Europe	All ages	8532219	26.7719	11.8647	54.2438
Other bacteria	SALM	Salmonella spp.	2015	Mortality	Number	TKM	Turkmenistan	Europe	<5 years	732171	16.571	7.41321	35.1297
Other bacteria	SALM	Salmonella spp.	2015	Mortality	Number	TKM	Turkmenistan	Europe	≥5 years	5412300	0.325169	0.162934	0.641052
Other bacteria	SALM	Salmonella spp.	2015	Mortality	Number	TKM	Turkmenistan	Europe	All ages	6144471	16.8962	7.55777	35.8372
Other bacteria	SALM	Salmonella spp.	2015	Mortality	Number	TLS	Timor-Leste	South-East Asia	<5 years	155590	7.10917	3.19437	12.3774
Other bacteria	SALM	Salmonella spp.	2015	Mortality	Number	TLS	Timor-Leste	South-East Asia	≥5 years	1037853	2.08773	0.885943	3.83067
Other bacteria	SALM	Salmonella spp.	2015	Mortality	Number	TLS	Timor-Leste	South-East Asia	All ages	1193443	9.19689	4.27523	16.0561
Other bacteria	SALM	Salmonella spp.	2015	Mortality	Number	TON	Tonga	Western Pacific	<5 years	13732	0.0213917	0.00700526	0.0461617
Other bacteria	SALM	Salmonella spp.	2015	Mortality	Number	TON	Tonga	Western Pacific	≥5 years	92631	0.117529	0.0517544	0.223627
Other bacteria	SALM	Salmonella spp.	2015	Mortality	Number	TON	Tonga	Western Pacific	All ages	106363	0.138921	0.0603196	0.253555
Other bacteria	SALM	Salmonella spp.	2015	Mortality	Number	TTO	Trinidad and Tobago	Americas	<5 years	94180	0.394252	0.221819	0.60461
Other bacteria	SALM	Salmonella spp.	2015	Mortality	Number	TTO	Trinidad and Tobago	Americas	≥5 years	1331072	1.22255	0.687845	1.87485
Other bacteria	SALM	Salmonella spp.	2015	Mortality	Number	TTO	Trinidad and Tobago	Americas	All ages	1425252	1.6168	0.909664	2.47946
Other bacteria	SALM	Salmonella spp.	2015	Mortality	Number	TUN	Tunisia	Eastern Mediterranean	<5 years	1059925	0.794403	0.387624	1.39635
Other bacteria	SALM	Salmonella spp.	2015	Mortality	Number	TUN	Tunisia	Eastern Mediterranean	≥5 years	10278452	1.93581	0.880358	3.53236
Other bacteria	SALM	Salmonella spp.	2015	Mortality	Number	TUN	Tunisia	Eastern Mediterranean	All ages	11338377	2.73021	1.33415	4.86703
Other bacteria	SALM	Salmonella spp.	2015	Mortality	Number	TUR	Turkey	Europe	<5 years	6498445	5.56962	1.98325	11.6834
Other bacteria	SALM	Salmonella spp.	2015	Mortality	Number	TUR	Turkey	Europe	≥5 years	72518066	13.9887	4.87547	29.8014
Other bacteria	SALM	Salmonella spp.	2015	Mortality	Number	TUR	Turkey	Europe	All ages	79016511	19.5583	7.04625	40.8363
Other bacteria	SALM	Salmonella spp.	2015	Mortality	Number	TUV	Tuvalu	Western Pacific	<5 years	1290	0.0697892	0.0309659	0.142025
Other bacteria	SALM	Salmonella spp.	2015	Mortality	Number	TUV	Tuvalu	Western Pacific	≥5 years	9684	0.206072	0.0889468	0.38714
Other bacteria	SALM	Salmonella spp.	2015	Mortality	Number	TUV	Tuvalu	Western Pacific	All ages	10974	0.275862	0.125605	0.509875
Other bacteria	SALM	Salmonella spp.	2015	Mortality	Number	TZA	Tanzania	Africa	<5 years	8632459	182.201	66.0201	372.909
Other bacteria	SALM	Salmonella spp.	2015	Mortality	Number	TZA	Tanzania	Africa	≥5 years	42491303	220.024	71.673	489.52
Other bacteria	SALM	Salmonella spp.	2015	Mortality	Number	TZA	Tanzania	Africa	All ages	51123762	402.225	135.822	813.539
Other bacteria	SALM	Salmonella spp.	2015	Mortality	Number	UGA	Uganda	Africa	<5 years	6686879	141.053	74.734	240.802
Other bacteria	SALM	Salmonella spp.	2015	Mortality	Number	UGA	Uganda	Africa	≥5 years	30263323	149.977	76.665	268.004
Other bacteria	SALM	Salmonella spp.	2015	Mortality	Number	UGA	Uganda	Africa	All ages	36950202	291.03	157.734	514.304
Other bacteria	SALM	Salmonella spp.	2015	Mortality	Number	UKR	Ukraine	Europe	<5 years	2523339	1.5951	0.58059	3.44764
Other bacteria	SALM	Salmonella spp.	2015	Mortality	Number	UKR	Ukraine	Europe	≥5 years	43346104	0.725023	0.346395	1.32726
Other bacteria	SALM	Salmonella spp.	2015	Mortality	Number	UKR	Ukraine	Europe	All ages	45869443	2.32012	0.99905	4.77093
Other bacteria	SALM	Salmonella spp.	2015	Mortality	Number	URY	Uruguay	Americas	<5 years	233825	0.929991	0.523243	1.4262
Other bacteria	SALM	Salmonella spp.	2015	Mortality	Number	URY	Uruguay	Americas	≥5 years	3128170	2.88384	1.62254	4.42255
Other bacteria	SALM	Salmonella spp.	2015	Mortality	Number	URY	Uruguay	Americas	All ages	3361995	3.81383	2.14579	5.84875
Other bacteria	SALM	Salmonella spp.	2015	Mortality	Number	USA	United States	Americas	<5 years	19972435	89.7983	50.5234	137.711
Other bacteria	SALM	Salmonella spp.	2015	Mortality	Number	USA	United States	Americas	≥5 years	304655734	278.458	156.67	427.034
Other bacteria	SALM	Salmonella spp.	2015	Mortality	Number	USA	United States	Americas	All ages	324628169	368.257	207.193	564.745
Other bacteria	SALM	Salmonella spp.	2015	Mortality	Number	UZB	Uzbekistan	Europe	<5 years	3237975	14.1567	5.13591	34.296
Other bacteria	SALM	Salmonella spp.	2015	Mortality	Number	UZB	Uzbekistan	Europe	≥5 years	27243254	1.4848	0.624884	3.17905
Other bacteria	SALM	Salmonella spp.	2015	Mortality	Number	UZB	Uzbekistan	Europe	All ages	30481229	15.6415	5.90218	37.1509
Other bacteria	SALM	Salmonella spp.	2015	Mortality	Number	VCT	Saint Vincent and the Grenadines	Americas	<5 years	8452	0.0549429	0.0124582	0.149107
Other bacteria	SALM	Salmonella spp.	2015	Mortality	Number	VCT	Saint Vincent and the Grenadines	Americas	≥5 years	98796	0.074166	0.0353382	0.143244
Other bacteria	SALM	Salmonella spp.	2015	Mortality	Number	VCT	Saint Vincent and the Grenadines	Americas	All ages	107248	0.129109	0.0572994	0.2697
Other bacteria	SALM	Salmonella spp.	2015	Mortality	Number	VEN	Venezuela	Americas	<5 years	2864296	6.93856	2.348	16.1414
Other bacteria	SALM	Salmonella spp.	2015	Mortality	Number	VEN	Venezuela	Americas	≥5 years	27556113	23.725	7.55486	54.3537
Other bacteria	SALM	Salmonella spp.	2015	Mortality	Number	VEN	Venezuela	Americas	All ages	30420409	30.6636	10.1158	69.5787
Other bacteria	SALM	Salmonella spp.	2015	Mortality	Number	VNM	Vietnam	Western Pacific	<5 years	7858807	56.2928	22.4645	110.716
Other bacteria	SALM	Salmonella spp.	2015	Mortality	Number	VNM	Vietnam	Western Pacific	≥5 years	84393930	47.048	16.3065	99.25
Other bacteria	SALM	Salmonella spp.	2015	Mortality	Number	VNM	Vietnam	Western Pacific	All ages	92252737	103.341	38.9583	200.824
Other bacteria	SALM	Salmonella spp.	2015	Mortality	Number	VUT	Vanuatu	Western Pacific	<5 years	40141	0.410741	0.184184	0.788383
Other bacteria	SALM	Salmonella spp.	2015	Mortality	Number	VUT	Vanuatu	Western Pacific	≥5 years	223013	1.08102	0.472138	2.00074
Other bacteria	SALM	Salmonella spp.	2015	Mortality	Number	VUT	Vanuatu	Western Pacific	All ages	263154	1.49176	0.660965	2.69168
Other bacteria	SALM	Salmonella spp.	2015	Mortality	Number	WPR	Western Pacific Region	Western Pacific	<5 years	127508249	775.449	446.695	1261.82
Other bacteria	SALM	Salmonella spp.	2015	Mortality	Number	WPR	Western Pacific Region	Western Pacific	≥5 years	1741419947	567.044	354.727	875.343
Other bacteria	SALM	Salmonella spp.	2015	Mortality	Number	WPR	Western Pacific Region	Western Pacific	All ages	1868928196	1342.49	825.711	2060.94
Other bacteria	SALM	Salmonella spp.	2015	Mortality	Number	WSM	Samoa	Western Pacific	<5 years	29135	0.164815	0.0749465	0.302664
Other bacteria	SALM	Salmonella spp.	2015	Mortality	Number	WSM	Samoa	Western Pacific	≥5 years	171788	0.255728	0.107196	0.480029
Other bacteria	SALM	Salmonella spp.	2015	Mortality	Number	WSM	Samoa	Western Pacific	All ages	200923	0.420543	0.189571	0.750085
Other bacteria	SALM	Salmonella spp.	2015	Mortality	Number	YEM	Yemen	Eastern Mediterranean	<5 years	4808001	146.188	64.6064	294.131
Other bacteria	SALM	Salmonella spp.	2015	Mortality	Number	YEM	Yemen	Eastern Mediterranean	≥5 years	25886351	14.7313	6.12831	29.2689
Other bacteria	SALM	Salmonella spp.	2015	Mortality	Number	YEM	Yemen	Eastern Mediterranean	All ages	30694352	160.92	72.3619	324.435
Other bacteria	SALM	Salmonella spp.	2015	Mortality	Number	ZAF	South Africa	Africa	<5 years	5676396	95.7937	35.4572	195.302
Other bacteria	SALM	Salmonella spp.	2015	Mortality	Number	ZAF	South Africa	Africa	≥5 years	50392176	289.202	97.102	618.827
Other bacteria	SALM	Salmonella spp.	2015	Mortality	Number	ZAF	South Africa	Africa	All ages	56068572	384.996	136.773	816.969
Other bacteria	SALM	Salmonella spp.	2015	Mortality	Number	ZMB	Zambia	Africa	<5 years	2791834	168.116	55.063	477.059
Other bacteria	SALM	Salmonella spp.	2015	Mortality	Number	ZMB	Zambia	Africa	≥5 years	13353608	110.308	33.8227	323.801
Other bacteria	SALM	Salmonella spp.	2015	Mortality	Number	ZMB	Zambia	Africa	All ages	16145442	278.424	90.5449	779.458
Other bacteria	SALM	Salmonella spp.	2015	Mortality	Number	ZWE	Zimbabwe	Africa	<5 years	2383757	81.9663	27.5484	216.701
Other bacteria	SALM	Salmonella spp.	2015	Mortality	Number	ZWE	Zimbabwe	Africa	≥5 years	11918267	139.235	42.8355	380.295
Other bacteria	SALM	Salmonella spp.	2015	Mortality	Number	ZWE	Zimbabwe	Africa	All ages	14302024	221.201	70.1455	578.218
Other bacteria	SALM	Salmonella spp.	2015	Mortality	Rate per 100,000	AFG	Afghanistan	Eastern Mediterranean	<5 years	5854568	2.5688	1.13977	4.86355
Other bacteria	SALM	Salmonella spp.	2015	Mortality	Rate per 100,000	AFG	Afghanistan	Eastern Mediterranean	≥5 years	27581818	0.0167373	0.00701617	0.0342515
Other bacteria	SALM	Salmonella spp.	2015	Mortality	Rate per 100,000	AFG	Afghanistan	Eastern Mediterranean	All ages	33436386	0.463592	0.206805	0.877527
Other bacteria	SALM	Salmonella spp.	2015	Mortality	Rate per 100,000	AFR	African Region	Africa	<5 years	163154856	8.12313	4.07234	15.9981
Other bacteria	SALM	Salmonella spp.	2015	Mortality	Rate per 100,000	AFR	African Region	Africa	≥5 years	834892729	0.769902	0.429875	1.36574
Other bacteria	SALM	Salmonella spp.	2015	Mortality	Rate per 100,000	AFR	African Region	Africa	All ages	998047585	1.97196	1.07307	3.57203
Other bacteria	SALM	Salmonella spp.	2015	Mortality	Rate per 100,000	AGO	Angola	Africa	<5 years	5053355	6.67455	1.6684	15.4706
Other bacteria	SALM	Salmonella spp.	2015	Mortality	Rate per 100,000	AGO	Angola	Africa	≥5 years	22602225	0.771942	0.20817	1.80338
Other bacteria	SALM	Salmonella spp.	2015	Mortality	Rate per 100,000	AGO	Angola	Africa	All ages	27655580	1.85049	0.491501	4.23662
Other bacteria	SALM	Salmonella spp.	2015	Mortality	Rate per 100,000	ALB	Albania	Europe	<5 years	178915	0.146249	0.0443457	0.376213
Other bacteria	SALM	Salmonella spp.	2015	Mortality	Rate per 100,000	ALB	Albania	Europe	≥5 years	2722455	0.0191749	0.00557566	0.0535505
Other bacteria	SALM	Salmonella spp.	2015	Mortality	Rate per 100,000	ALB	Albania	Europe	All ages	2901370	0.027011	0.00817613	0.0733715
Other bacteria	SALM	Salmonella spp.	2015	Mortality	Rate per 100,000	AMR	Region of the Americas	Americas	<5 years	74111177	0.50588	0.322524	0.83607
Other bacteria	SALM	Salmonella spp.	2015	Mortality	Rate per 100,000	AMR	Region of the Americas	Americas	≥5 years	898149702	0.0951026	0.0595336	0.143865
Other bacteria	SALM	Salmonella spp.	2015	Mortality	Rate per 100,000	AMR	Region of the Americas	Americas	All ages	972260879	0.126414	0.0813884	0.194587
Other bacteria	SALM	Salmonella spp.	2015	Mortality	Rate per 100,000	AND	Andorra	Europe	<5 years	3401	0.787736	0.477329	1.24747
Other bacteria	SALM	Salmonella spp.	2015	Mortality	Rate per 100,000	AND	Andorra	Europe	≥5 years	69582	0.119394	0.0723469	0.189074
Other bacteria	SALM	Salmonella spp.	2015	Mortality	Rate per 100,000	AND	Andorra	Europe	All ages	72983	0.150539	0.0912191	0.238395
Other bacteria	SALM	Salmonella spp.	2015	Mortality	Rate per 100,000	ARE	United Arab Emirates	Eastern Mediterranean	<5 years	477388	0.499838	0.171351	1.1084
Other bacteria	SALM	Salmonella spp.	2015	Mortality	Rate per 100,000	ARE	United Arab Emirates	Eastern Mediterranean	≥5 years	7982647	0.0926928	0.0317763	0.205548
Other bacteria	SALM	Salmonella spp.	2015	Mortality	Rate per 100,000	ARE	United Arab Emirates	Eastern Mediterranean	All ages	8460035	0.115667	0.0396523	0.256495
Other bacteria	SALM	Salmonella spp.	2015	Mortality	Rate per 100,000	ARG	Argentina	Americas	<5 years	3731581	0.104535	0.0310825	0.245524
Other bacteria	SALM	Salmonella spp.	2015	Mortality	Rate per 100,000	ARG	Argentina	Americas	≥5 years	39520622	0.045653	0.0139098	0.109925
Other bacteria	SALM	Salmonella spp.	2015	Mortality	Rate per 100,000	ARG	Argentina	Americas	All ages	43252203	0.0507331	0.0156941	0.120208
Other bacteria	SALM	Salmonella spp.	2015	Mortality	Rate per 100,000	ARM	Armenia	Europe	<5 years	216434	0.24305	0.0985737	0.514283
Other bacteria	SALM	Salmonella spp.	2015	Mortality	Rate per 100,000	ARM	Armenia	Europe	≥5 years	2705788	0.00815144	0.00339792	0.0177884
Other bacteria	SALM	Salmonella spp.	2015	Mortality	Rate per 100,000	ARM	Armenia	Europe	All ages	2922222	0.0255491	0.0107845	0.0543091
Other bacteria	SALM	Salmonella spp.	2015	Mortality	Rate per 100,000	ATG	Antigua and Barbuda	Americas	<5 years	5821	0.423406	0.238222	0.64932
Other bacteria	SALM	Salmonella spp.	2015	Mortality	Rate per 100,000	ATG	Antigua and Barbuda	Americas	≥5 years	83278	0.0917733	0.0516347	0.14074
Other bacteria	SALM	Salmonella spp.	2015	Mortality	Rate per 100,000	ATG	Antigua and Barbuda	Americas	All ages	89099	0.11344	0.0638248	0.173967
Other bacteria	SALM	Salmonella spp.	2015	Mortality	Rate per 100,000	AUS	Australia	Western Pacific	<5 years	1554985	0.274081	0.133621	0.517673
Other bacteria	SALM	Salmonella spp.	2015	Mortality	Rate per 100,000	AUS	Australia	Western Pacific	≥5 years	22213273	0.0594956	0.0290054	0.112373
Other bacteria	SALM	Salmonella spp.	2015	Mortality	Rate per 100,000	AUS	Australia	Western Pacific	All ages	23768258	0.0735343	0.0358497	0.138889
Other bacteria	SALM	Salmonella spp.	2015	Mortality	Rate per 100,000	AUT	Austria	Europe	<5 years	406003	0.776324	0.470414	1.2294
Other bacteria	SALM	Salmonella spp.	2015	Mortality	Rate per 100,000	AUT	Austria	Europe	≥5 years	8180301	0.11948	0.0723989	0.18921
Other bacteria	SALM	Salmonella spp.	2015	Mortality	Rate per 100,000	AUT	Austria	Europe	All ages	8586304	0.150539	0.0912191	0.238395
Other bacteria	SALM	Salmonella spp.	2015	Mortality	Rate per 100,000	AZE	Azerbaijan	Europe	<5 years	889814	1.18737	0.518783	2.44938
Other bacteria	SALM	Salmonella spp.	2015	Mortality	Rate per 100,000	AZE	Azerbaijan	Europe	≥5 years	8803728	0.00939122	0.00430805	0.0195872
Other bacteria	SALM	Salmonella spp.	2015	Mortality	Rate per 100,000	AZE	Azerbaijan	Europe	All ages	9693542	0.117523	0.0520272	0.244546
Other bacteria	SALM	Salmonella spp.	2015	Mortality	Rate per 100,000	BDI	Burundi	Africa	<5 years	2121601	4.18779	1.88319	7.97392
Other bacteria	SALM	Salmonella spp.	2015	Mortality	Rate per 100,000	BDI	Burundi	Africa	≥5 years	8858656	1.01213	0.450887	2.03964
Other bacteria	SALM	Salmonella spp.	2015	Mortality	Rate per 100,000	BDI	Burundi	Africa	All ages	10980257	1.62573	0.727186	3.13867
Other bacteria	SALM	Salmonella spp.	2015	Mortality	Rate per 100,000	BEL	Belgium	Europe	<5 years	644412	0.640186	0.387921	1.01381
Other bacteria	SALM	Salmonella spp.	2015	Mortality	Rate per 100,000	BEL	Belgium	Europe	≥5 years	10593980	0.120754	0.0731712	0.191228
Other bacteria	SALM	Salmonella spp.	2015	Mortality	Rate per 100,000	BEL	Belgium	Europe	All ages	11238392	0.150539	0.0912191	0.238395
Other bacteria	SALM	Salmonella spp.	2015	Mortality	Rate per 100,000	BEN	Benin	Africa	<5 years	1898746	7.40488	4.22654	12.4986
Other bacteria	SALM	Salmonella spp.	2015	Mortality	Rate per 100,000	BEN	Benin	Africa	≥5 years	9294969	1.15707	0.612404	2.07751
Other bacteria	SALM	Salmonella spp.	2015	Mortality	Rate per 100,000	BEN	Benin	Africa	All ages	11193715	2.21686	1.25532	3.76742
Other bacteria	SALM	Salmonella spp.	2015	Mortality	Rate per 100,000	BFA	Burkina Faso	Africa	<5 years	3305048	7.39411	2.51077	17.6676
Other bacteria	SALM	Salmonella spp.	2015	Mortality	Rate per 100,000	BFA	Burkina Faso	Africa	≥5 years	15197024	1.08535	0.340323	2.41881
Other bacteria	SALM	Salmonella spp.	2015	Mortality	Rate per 100,000	BFA	Burkina Faso	Africa	All ages	18502072	2.21229	0.770362	5.1547
Other bacteria	SALM	Salmonella spp.	2015	Mortality	Rate per 100,000	BGD	Bangladesh	South-East Asia	<5 years	15455542	1.13197	0.532945	1.9802
Other bacteria	SALM	Salmonella spp.	2015	Mortality	Rate per 100,000	BGD	Bangladesh	South-East Asia	≥5 years	143217525	0.301465	0.129135	0.576781
Other bacteria	SALM	Salmonella spp.	2015	Mortality	Rate per 100,000	BGD	Bangladesh	South-East Asia	All ages	158673067	0.38236	0.179151	0.700171
Other bacteria	SALM	Salmonella spp.	2015	Mortality	Rate per 100,000	BGR	Bulgaria	Europe	<5 years	337657	0.0579726	0.0142632	0.15169
Other bacteria	SALM	Salmonella spp.	2015	Mortality	Rate per 100,000	BGR	Bulgaria	Europe	≥5 years	6864030	0.0105496	0.00350418	0.0265463
Other bacteria	SALM	Salmonella spp.	2015	Mortality	Rate per 100,000	BGR	Bulgaria	Europe	All ages	7201687	0.012773	0.00418743	0.0317707
Other bacteria	SALM	Salmonella spp.	2015	Mortality	Rate per 100,000	BHR	Bahrain	Eastern Mediterranean	<5 years	103302	0.366456	0.125626	0.812624
Other bacteria	SALM	Salmonella spp.	2015	Mortality	Rate per 100,000	BHR	Bahrain	Eastern Mediterranean	≥5 years	1238852	0.0947553	0.0324834	0.210122
Other bacteria	SALM	Salmonella spp.	2015	Mortality	Rate per 100,000	BHR	Bahrain	Eastern Mediterranean	All ages	1342154	0.115667	0.0396523	0.256495
Other bacteria	SALM	Salmonella spp.	2015	Mortality	Rate per 100,000	BHS	Bahamas	Americas	<5 years	26314	0.403591	0.227073	0.618932
Other bacteria	SALM	Salmonella spp.	2015	Mortality	Rate per 100,000	BHS	Bahamas	Americas	≥5 years	357611	0.0920894	0.0518125	0.141225
Other bacteria	SALM	Salmonella spp.	2015	Mortality	Rate per 100,000	BHS	Bahamas	Americas	All ages	383925	0.11344	0.0638248	0.173967
Other bacteria	SALM	Salmonella spp.	2015	Mortality	Rate per 100,000	BIH	Bosnia and Herzegovina	Europe	<5 years	152559	0.0127043	0.00504687	0.0280776
Other bacteria	SALM	Salmonella spp.	2015	Mortality	Rate per 100,000	BIH	Bosnia and Herzegovina	Europe	≥5 years	3388925	0.0313246	0.0137685	0.0635418
Other bacteria	SALM	Salmonella spp.	2015	Mortality	Rate per 100,000	BIH	Bosnia and Herzegovina	Europe	All ages	3541484	0.0305225	0.0135263	0.0619581
Other bacteria	SALM	Salmonella spp.	2015	Mortality	Rate per 100,000	BLR	Belarus	Europe	<5 years	573012	0.0111915	0.00475459	0.0234144
Other bacteria	SALM	Salmonella spp.	2015	Mortality	Rate per 100,000	BLR	Belarus	Europe	≥5 years	8905633	0.00298722	0.0014813	0.00601827
Other bacteria	SALM	Salmonella spp.	2015	Mortality	Rate per 100,000	BLR	Belarus	Europe	All ages	9478645	0.00348319	0.00169392	0.00717675
Other bacteria	SALM	Salmonella spp.	2015	Mortality	Rate per 100,000	BLZ	Belize	Americas	<5 years	36431	0.415112	0.170274	0.834268
Other bacteria	SALM	Salmonella spp.	2015	Mortality	Rate per 100,000	BLZ	Belize	Americas	≥5 years	316150	0.0487295	0.0226407	0.0918607
Other bacteria	SALM	Salmonella spp.	2015	Mortality	Rate per 100,000	BLZ	Belize	Americas	All ages	352581	0.0865866	0.040678	0.161743
Other bacteria	SALM	Salmonella spp.	2015	Mortality	Rate per 100,000	BOL	Bolivia	Americas	<5 years	1240844	1.46966	0.641318	2.97088
Other bacteria	SALM	Salmonella spp.	2015	Mortality	Rate per 100,000	BOL	Bolivia	Americas	≥5 years	9691044	0.119879	0.046722	0.251372
Other bacteria	SALM	Salmonella spp.	2015	Mortality	Rate per 100,000	BOL	Bolivia	Americas	All ages	10931888	0.273089	0.115081	0.553144
Other bacteria	SALM	Salmonella spp.	2015	Mortality	Rate per 100,000	BRA	Brazil	Americas	<5 years	14487492	0.221253	0.100589	0.427475
Other bacteria	SALM	Salmonella spp.	2015	Mortality	Rate per 100,000	BRA	Brazil	Americas	≥5 years	186403707	0.0773418	0.0317365	0.157169
Other bacteria	SALM	Salmonella spp.	2015	Mortality	Rate per 100,000	BRA	Brazil	Americas	All ages	200891199	0.0877201	0.0371083	0.174328
Other bacteria	SALM	Salmonella spp.	2015	Mortality	Rate per 100,000	BRB	Barbados	Americas	<5 years	16746	0.460334	0.258999	0.705952
Other bacteria	SALM	Salmonella spp.	2015	Mortality	Rate per 100,000	BRB	Barbados	Americas	≥5 years	261932	0.0912616	0.0513468	0.139956
Other bacteria	SALM	Salmonella spp.	2015	Mortality	Rate per 100,000	BRB	Barbados	Americas	All ages	278678	0.11344	0.0638248	0.173967
Other bacteria	SALM	Salmonella spp.	2015	Mortality	Rate per 100,000	BRN	Brunei	Western Pacific	<5 years	33262	0.226149	0.110253	0.427141
Other bacteria	SALM	Salmonella spp.	2015	Mortality	Rate per 100,000	BRN	Brunei	Western Pacific	≥5 years	386241	0.0603916	0.0294423	0.114065
Other bacteria	SALM	Salmonella spp.	2015	Mortality	Rate per 100,000	BRN	Brunei	Western Pacific	All ages	419503	0.0735343	0.0358497	0.138889
Other bacteria	SALM	Salmonella spp.	2015	Mortality	Rate per 100,000	BTN	Bhutan	South-East Asia	<5 years	62633	1.35762	0.601754	2.60071
Other bacteria	SALM	Salmonella spp.	2015	Mortality	Rate per 100,000	BTN	Bhutan	South-East Asia	≥5 years	674376	0.620503	0.26101	1.17432
Other bacteria	SALM	Salmonella spp.	2015	Mortality	Rate per 100,000	BTN	Bhutan	South-East Asia	All ages	737009	0.683146	0.306549	1.24858
Other bacteria	SALM	Salmonella spp.	2015	Mortality	Rate per 100,000	BWA	Botswana	Africa	<5 years	270543	2.02277	0.444688	5.34468
Other bacteria	SALM	Salmonella spp.	2015	Mortality	Rate per 100,000	BWA	Botswana	Africa	≥5 years	1917078	0.649377	0.265073	1.29159
Other bacteria	SALM	Salmonella spp.	2015	Mortality	Rate per 100,000	BWA	Botswana	Africa	All ages	2187621	0.819224	0.340639	1.62945
Other bacteria	SALM	Salmonella spp.	2015	Mortality	Rate per 100,000	CAF	Central African Republic	Africa	<5 years	888796	10.0579	3.41487	23.6566
Other bacteria	SALM	Salmonella spp.	2015	Mortality	Rate per 100,000	CAF	Central African Republic	Africa	≥5 years	3701088	1.43609	0.427003	3.43551
Other bacteria	SALM	Salmonella spp.	2015	Mortality	Rate per 100,000	CAF	Central African Republic	Africa	All ages	4589884	3.10563	1.05241	7.1479
Other bacteria	SALM	Salmonella spp.	2015	Mortality	Rate per 100,000	CAN	Canada	Americas	<5 years	1939699	0.510429	0.287184	0.782775
Other bacteria	SALM	Salmonella spp.	2015	Mortality	Rate per 100,000	CAN	Canada	Americas	≥5 years	33852452	0.0906926	0.0510266	0.139083
Other bacteria	SALM	Salmonella spp.	2015	Mortality	Rate per 100,000	CAN	Canada	Americas	All ages	35792151	0.11344	0.0638248	0.173967
Other bacteria	SALM	Salmonella spp.	2015	Mortality	Rate per 100,000	CHE	Switzerland	Europe	<5 years	418285	0.723072	0.438146	1.14507
Other bacteria	SALM	Salmonella spp.	2015	Mortality	Rate per 100,000	CHE	Switzerland	Europe	≥5 years	7820969	0.119918	0.0726645	0.189904
Other bacteria	SALM	Salmonella spp.	2015	Mortality	Rate per 100,000	CHE	Switzerland	Europe	All ages	8239254	0.150539	0.0912191	0.238395
Other bacteria	SALM	Salmonella spp.	2015	Mortality	Rate per 100,000	CHL	Chile	Americas	<5 years	1208685	0.410945	0.231211	0.630211
Other bacteria	SALM	Salmonella spp.	2015	Mortality	Rate per 100,000	CHL	Chile	Americas	≥5 years	16747550	0.0919683	0.0517443	0.141039
Other bacteria	SALM	Salmonella spp.	2015	Mortality	Rate per 100,000	CHL	Chile	Americas	All ages	17956235	0.11344	0.0638248	0.173967
Other bacteria	SALM	Salmonella spp.	2015	Mortality	Rate per 100,000	CHN	China	Western Pacific	<5 years	90922194	0.366631	0.18018	0.648515
Other bacteria	SALM	Salmonella spp.	2015	Mortality	Rate per 100,000	CHN	China	Western Pacific	≥5 years	1301537302	0.0139059	0.00682895	0.0256548
Other bacteria	SALM	Salmonella spp.	2015	Mortality	Rate per 100,000	CHN	China	Western Pacific	All ages	1392459496	0.0369374	0.0186402	0.0638545
Other bacteria	SALM	Salmonella spp.	2015	Mortality	Rate per 100,000	CIV	Cote d'Ivoire	Africa	<5 years	4116482	7.21835	4.04978	12.0681
Other bacteria	SALM	Salmonella spp.	2015	Mortality	Rate per 100,000	CIV	Cote d'Ivoire	Africa	≥5 years	20763900	0.568139	0.295959	1.02635
Other bacteria	SALM	Salmonella spp.	2015	Mortality	Rate per 100,000	CIV	Cote d'Ivoire	Africa	All ages	24880382	1.66842	0.949468	2.80957
Other bacteria	SALM	Salmonella spp.	2015	Mortality	Rate per 100,000	CMR	Cameroon	Africa	<5 years	3711553	7.89569	2.97746	18.992
Other bacteria	SALM	Salmonella spp.	2015	Mortality	Rate per 100,000	CMR	Cameroon	Africa	≥5 years	18706270	0.727222	0.240461	1.67278
Other bacteria	SALM	Salmonella spp.	2015	Mortality	Rate per 100,000	CMR	Cameroon	Africa	All ages	22417823	1.91405	0.686352	4.5147
Other bacteria	SALM	Salmonella spp.	2015	Mortality	Rate per 100,000	COD	Democratic Republic of Congo	Africa	<5 years	14801558	6.71479	3.38173	11.4726
Other bacteria	SALM	Salmonella spp.	2015	Mortality	Rate per 100,000	COD	Democratic Republic of Congo	Africa	≥5 years	64910311	0.641102	0.3279	1.17738
Other bacteria	SALM	Salmonella spp.	2015	Mortality	Rate per 100,000	COD	Democratic Republic of Congo	Africa	All ages	79711869	1.76891	0.938295	3.07336
Other bacteria	SALM	Salmonella spp.	2015	Mortality	Rate per 100,000	COG	Congo	Africa	<5 years	841909	2.50417	1.26087	4.64394
Other bacteria	SALM	Salmonella spp.	2015	Mortality	Rate per 100,000	COG	Congo	Africa	≥5 years	4194007	0.451647	0.210919	0.858672
Other bacteria	SALM	Salmonella spp.	2015	Mortality	Rate per 100,000	COG	Congo	Africa	All ages	5035916	0.794789	0.401466	1.49065
Other bacteria	SALM	Salmonella spp.	2015	Mortality	Rate per 100,000	COK	Cook Islands	Western Pacific	<5 years	1470	0.213393	0.104034	0.403047
Other bacteria	SALM	Salmonella spp.	2015	Mortality	Rate per 100,000	COK	Cook Islands	Western Pacific	≥5 years	16024	0.0607041	0.0295946	0.114655
Other bacteria	SALM	Salmonella spp.	2015	Mortality	Rate per 100,000	COK	Cook Islands	Western Pacific	All ages	17494	0.0735343	0.0358497	0.138889
Other bacteria	SALM	Salmonella spp.	2015	Mortality	Rate per 100,000	COL	Colombia	Americas	<5 years	3587232	0.207989	0.0753858	0.471035
Other bacteria	SALM	Salmonella spp.	2015	Mortality	Rate per 100,000	COL	Colombia	Americas	≥5 years	43179889	0.0451453	0.0163553	0.103723
Other bacteria	SALM	Salmonella spp.	2015	Mortality	Rate per 100,000	COL	Colombia	Americas	All ages	46767121	0.0576361	0.0214102	0.1303
Other bacteria	SALM	Salmonella spp.	2015	Mortality	Rate per 100,000	COM	Comoros	Africa	<5 years	106884	4.19253	2.18814	7.27599
Other bacteria	SALM	Salmonella spp.	2015	Mortality	Rate per 100,000	COM	Comoros	Africa	≥5 years	612226	0.611449	0.310667	1.11307
Other bacteria	SALM	Salmonella spp.	2015	Mortality	Rate per 100,000	COM	Comoros	Africa	All ages	719110	1.14372	0.619751	2.02346
Other bacteria	SALM	Salmonella spp.	2015	Mortality	Rate per 100,000	CPV	Cape Verde	Africa	<5 years	47938	0.32524	0.0991499	0.751808
Other bacteria	SALM	Salmonella spp.	2015	Mortality	Rate per 100,000	CPV	Cape Verde	Africa	≥5 years	464408	0.241726	0.0669262	0.609237
Other bacteria	SALM	Salmonella spp.	2015	Mortality	Rate per 100,000	CPV	Cape Verde	Africa	All ages	512346	0.24954	0.0721272	0.625756
Other bacteria	SALM	Salmonella spp.	2015	Mortality	Rate per 100,000	CRI	Costa Rica	Americas	<5 years	352593	0.0664714	0.0297779	0.139097
Other bacteria	SALM	Salmonella spp.	2015	Mortality	Rate per 100,000	CRI	Costa Rica	Americas	≥5 years	4440096	0.0924286	0.0429993	0.175825
Other bacteria	SALM	Salmonella spp.	2015	Mortality	Rate per 100,000	CRI	Costa Rica	Americas	All ages	4792689	0.090519	0.0429255	0.172762
Other bacteria	SALM	Salmonella spp.	2015	Mortality	Rate per 100,000	CUB	Cuba	Americas	<5 years	627457	0.0412298	0.0134032	0.0958411
Other bacteria	SALM	Salmonella spp.	2015	Mortality	Rate per 100,000	CUB	Cuba	Americas	≥5 years	10649821	0.0682538	0.0238358	0.149703
Other bacteria	SALM	Salmonella spp.	2015	Mortality	Rate per 100,000	CUB	Cuba	Americas	All ages	11277278	0.0667502	0.023503	0.144509
Other bacteria	SALM	Salmonella spp.	2015	Mortality	Rate per 100,000	CYP	Cyprus	Europe	<5 years	67833	0.655177	0.397005	1.03755
Other bacteria	SALM	Salmonella spp.	2015	Mortality	Rate per 100,000	CYP	Cyprus	Europe	≥5 years	1142860	0.120587	0.0730695	0.190962
Other bacteria	SALM	Salmonella spp.	2015	Mortality	Rate per 100,000	CYP	Cyprus	Europe	All ages	1210693	0.150539	0.0912191	0.238395
Other bacteria	SALM	Salmonella spp.	2015	Mortality	Rate per 100,000	CZE	Czechia	Europe	<5 years	553374	0.697987	0.422946	1.10534
Other bacteria	SALM	Salmonella spp.	2015	Mortality	Rate per 100,000	CZE	Czechia	Europe	≥5 years	9968680	0.120149	0.0728045	0.19027
Other bacteria	SALM	Salmonella spp.	2015	Mortality	Rate per 100,000	CZE	Czechia	Europe	All ages	10522054	0.150539	0.0912191	0.238395
Other bacteria	SALM	Salmonella spp.	2015	Mortality	Rate per 100,000	DEU	Germany	Europe	<5 years	3504127	0.854712	0.517914	1.35353
Other bacteria	SALM	Salmonella spp.	2015	Mortality	Rate per 100,000	DEU	Germany	Europe	≥5 years	78085338	0.118939	0.0720709	0.188352
Other bacteria	SALM	Salmonella spp.	2015	Mortality	Rate per 100,000	DEU	Germany	Europe	All ages	81589465	0.150539	0.0912191	0.238395
Other bacteria	SALM	Salmonella spp.	2015	Mortality	Rate per 100,000	DJI	Djibouti	Eastern Mediterranean	<5 years	115340	3.67601	1.39438	7.3043
Other bacteria	SALM	Salmonella spp.	2015	Mortality	Rate per 100,000	DJI	Djibouti	Eastern Mediterranean	≥5 years	896257	0.746109	0.307001	1.52446
Other bacteria	SALM	Salmonella spp.	2015	Mortality	Rate per 100,000	DJI	Djibouti	Eastern Mediterranean	All ages	1011597	1.08017	0.420317	2.14597
Other bacteria	SALM	Salmonella spp.	2015	Mortality	Rate per 100,000	DMA	Dominica	Americas	<5 years	4717	0	0	0
Other bacteria	SALM	Salmonella spp.	2015	Mortality	Rate per 100,000	DMA	Dominica	Americas	≥5 years	65568	0.0670789	0.0309255	0.12938
Other bacteria	SALM	Salmonella spp.	2015	Mortality	Rate per 100,000	DMA	Dominica	Americas	All ages	70285	0.062577	0.02885	0.120697
Other bacteria	SALM	Salmonella spp.	2015	Mortality	Rate per 100,000	DNK	Denmark	Europe	<5 years	298357	0.696377	0.42197	1.10279
Other bacteria	SALM	Salmonella spp.	2015	Mortality	Rate per 100,000	DNK	Denmark	Europe	≥5 years	5361623	0.120165	0.0728138	0.190294
Other bacteria	SALM	Salmonella spp.	2015	Mortality	Rate per 100,000	DNK	Denmark	Europe	All ages	5659980	0.150539	0.0912191	0.238395
Other bacteria	SALM	Salmonella spp.	2015	Mortality	Rate per 100,000	DOM	Dominican Republic	Americas	<5 years	1041462	1.45083	0.693476	2.7215
Other bacteria	SALM	Salmonella spp.	2015	Mortality	Rate per 100,000	DOM	Dominican Republic	Americas	≥5 years	9334430	0.104927	0.0477166	0.199876
Other bacteria	SALM	Salmonella spp.	2015	Mortality	Rate per 100,000	DOM	Dominican Republic	Americas	All ages	10375892	0.24002	0.113895	0.463492
Other bacteria	SALM	Salmonella spp.	2015	Mortality	Rate per 100,000	DZA	Algeria	Africa	<5 years	4653948	0.73286	0.404413	1.24805
Other bacteria	SALM	Salmonella spp.	2015	Mortality	Rate per 100,000	DZA	Algeria	Africa	≥5 years	34955868	0.0147906	0.00730801	0.0278528
Other bacteria	SALM	Salmonella spp.	2015	Mortality	Rate per 100,000	DZA	Algeria	Africa	All ages	39609816	0.09916	0.05469	0.171324
Other bacteria	SALM	Salmonella spp.	2015	Mortality	Rate per 100,000	ECU	Ecuador	Americas	<5 years	1578170	0.181036	0.0909226	0.327519
Other bacteria	SALM	Salmonella spp.	2015	Mortality	Rate per 100,000	ECU	Ecuador	Americas	≥5 years	14570987	0.0256388	0.0127575	0.0487654
Other bacteria	SALM	Salmonella spp.	2015	Mortality	Rate per 100,000	ECU	Ecuador	Americas	All ages	16149157	0.040825	0.0208013	0.0773445
Other bacteria	SALM	Salmonella spp.	2015	Mortality	Rate per 100,000	EGY	Egypt	Eastern Mediterranean	<5 years	12770654	0.13753	0.0383176	0.340166
Other bacteria	SALM	Salmonella spp.	2015	Mortality	Rate per 100,000	EGY	Egypt	Eastern Mediterranean	≥5 years	85809500	0.0156898	0.00423238	0.0378951
Other bacteria	SALM	Salmonella spp.	2015	Mortality	Rate per 100,000	EGY	Egypt	Eastern Mediterranean	All ages	98580154	0.0314736	0.00875643	0.0786884
Other bacteria	SALM	Salmonella spp.	2015	Mortality	Rate per 100,000	EMR	Eastern Mediterranean Region	Eastern Mediterranean	<5 years	90084399	2.40754	1.22044	4.25094
Other bacteria	SALM	Salmonella spp.	2015	Mortality	Rate per 100,000	EMR	Eastern Mediterranean Region	Eastern Mediterranean	≥5 years	598695199	0.181818	0.0845908	0.339851
Other bacteria	SALM	Salmonella spp.	2015	Mortality	Rate per 100,000	EMR	Eastern Mediterranean Region	Eastern Mediterranean	All ages	688779598	0.472917	0.237387	0.840935
Other bacteria	SALM	Salmonella spp.	2015	Mortality	Rate per 100,000	ERI	Eritrea	Africa	<5 years	461336	2.42756	1.06797	4.84101
Other bacteria	SALM	Salmonella spp.	2015	Mortality	Rate per 100,000	ERI	Eritrea	Africa	≥5 years	2633851	1.60548	0.689636	3.23773
Other bacteria	SALM	Salmonella spp.	2015	Mortality	Rate per 100,000	ERI	Eritrea	Africa	All ages	3095187	1.72801	0.769166	3.40075
Other bacteria	SALM	Salmonella spp.	2015	Mortality	Rate per 100,000	ESP	Spain	Europe	<5 years	2242008	0.764399	0.463188	1.21051
Other bacteria	SALM	Salmonella spp.	2015	Mortality	Rate per 100,000	ESP	Spain	Europe	≥5 years	44444537	0.119572	0.072455	0.189356
Other bacteria	SALM	Salmonella spp.	2015	Mortality	Rate per 100,000	ESP	Spain	Europe	All ages	46686545	0.150539	0.0912191	0.238395
Other bacteria	SALM	Salmonella spp.	2015	Mortality	Rate per 100,000	EST	Estonia	Europe	<5 years	71714	0.672171	0.407302	1.06446
Other bacteria	SALM	Salmonella spp.	2015	Mortality	Rate per 100,000	EST	Estonia	Europe	≥5 years	1241446	0.120406	0.07296	0.190676
Other bacteria	SALM	Salmonella spp.	2015	Mortality	Rate per 100,000	EST	Estonia	Europe	All ages	1313160	0.150539	0.0912191	0.238395
Other bacteria	SALM	Salmonella spp.	2015	Mortality	Rate per 100,000	ETH	Ethiopia	Africa	<5 years	15701455	3.6334	1.24885	7.81588
Other bacteria	SALM	Salmonella spp.	2015	Mortality	Rate per 100,000	ETH	Ethiopia	Africa	≥5 years	86777533	0.99728	0.334926	2.16808
Other bacteria	SALM	Salmonella spp.	2015	Mortality	Rate per 100,000	ETH	Ethiopia	Africa	All ages	102478988	1.40118	0.482051	2.96729
Other bacteria	SALM	Salmonella spp.	2015	Mortality	Rate per 100,000	EUR	European Region	Europe	<5 years	56771329	0.489818	0.334988	0.718463
Other bacteria	SALM	Salmonella spp.	2015	Mortality	Rate per 100,000	EUR	European Region	Europe	≥5 years	858007571	0.0746391	0.0479654	0.116879
Other bacteria	SALM	Salmonella spp.	2015	Mortality	Rate per 100,000	EUR	European Region	Europe	All ages	914778900	0.100405	0.0671859	0.153333
Other bacteria	SALM	Salmonella spp.	2015	Mortality	Rate per 100,000	FIN	Finland	Europe	<5 years	300137	0.669255	0.405535	1.05984
Other bacteria	SALM	Salmonella spp.	2015	Mortality	Rate per 100,000	FIN	Finland	Europe	≥5 years	5171852	0.120436	0.0729784	0.190724
Other bacteria	SALM	Salmonella spp.	2015	Mortality	Rate per 100,000	FIN	Finland	Europe	All ages	5471989	0.150539	0.0912191	0.238395
Other bacteria	SALM	Salmonella spp.	2015	Mortality	Rate per 100,000	FJI	Fiji	Western Pacific	<5 years	94958	0.73018	0.301217	1.61843
Other bacteria	SALM	Salmonella spp.	2015	Mortality	Rate per 100,000	FJI	Fiji	Western Pacific	≥5 years	823221	0.477389	0.183941	1.02388
Other bacteria	SALM	Salmonella spp.	2015	Mortality	Rate per 100,000	FJI	Fiji	Western Pacific	All ages	918179	0.503533	0.196817	1.08736
Other bacteria	SALM	Salmonella spp.	2015	Mortality	Rate per 100,000	FRA	France	Europe	<5 years	3832130	0.621029	0.376313	0.983469
Other bacteria	SALM	Salmonella spp.	2015	Mortality	Rate per 100,000	FRA	France	Europe	≥5 years	60999424	0.120981	0.0733088	0.191588
Other bacteria	SALM	Salmonella spp.	2015	Mortality	Rate per 100,000	FRA	France	Europe	All ages	64831554	0.150539	0.0912191	0.238395
Other bacteria	SALM	Salmonella spp.	2015	Mortality	Rate per 100,000	FSM	Micronesia	Western Pacific	<5 years	12501	1.4437	0.509401	3.11265
Other bacteria	SALM	Salmonella spp.	2015	Mortality	Rate per 100,000	FSM	Micronesia	Western Pacific	≥5 years	96046	0.239782	0.10935	0.446805
Other bacteria	SALM	Salmonella spp.	2015	Mortality	Rate per 100,000	FSM	Micronesia	Western Pacific	All ages	108547	0.378433	0.16846	0.726635
Other bacteria	SALM	Salmonella spp.	2015	Mortality	Rate per 100,000	GAB	Gabon	Africa	<5 years	287454	2.58224	0.916515	6.32254
Other bacteria	SALM	Salmonella spp.	2015	Mortality	Rate per 100,000	GAB	Gabon	Africa	≥5 years	1723076	0.368829	0.128705	0.90966
Other bacteria	SALM	Salmonella spp.	2015	Mortality	Rate per 100,000	GAB	Gabon	Africa	All ages	2010530	0.68529	0.244245	1.62608
Other bacteria	SALM	Salmonella spp.	2015	Mortality	Rate per 100,000	GBR	United Kingdom	Europe	<5 years	4071721	0.5871	0.355754	0.929739
Other bacteria	SALM	Salmonella spp.	2015	Mortality	Rate per 100,000	GBR	United Kingdom	Europe	≥5 years	61049803	0.121422	0.0735759	0.192286
Other bacteria	SALM	Salmonella spp.	2015	Mortality	Rate per 100,000	GBR	United Kingdom	Europe	All ages	65121524	0.150539	0.0912191	0.238395
Other bacteria	SALM	Salmonella spp.	2015	Mortality	Rate per 100,000	GEO	Georgia	Europe	<5 years	279779	0.0873037	0.0384469	0.176875
Other bacteria	SALM	Salmonella spp.	2015	Mortality	Rate per 100,000	GEO	Georgia	Europe	≥5 years	3511785	0.0230089	0.0103403	0.0473957
Other bacteria	SALM	Salmonella spp.	2015	Mortality	Rate per 100,000	GEO	Georgia	Europe	All ages	3791564	0.0277532	0.0126687	0.0571601
Other bacteria	SALM	Salmonella spp.	2015	Mortality	Rate per 100,000	GHA	Ghana	Africa	<5 years	4107599	2.5179	0.914177	5.46232
Other bacteria	SALM	Salmonella spp.	2015	Mortality	Rate per 100,000	GHA	Ghana	Africa	≥5 years	24261261	0.604962	0.230613	1.3203
Other bacteria	SALM	Salmonella spp.	2015	Mortality	Rate per 100,000	GHA	Ghana	Africa	All ages	28368860	0.881941	0.348268	1.87083
Other bacteria	SALM	Salmonella spp.	2015	Mortality	Rate per 100,000	GIN	Guinea	Africa	<5 years	1920666	8.90788	4.89848	15.1094
Other bacteria	SALM	Salmonella spp.	2015	Mortality	Rate per 100,000	GIN	Guinea	Africa	≥5 years	9695657	1.20927	0.626485	2.20206
Other bacteria	SALM	Salmonella spp.	2015	Mortality	Rate per 100,000	GIN	Guinea	Africa	All ages	11616323	2.48218	1.39631	4.34592
Other bacteria	SALM	Salmonella spp.	2015	Mortality	Rate per 100,000	GLOBAL	Global	All WHO Member States	<5 years	691938714	2.86467	1.69288	4.88661
Other bacteria	SALM	Salmonella spp.	2015	Mortality	Rate per 100,000	GLOBAL	Global	All WHO Member States	≥5 years	6688653032	0.382521	0.226987	0.619885
Other bacteria	SALM	Salmonella spp.	2015	Mortality	Rate per 100,000	GLOBAL	Global	All WHO Member States	All ages	7380591746	0.615225	0.391587	0.995895
Other bacteria	SALM	Salmonella spp.	2015	Mortality	Rate per 100,000	GMB	Gambia	Africa	<5 years	370768	2.93642	1.10932	6.10959
Other bacteria	SALM	Salmonella spp.	2015	Mortality	Rate per 100,000	GMB	Gambia	Africa	≥5 years	1823951	0.465165	0.15033	0.98875
Other bacteria	SALM	Salmonella spp.	2015	Mortality	Rate per 100,000	GMB	Gambia	Africa	All ages	2194719	0.88265	0.32093	1.82307
Other bacteria	SALM	Salmonella spp.	2015	Mortality	Rate per 100,000	GNB	Guinea-Bissau	Africa	<5 years	283037	7.24994	2.58947	17.1018
Other bacteria	SALM	Salmonella spp.	2015	Mortality	Rate per 100,000	GNB	Guinea-Bissau	Africa	≥5 years	1480694	0.864119	0.327097	2.01322
Other bacteria	SALM	Salmonella spp.	2015	Mortality	Rate per 100,000	GNB	Guinea-Bissau	Africa	All ages	1763731	1.88889	0.715109	4.49404
Other bacteria	SALM	Salmonella spp.	2015	Mortality	Rate per 100,000	GNQ	Equatorial Guinea	Africa	<5 years	219949	6.1791	2.87456	11.7991
Other bacteria	SALM	Salmonella spp.	2015	Mortality	Rate per 100,000	GNQ	Equatorial Guinea	Africa	≥5 years	1206852	0.267956	0.115303	0.485895
Other bacteria	SALM	Salmonella spp.	2015	Mortality	Rate per 100,000	GNQ	Equatorial Guinea	Africa	All ages	1426801	1.17919	0.576636	2.22224
Other bacteria	SALM	Salmonella spp.	2015	Mortality	Rate per 100,000	GRC	Greece	Europe	<5 years	499440	0.798058	0.483584	1.26381
Other bacteria	SALM	Salmonella spp.	2015	Mortality	Rate per 100,000	GRC	Greece	Europe	≥5 years	10358608	0.119319	0.0723012	0.188954
Other bacteria	SALM	Salmonella spp.	2015	Mortality	Rate per 100,000	GRC	Greece	Europe	All ages	10858048	0.150539	0.0912191	0.238395
Other bacteria	SALM	Salmonella spp.	2015	Mortality	Rate per 100,000	GRD	Grenada	Americas	<5 years	8633	0	0	0
Other bacteria	SALM	Salmonella spp.	2015	Mortality	Rate per 100,000	GRD	Grenada	Americas	≥5 years	105790	0.0580589	0.0273272	0.113326
Other bacteria	SALM	Salmonella spp.	2015	Mortality	Rate per 100,000	GRD	Grenada	Americas	All ages	114423	0.0536785	0.0252654	0.104776
Other bacteria	SALM	Salmonella spp.	2015	Mortality	Rate per 100,000	GTM	Guatemala	Americas	<5 years	1982626	1.52487	0.461128	3.34472
Other bacteria	SALM	Salmonella spp.	2015	Mortality	Rate per 100,000	GTM	Guatemala	Americas	≥5 years	13845668	0.29108	0.0896837	0.616784
Other bacteria	SALM	Salmonella spp.	2015	Mortality	Rate per 100,000	GTM	Guatemala	Americas	All ages	15828294	0.445623	0.138271	0.928425
Other bacteria	SALM	Salmonella spp.	2015	Mortality	Rate per 100,000	GUY	Guyana	Americas	<5 years	80067	0.261339	0.147038	0.40078
Other bacteria	SALM	Salmonella spp.	2015	Mortality	Rate per 100,000	GUY	Guyana	Americas	≥5 years	676376	0.0959317	0.0539743	0.147117
Other bacteria	SALM	Salmonella spp.	2015	Mortality	Rate per 100,000	GUY	Guyana	Americas	All ages	756443	0.11344	0.0638248	0.173967
Other bacteria	SALM	Salmonella spp.	2015	Mortality	Rate per 100,000	HND	Honduras	Americas	<5 years	1078802	0.635775	0.267097	1.33502
Other bacteria	SALM	Salmonella spp.	2015	Mortality	Rate per 100,000	HND	Honduras	Americas	≥5 years	8071205	0.28841	0.105617	0.597431
Other bacteria	SALM	Salmonella spp.	2015	Mortality	Rate per 100,000	HND	Honduras	Americas	All ages	9150007	0.329365	0.127068	0.671283
Other bacteria	SALM	Salmonella spp.	2015	Mortality	Rate per 100,000	HRV	Croatia	Europe	<5 years	202531	0.762306	0.46192	1.2072
Other bacteria	SALM	Salmonella spp.	2015	Mortality	Rate per 100,000	HRV	Croatia	Europe	≥5 years	4003334	0.119589	0.0724651	0.189383
Other bacteria	SALM	Salmonella spp.	2015	Mortality	Rate per 100,000	HRV	Croatia	Europe	All ages	4205865	0.150539	0.0912191	0.238395
Other bacteria	SALM	Salmonella spp.	2015	Mortality	Rate per 100,000	HTI	Haiti	Americas	<5 years	1250809	5.21454	2.26977	9.66112
Other bacteria	SALM	Salmonella spp.	2015	Mortality	Rate per 100,000	HTI	Haiti	Americas	≥5 years	9197735	0.289837	0.116185	0.578958
Other bacteria	SALM	Salmonella spp.	2015	Mortality	Rate per 100,000	HTI	Haiti	Americas	All ages	10448544	0.87938	0.378696	1.6322
Other bacteria	SALM	Salmonella spp.	2015	Mortality	Rate per 100,000	HUN	Hungary	Europe	<5 years	452165	0.79981	0.484645	1.26659
Other bacteria	SALM	Salmonella spp.	2015	Mortality	Rate per 100,000	HUN	Hungary	Europe	≥5 years	9399688	0.119306	0.0722936	0.188934
Other bacteria	SALM	Salmonella spp.	2015	Mortality	Rate per 100,000	HUN	Hungary	Europe	All ages	9851853	0.150539	0.0912191	0.238395
Other bacteria	SALM	Salmonella spp.	2015	Mortality	Rate per 100,000	IDN	Indonesia	South-East Asia	<5 years	24589359	1.54906	0.550568	3.40986
Other bacteria	SALM	Salmonella spp.	2015	Mortality	Rate per 100,000	IDN	Indonesia	South-East Asia	≥5 years	235774495	0.687361	0.22793	1.48696
Other bacteria	SALM	Salmonella spp.	2015	Mortality	Rate per 100,000	IDN	Indonesia	South-East Asia	All ages	260363854	0.768742	0.26207	1.64822
Other bacteria	SALM	Salmonella spp.	2015	Mortality	Rate per 100,000	IND	India	South-East Asia	<5 years	125172515	1.77199	0.891425	3.28135
Other bacteria	SALM	Salmonella spp.	2015	Mortality	Rate per 100,000	IND	India	South-East Asia	≥5 years	1195074108	1.13492	0.545101	2.12819
Other bacteria	SALM	Salmonella spp.	2015	Mortality	Rate per 100,000	IND	India	South-East Asia	All ages	1320246623	1.19532	0.583506	2.22184
Other bacteria	SALM	Salmonella spp.	2015	Mortality	Rate per 100,000	IRL	Ireland	Europe	<5 years	340076	0.504931	0.305963	0.799614
Other bacteria	SALM	Salmonella spp.	2015	Mortality	Rate per 100,000	IRL	Ireland	Europe	≥5 years	4337726	0.122755	0.0743832	0.194396
Other bacteria	SALM	Salmonella spp.	2015	Mortality	Rate per 100,000	IRL	Ireland	Europe	All ages	4677802	0.150539	0.0912191	0.238395
Other bacteria	SALM	Salmonella spp.	2015	Mortality	Rate per 100,000	IRN	Iran	Eastern Mediterranean	<5 years	7157046	0.0790901	0.0313371	0.18408
Other bacteria	SALM	Salmonella spp.	2015	Mortality	Rate per 100,000	IRN	Iran	Eastern Mediterranean	≥5 years	74896262	0.0222503	0.00900093	0.0498109
Other bacteria	SALM	Salmonella spp.	2015	Mortality	Rate per 100,000	IRN	Iran	Eastern Mediterranean	All ages	82053308	0.0272081	0.0111748	0.0590079
Other bacteria	SALM	Salmonella spp.	2015	Mortality	Rate per 100,000	IRQ	Iraq	Eastern Mediterranean	<5 years	5796985	0.815771	0.379741	1.4612
Other bacteria	SALM	Salmonella spp.	2015	Mortality	Rate per 100,000	IRQ	Iraq	Eastern Mediterranean	≥5 years	31270934	0.0132563	0.00638211	0.0250579
Other bacteria	SALM	Salmonella spp.	2015	Mortality	Rate per 100,000	IRQ	Iraq	Eastern Mediterranean	All ages	37067919	0.13876	0.0651553	0.249454
Other bacteria	SALM	Salmonella spp.	2015	Mortality	Rate per 100,000	ISL	Iceland	Europe	<5 years	22700	0.532406	0.322612	0.843125
Other bacteria	SALM	Salmonella spp.	2015	Mortality	Rate per 100,000	ISL	Iceland	Europe	≥5 years	306533	0.12226	0.0740835	0.193612
Other bacteria	SALM	Salmonella spp.	2015	Mortality	Rate per 100,000	ISL	Iceland	Europe	All ages	329233	0.150539	0.0912191	0.238395
Other bacteria	SALM	Salmonella spp.	2015	Mortality	Rate per 100,000	ISR	Israel	Europe	<5 years	823412	0.35548	0.215403	0.562942
Other bacteria	SALM	Salmonella spp.	2015	Mortality	Rate per 100,000	ISR	Israel	Europe	≥5 years	7150408	0.126939	0.0769185	0.201021
Other bacteria	SALM	Salmonella spp.	2015	Mortality	Rate per 100,000	ISR	Israel	Europe	All ages	7973820	0.150539	0.0912191	0.238395
Other bacteria	SALM	Salmonella spp.	2015	Mortality	Rate per 100,000	ITA	Italy	Europe	<5 years	2650559	0.839809	0.508883	1.32993
Other bacteria	SALM	Salmonella spp.	2015	Mortality	Rate per 100,000	ITA	Italy	Europe	≥5 years	57988467	0.119033	0.0721283	0.188503
Other bacteria	SALM	Salmonella spp.	2015	Mortality	Rate per 100,000	ITA	Italy	Europe	All ages	60639026	0.150539	0.0912191	0.238395
Other bacteria	SALM	Salmonella spp.	2015	Mortality	Rate per 100,000	JAM	Jamaica	Americas	<5 years	195345	0.0887356	0.0218513	0.243661
Other bacteria	SALM	Salmonella spp.	2015	Mortality	Rate per 100,000	JAM	Jamaica	Americas	≥5 years	2603114	0.107698	0.0508975	0.201426
Other bacteria	SALM	Salmonella spp.	2015	Mortality	Rate per 100,000	JAM	Jamaica	Americas	All ages	2798459	0.106375	0.0504896	0.198337
Other bacteria	SALM	Salmonella spp.	2015	Mortality	Rate per 100,000	JOR	Jordan	Eastern Mediterranean	<5 years	1162274	0.0713068	0.0286444	0.141128
Other bacteria	SALM	Salmonella spp.	2015	Mortality	Rate per 100,000	JOR	Jordan	Eastern Mediterranean	≥5 years	8039288	0.00578114	0.00230753	0.0123924
Other bacteria	SALM	Salmonella spp.	2015	Mortality	Rate per 100,000	JOR	Jordan	Eastern Mediterranean	All ages	9201562	0.0140579	0.00570202	0.0269863
Other bacteria	SALM	Salmonella spp.	2015	Mortality	Rate per 100,000	JPN	Japan	Western Pacific	<5 years	5156642	0.442862	0.215905	0.836459
Other bacteria	SALM	Salmonella spp.	2015	Mortality	Rate per 100,000	JPN	Japan	Western Pacific	≥5 years	122201711	0.0579495	0.0282517	0.109453
Other bacteria	SALM	Salmonella spp.	2015	Mortality	Rate per 100,000	JPN	Japan	Western Pacific	All ages	127358353	0.0735343	0.0358497	0.138889
Other bacteria	SALM	Salmonella spp.	2015	Mortality	Rate per 100,000	KAZ	Kazakhstan	Europe	<5 years	1933963	0.150074	0.0679014	0.299191
Other bacteria	SALM	Salmonella spp.	2015	Mortality	Rate per 100,000	KAZ	Kazakhstan	Europe	≥5 years	16014449	0.00458718	0.00227812	0.00920557
Other bacteria	SALM	Salmonella spp.	2015	Mortality	Rate per 100,000	KAZ	Kazakhstan	Europe	All ages	17948412	0.0202636	0.00931844	0.0408095
Other bacteria	SALM	Salmonella spp.	2015	Mortality	Rate per 100,000	KEN	Kenya	Africa	<5 years	7038865	1.8869	1.04141	3.18383
Other bacteria	SALM	Salmonella spp.	2015	Mortality	Rate per 100,000	KEN	Kenya	Africa	≥5 years	39538038	0.48781	0.255476	0.854711
Other bacteria	SALM	Salmonella spp.	2015	Mortality	Rate per 100,000	KEN	Kenya	Africa	All ages	46576903	0.699245	0.375545	1.20518
Other bacteria	SALM	Salmonella spp.	2015	Mortality	Rate per 100,000	KGZ	Kyrgyzstan	Europe	<5 years	757395	0.482336	0.230325	0.928508
Other bacteria	SALM	Salmonella spp.	2015	Mortality	Rate per 100,000	KGZ	Kyrgyzstan	Europe	≥5 years	5191890	0.00612345	0.00296688	0.011244
Other bacteria	SALM	Salmonella spp.	2015	Mortality	Rate per 100,000	KGZ	Kyrgyzstan	Europe	All ages	5949285	0.0667494	0.0317957	0.127962
Other bacteria	SALM	Salmonella spp.	2015	Mortality	Rate per 100,000	KHM	Cambodia	Western Pacific	<5 years	1774637	2.07667	0.689977	5.32679
Other bacteria	SALM	Salmonella spp.	2015	Mortality	Rate per 100,000	KHM	Cambodia	Western Pacific	≥5 years	13735463	0.241846	0.0882134	0.635614
Other bacteria	SALM	Salmonella spp.	2015	Mortality	Rate per 100,000	KHM	Cambodia	Western Pacific	All ages	15510100	0.451783	0.162656	1.19771
Other bacteria	SALM	Salmonella spp.	2015	Mortality	Rate per 100,000	KIR	Kiribati	Western Pacific	<5 years	15937	4.88098	2.06213	9.14321
Other bacteria	SALM	Salmonella spp.	2015	Mortality	Rate per 100,000	KIR	Kiribati	Western Pacific	≥5 years	100113	1.25265	0.585615	2.35391
Other bacteria	SALM	Salmonella spp.	2015	Mortality	Rate per 100,000	KIR	Kiribati	Western Pacific	All ages	116050	1.75092	0.804568	3.31508
Other bacteria	SALM	Salmonella spp.	2015	Mortality	Rate per 100,000	KNA	Saint Kitts and Nevis	Americas	<5 years	3006	0.43336	0.243823	0.664586
Other bacteria	SALM	Salmonella spp.	2015	Mortality	Rate per 100,000	KNA	Saint Kitts and Nevis	Americas	≥5 years	44087	0.0916262	0.0515519	0.140515
Other bacteria	SALM	Salmonella spp.	2015	Mortality	Rate per 100,000	KNA	Saint Kitts and Nevis	Americas	All ages	47093	0.11344	0.0638248	0.173967
Other bacteria	SALM	Salmonella spp.	2015	Mortality	Rate per 100,000	KOR	South Korea	Western Pacific	<5 years	2272145	0.400685	0.195343	0.756797
Other bacteria	SALM	Salmonella spp.	2015	Mortality	Rate per 100,000	KOR	South Korea	Western Pacific	≥5 years	48500646	0.0582081	0.0283778	0.109941
Other bacteria	SALM	Salmonella spp.	2015	Mortality	Rate per 100,000	KOR	South Korea	Western Pacific	All ages	50772791	0.0735343	0.0358497	0.138889
Other bacteria	SALM	Salmonella spp.	2015	Mortality	Rate per 100,000	KWT	Kuwait	Eastern Mediterranean	<5 years	319404	0.330576	0.113326	0.733058
Other bacteria	SALM	Salmonella spp.	2015	Mortality	Rate per 100,000	KWT	Kuwait	Eastern Mediterranean	≥5 years	3424137	0.0956208	0.0327801	0.212041
Other bacteria	SALM	Salmonella spp.	2015	Mortality	Rate per 100,000	KWT	Kuwait	Eastern Mediterranean	All ages	3743541	0.115667	0.0396523	0.256495
Other bacteria	SALM	Salmonella spp.	2015	Mortality	Rate per 100,000	LAO	Laos	Western Pacific	<5 years	773570	4.10065	2.05766	7.49387
Other bacteria	SALM	Salmonella spp.	2015	Mortality	Rate per 100,000	LAO	Laos	Western Pacific	≥5 years	5975209	0.308497	0.138836	0.593648
Other bacteria	SALM	Salmonella spp.	2015	Mortality	Rate per 100,000	LAO	Laos	Western Pacific	All ages	6748779	0.743167	0.37032	1.32095
Other bacteria	SALM	Salmonella spp.	2015	Mortality	Rate per 100,000	LBN	Lebanon	Eastern Mediterranean	<5 years	592625	0.032144	0.00932176	0.0821709
Other bacteria	SALM	Salmonella spp.	2015	Mortality	Rate per 100,000	LBN	Lebanon	Eastern Mediterranean	≥5 years	5951064	0.050808	0.0155613	0.128273
Other bacteria	SALM	Salmonella spp.	2015	Mortality	Rate per 100,000	LBN	Lebanon	Eastern Mediterranean	All ages	6543689	0.0491177	0.0149855	0.123959
Other bacteria	SALM	Salmonella spp.	2015	Mortality	Rate per 100,000	LBR	Liberia	Africa	<5 years	732032	4.65743	2.46415	7.97741
Other bacteria	SALM	Salmonella spp.	2015	Mortality	Rate per 100,000	LBR	Liberia	Africa	≥5 years	3877253	0.610131	0.303295	1.09509
Other bacteria	SALM	Salmonella spp.	2015	Mortality	Rate per 100,000	LBR	Liberia	Africa	All ages	4609285	1.25291	0.678846	2.18168
Other bacteria	SALM	Salmonella spp.	2015	Mortality	Rate per 100,000	LBY	Libya	Eastern Mediterranean	<5 years	712141	0.212773	0.0587448	0.593702
Other bacteria	SALM	Salmonella spp.	2015	Mortality	Rate per 100,000	LBY	Libya	Eastern Mediterranean	≥5 years	5769463	0.0212966	0.00554261	0.0557544
Other bacteria	SALM	Salmonella spp.	2015	Mortality	Rate per 100,000	LBY	Libya	Eastern Mediterranean	All ages	6481604	0.0423344	0.0125268	0.114066
Other bacteria	SALM	Salmonella spp.	2015	Mortality	Rate per 100,000	LCA	Saint Lucia	Americas	<5 years	10763	0	0	0
Other bacteria	SALM	Salmonella spp.	2015	Mortality	Rate per 100,000	LCA	Saint Lucia	Americas	≥5 years	163754	0.0534627	0.0245563	0.102046
Other bacteria	SALM	Salmonella spp.	2015	Mortality	Rate per 100,000	LCA	Saint Lucia	Americas	All ages	174517	0.0501655	0.0230419	0.0957523
Other bacteria	SALM	Salmonella spp.	2015	Mortality	Rate per 100,000	LKA	Sri Lanka	South-East Asia	<5 years	1786895	0.0489886	0.0236762	0.0830645
Other bacteria	SALM	Salmonella spp.	2015	Mortality	Rate per 100,000	LKA	Sri Lanka	South-East Asia	≥5 years	19853411	0.110983	0.0496564	0.206933
Other bacteria	SALM	Salmonella spp.	2015	Mortality	Rate per 100,000	LKA	Sri Lanka	South-East Asia	All ages	21640306	0.105864	0.0477486	0.197334
Other bacteria	SALM	Salmonella spp.	2015	Mortality	Rate per 100,000	LSO	Lesotho	Africa	<5 years	279599	4.67055	2.60455	8.17163
Other bacteria	SALM	Salmonella spp.	2015	Mortality	Rate per 100,000	LSO	Lesotho	Africa	≥5 years	1812512	2.03268	1.07391	3.65544
Other bacteria	SALM	Salmonella spp.	2015	Mortality	Rate per 100,000	LSO	Lesotho	Africa	All ages	2092111	2.38521	1.33122	4.13258
Other bacteria	SALM	Salmonella spp.	2015	Mortality	Rate per 100,000	LTU	Lithuania	Europe	<5 years	150488	0.712782	0.431911	1.12877
Other bacteria	SALM	Salmonella spp.	2015	Mortality	Rate per 100,000	LTU	Lithuania	Europe	≥5 years	2771598	0.120011	0.0727207	0.190051
Other bacteria	SALM	Salmonella spp.	2015	Mortality	Rate per 100,000	LTU	Lithuania	Europe	All ages	2922086	0.150539	0.0912191	0.238395
Other bacteria	SALM	Salmonella spp.	2015	Mortality	Rate per 100,000	LUX	Luxembourg	Europe	<5 years	31682	0.652201	0.395202	1.03283
Other bacteria	SALM	Salmonella spp.	2015	Mortality	Rate per 100,000	LUX	Luxembourg	Europe	≥5 years	531214	0.120619	0.0730893	0.191014
Other bacteria	SALM	Salmonella spp.	2015	Mortality	Rate per 100,000	LUX	Luxembourg	Europe	All ages	562896	0.150539	0.0912191	0.238395
Other bacteria	SALM	Salmonella spp.	2015	Mortality	Rate per 100,000	LVA	Latvia	Europe	<5 years	100389	0.726367	0.440143	1.15028
Other bacteria	SALM	Salmonella spp.	2015	Mortality	Rate per 100,000	LVA	Latvia	Europe	≥5 years	1886057	0.119889	0.0726469	0.189858
Other bacteria	SALM	Salmonella spp.	2015	Mortality	Rate per 100,000	LVA	Latvia	Europe	All ages	1986446	0.150539	0.0912191	0.238395
Other bacteria	SALM	Salmonella spp.	2015	Mortality	Rate per 100,000	MAR	Morocco	Eastern Mediterranean	<5 years	3382529	0.285857	0.0761019	0.687462
Other bacteria	SALM	Salmonella spp.	2015	Mortality	Rate per 100,000	MAR	Morocco	Eastern Mediterranean	≥5 years	31026860	0.0262151	0.00761202	0.066776
Other bacteria	SALM	Salmonella spp.	2015	Mortality	Rate per 100,000	MAR	Morocco	Eastern Mediterranean	All ages	34409389	0.0517386	0.0144995	0.122954
Other bacteria	SALM	Salmonella spp.	2015	Mortality	Rate per 100,000	MCO	Monaco	Europe	<5 years	1629	0.821444	0.497755	1.30085
Other bacteria	SALM	Salmonella spp.	2015	Mortality	Rate per 100,000	MCO	Monaco	Europe	≥5 years	34824	0.119155	0.0722021	0.188695
Other bacteria	SALM	Salmonella spp.	2015	Mortality	Rate per 100,000	MCO	Monaco	Europe	All ages	36453	0.150539	0.0912191	0.238395
Other bacteria	SALM	Salmonella spp.	2015	Mortality	Rate per 100,000	MDA	Moldova	Europe	<5 years	224579	0.0486513	0.0149783	0.126498
Other bacteria	SALM	Salmonella spp.	2015	Mortality	Rate per 100,000	MDA	Moldova	Europe	≥5 years	3088785	0.00213845	0.000967595	0.00420438
Other bacteria	SALM	Salmonella spp.	2015	Mortality	Rate per 100,000	MDA	Moldova	Europe	All ages	3313364	0.00529108	0.00225667	0.0119985
Other bacteria	SALM	Salmonella spp.	2015	Mortality	Rate per 100,000	MDG	Madagascar	Africa	<5 years	3911919	4.33711	1.28129	9.78754
Other bacteria	SALM	Salmonella spp.	2015	Mortality	Rate per 100,000	MDG	Madagascar	Africa	≥5 years	21181594	0.84069	0.219935	1.92211
Other bacteria	SALM	Salmonella spp.	2015	Mortality	Rate per 100,000	MDG	Madagascar	Africa	All ages	25093513	1.38576	0.374444	3.13727
Other bacteria	SALM	Salmonella spp.	2015	Mortality	Rate per 100,000	MDV	Maldives	South-East Asia	<5 years	37184	0.0726748	0.0327573	0.141422
Other bacteria	SALM	Salmonella spp.	2015	Mortality	Rate per 100,000	MDV	Maldives	South-East Asia	≥5 years	383348	0.078506	0.0377151	0.148366
Other bacteria	SALM	Salmonella spp.	2015	Mortality	Rate per 100,000	MDV	Maldives	South-East Asia	All ages	420532	0.0779904	0.0378268	0.144141
Other bacteria	SALM	Salmonella spp.	2015	Mortality	Rate per 100,000	MEX	Mexico	Americas	<5 years	11328625	0.536755	0.188833	1.23549
Other bacteria	SALM	Salmonella spp.	2015	Mortality	Rate per 100,000	MEX	Mexico	Americas	≥5 years	109135014	0.146442	0.0482258	0.354463
Other bacteria	SALM	Salmonella spp.	2015	Mortality	Rate per 100,000	MEX	Mexico	Americas	All ages	120463639	0.183148	0.0613954	0.44354
Other bacteria	SALM	Salmonella spp.	2015	Mortality	Rate per 100,000	MHL	Marshall Islands	Western Pacific	<5 years	6189	1.55411	0.625316	3.45469
Other bacteria	SALM	Salmonella spp.	2015	Mortality	Rate per 100,000	MHL	Marshall Islands	Western Pacific	≥5 years	43134	0.21112	0.0912219	0.428008
Other bacteria	SALM	Salmonella spp.	2015	Mortality	Rate per 100,000	MHL	Marshall Islands	Western Pacific	All ages	49323	0.379637	0.175969	0.735811
Other bacteria	SALM	Salmonella spp.	2015	Mortality	Rate per 100,000	MKD	North Macedonia	Europe	<5 years	119635	0.0836357	0.0231384	0.216397
Other bacteria	SALM	Salmonella spp.	2015	Mortality	Rate per 100,000	MKD	North Macedonia	Europe	≥5 years	1869969	0.00263879	0.000516624	0.00708973
Other bacteria	SALM	Salmonella spp.	2015	Mortality	Rate per 100,000	MKD	North Macedonia	Europe	All ages	1989604	0.00750914	0.00262753	0.0184113
Other bacteria	SALM	Salmonella spp.	2015	Mortality	Rate per 100,000	MLI	Mali	Africa	<5 years	3514616	7.99867	3.24151	16.582
Other bacteria	SALM	Salmonella spp.	2015	Mortality	Rate per 100,000	MLI	Mali	Africa	≥5 years	14787839	0.859936	0.330746	1.8784
Other bacteria	SALM	Salmonella spp.	2015	Mortality	Rate per 100,000	MLI	Mali	Africa	All ages	18302455	2.23078	0.889606	4.66534
Other bacteria	SALM	Salmonella spp.	2015	Mortality	Rate per 100,000	MLT	Malta	Europe	<5 years	21556	0.74864	0.453639	1.18556
Other bacteria	SALM	Salmonella spp.	2015	Mortality	Rate per 100,000	MLT	Malta	Europe	≥5 years	418062	0.1197	0.0725321	0.189558
Other bacteria	SALM	Salmonella spp.	2015	Mortality	Rate per 100,000	MLT	Malta	Europe	All ages	439618	0.150539	0.0912191	0.238395
Other bacteria	SALM	Salmonella spp.	2015	Mortality	Rate per 100,000	MMR	Myanmar	South-East Asia	<5 years	4462257	3.15186	1.43461	5.62939
Other bacteria	SALM	Salmonella spp.	2015	Mortality	Rate per 100,000	MMR	Myanmar	South-East Asia	≥5 years	46425971	0.182431	0.0830681	0.328466
Other bacteria	SALM	Salmonella spp.	2015	Mortality	Rate per 100,000	MMR	Myanmar	South-East Asia	All ages	50888228	0.442813	0.210753	0.783957
Other bacteria	SALM	Salmonella spp.	2015	Mortality	Rate per 100,000	MNE	Montenegro	Europe	<5 years	39007	0	0	0
Other bacteria	SALM	Salmonella spp.	2015	Mortality	Rate per 100,000	MNE	Montenegro	Europe	≥5 years	590961	0.00179463	0.000821393	0.00368374
Other bacteria	SALM	Salmonella spp.	2015	Mortality	Rate per 100,000	MNE	Montenegro	Europe	All ages	629968	0.00168351	0.000770534	0.00345564
Other bacteria	SALM	Salmonella spp.	2015	Mortality	Rate per 100,000	MNG	Mongolia	Western Pacific	<5 years	361594	0.519107	0.256415	0.922037
Other bacteria	SALM	Salmonella spp.	2015	Mortality	Rate per 100,000	MNG	Mongolia	Western Pacific	≥5 years	2582718	0.00136953	0.000618476	0.00247806
Other bacteria	SALM	Salmonella spp.	2015	Mortality	Rate per 100,000	MNG	Mongolia	Western Pacific	All ages	2944312	0.0649534	0.0321693	0.115467
Other bacteria	SALM	Salmonella spp.	2015	Mortality	Rate per 100,000	MOZ	Mozambique	Africa	<5 years	4700539	3.67077	1.34112	7.55022
Other bacteria	SALM	Salmonella spp.	2015	Mortality	Rate per 100,000	MOZ	Mozambique	Africa	≥5 years	21461013	0.82753	0.295788	1.67396
Other bacteria	SALM	Salmonella spp.	2015	Mortality	Rate per 100,000	MOZ	Mozambique	Africa	All ages	26161552	1.33838	0.491678	2.68481
Other bacteria	SALM	Salmonella spp.	2015	Mortality	Rate per 100,000	MRT	Mauritania	Africa	<5 years	675900	2.82323	1.58373	4.75041
Other bacteria	SALM	Salmonella spp.	2015	Mortality	Rate per 100,000	MRT	Mauritania	Africa	≥5 years	3230523	0.433775	0.2319	0.757735
Other bacteria	SALM	Salmonella spp.	2015	Mortality	Rate per 100,000	MRT	Mauritania	Africa	All ages	3906423	0.847205	0.472646	1.46324
Other bacteria	SALM	Salmonella spp.	2015	Mortality	Rate per 100,000	MUS	Mauritius	Africa	<5 years	70570	0.0789672	0.0207466	0.179606
Other bacteria	SALM	Salmonella spp.	2015	Mortality	Rate per 100,000	MUS	Mauritius	Africa	≥5 years	1221758	0.0299181	0.0137935	0.0539213
Other bacteria	SALM	Salmonella spp.	2015	Mortality	Rate per 100,000	MUS	Mauritius	Africa	All ages	1292328	0.0325965	0.015016	0.0572079
Other bacteria	SALM	Salmonella spp.	2015	Mortality	Rate per 100,000	MWI	Malawi	Africa	<5 years	2856307	2.68725	0.896395	6.10586
Other bacteria	SALM	Salmonella spp.	2015	Mortality	Rate per 100,000	MWI	Malawi	Africa	≥5 years	13996279	1.05413	0.330489	2.80364
Other bacteria	SALM	Salmonella spp.	2015	Mortality	Rate per 100,000	MWI	Malawi	Africa	All ages	16852586	1.33092	0.433758	3.1714
Other bacteria	SALM	Salmonella spp.	2015	Mortality	Rate per 100,000	MYS	Malaysia	Western Pacific	<5 years	2572744	0.0626971	0.0208745	0.143326
Other bacteria	SALM	Salmonella spp.	2015	Mortality	Rate per 100,000	MYS	Malaysia	Western Pacific	≥5 years	28387074	0.129492	0.0401704	0.29538
Other bacteria	SALM	Salmonella spp.	2015	Mortality	Rate per 100,000	MYS	Malaysia	Western Pacific	All ages	30959818	0.123941	0.0388411	0.282363
Other bacteria	SALM	Salmonella spp.	2015	Mortality	Rate per 100,000	NAM	Namibia	Africa	<5 years	329450	1.72383	0.804028	3.45097
Other bacteria	SALM	Salmonella spp.	2015	Mortality	Rate per 100,000	NAM	Namibia	Africa	≥5 years	2013049	0.664958	0.278909	1.25743
Other bacteria	SALM	Salmonella spp.	2015	Mortality	Rate per 100,000	NAM	Namibia	Africa	All ages	2342499	0.813878	0.355884	1.51015
Other bacteria	SALM	Salmonella spp.	2015	Mortality	Rate per 100,000	NER	Niger	Africa	<5 years	3884181	9.14441	5.11793	15.672
Other bacteria	SALM	Salmonella spp.	2015	Mortality	Rate per 100,000	NER	Niger	Africa	≥5 years	15685980	1.55859	0.772397	2.97972
Other bacteria	SALM	Salmonella spp.	2015	Mortality	Rate per 100,000	NER	Niger	Africa	All ages	19570161	3.06418	1.67416	5.28822
Other bacteria	SALM	Salmonella spp.	2015	Mortality	Rate per 100,000	NGA	Nigeria	Africa	<5 years	32614875	21.6871	6.80464	56.7048
Other bacteria	SALM	Salmonella spp.	2015	Mortality	Rate per 100,000	NGA	Nigeria	Africa	≥5 years	155703580	0.821972	0.236832	2.05903
Other bacteria	SALM	Salmonella spp.	2015	Mortality	Rate per 100,000	NGA	Nigeria	Africa	All ages	188318455	4.4356	1.37414	11.4307
Other bacteria	SALM	Salmonella spp.	2015	Mortality	Rate per 100,000	NIC	Nicaragua	Americas	<5 years	676984	0.466556	0.129292	1.16704
Other bacteria	SALM	Salmonella spp.	2015	Mortality	Rate per 100,000	NIC	Nicaragua	Americas	≥5 years	5430933	0.016414	0.00400743	0.045841
Other bacteria	SALM	Salmonella spp.	2015	Mortality	Rate per 100,000	NIC	Nicaragua	Americas	All ages	6107917	0.0663064	0.0182643	0.170314
Other bacteria	SALM	Salmonella spp.	2015	Mortality	Rate per 100,000	NIU	Niue	Western Pacific	<5 years	149	0.213609	0.104139	0.403456
Other bacteria	SALM	Salmonella spp.	2015	Mortality	Rate per 100,000	NIU	Niue	Western Pacific	≥5 years	1626	0.0606984	0.0295919	0.114645
Other bacteria	SALM	Salmonella spp.	2015	Mortality	Rate per 100,000	NIU	Niue	Western Pacific	All ages	1775	0.0735343	0.0358497	0.138889
Other bacteria	SALM	Salmonella spp.	2015	Mortality	Rate per 100,000	NLD	Netherlands	Europe	<5 years	899748	0.696309	0.421929	1.10268
Other bacteria	SALM	Salmonella spp.	2015	Mortality	Rate per 100,000	NLD	Netherlands	Europe	≥5 years	16167245	0.120165	0.0728142	0.190295
Other bacteria	SALM	Salmonella spp.	2015	Mortality	Rate per 100,000	NLD	Netherlands	Europe	All ages	17066993	0.150539	0.0912191	0.238395
Other bacteria	SALM	Salmonella spp.	2015	Mortality	Rate per 100,000	NOR	Norway	Europe	<5 years	308594	0.614482	0.372346	0.973102
Other bacteria	SALM	Salmonella spp.	2015	Mortality	Rate per 100,000	NOR	Norway	Europe	≥5 years	4857129	0.121062	0.0733579	0.191716
Other bacteria	SALM	Salmonella spp.	2015	Mortality	Rate per 100,000	NOR	Norway	Europe	All ages	5165723	0.150539	0.0912191	0.238395
Other bacteria	SALM	Salmonella spp.	2015	Mortality	Rate per 100,000	NPL	Nepal	South-East Asia	<5 years	2944537	1.22694	0.533077	2.48753
Other bacteria	SALM	Salmonella spp.	2015	Mortality	Rate per 100,000	NPL	Nepal	South-East Asia	≥5 years	24784340	0.34113	0.137944	0.712151
Other bacteria	SALM	Salmonella spp.	2015	Mortality	Rate per 100,000	NPL	Nepal	South-East Asia	All ages	27728877	0.435194	0.180102	0.87827
Other bacteria	SALM	Salmonella spp.	2015	Mortality	Rate per 100,000	NRU	Nauru	Western Pacific	<5 years	1683	0.115588	0.0563518	0.218318
Other bacteria	SALM	Salmonella spp.	2015	Mortality	Rate per 100,000	NRU	Nauru	Western Pacific	≥5 years	9166	0.0658127	0.0320852	0.124304
Other bacteria	SALM	Salmonella spp.	2015	Mortality	Rate per 100,000	NRU	Nauru	Western Pacific	All ages	10849	0.0735343	0.0358497	0.138889
Other bacteria	SALM	Salmonella spp.	2015	Mortality	Rate per 100,000	NZL	New Zealand	Western Pacific	<5 years	306789	0.266792	0.130067	0.503906
Other bacteria	SALM	Salmonella spp.	2015	Mortality	Rate per 100,000	NZL	New Zealand	Western Pacific	≥5 years	4257834	0.0596096	0.029061	0.112588
Other bacteria	SALM	Salmonella spp.	2015	Mortality	Rate per 100,000	NZL	New Zealand	Western Pacific	All ages	4564623	0.0735343	0.0358497	0.138889
Other bacteria	SALM	Salmonella spp.	2015	Mortality	Rate per 100,000	OMN	Oman	Eastern Mediterranean	<5 years	374290	0.30733	0.105357	0.68151
Other bacteria	SALM	Salmonella spp.	2015	Mortality	Rate per 100,000	OMN	Oman	Eastern Mediterranean	≥5 years	3704062	0.0963002	0.033013	0.213547
Other bacteria	SALM	Salmonella spp.	2015	Mortality	Rate per 100,000	OMN	Oman	Eastern Mediterranean	All ages	4078352	0.115667	0.0396523	0.256495
Other bacteria	SALM	Salmonella spp.	2015	Mortality	Rate per 100,000	PAK	Pakistan	Eastern Mediterranean	<5 years	30883108	3.43822	1.30275	6.93626
Other bacteria	SALM	Salmonella spp.	2015	Mortality	Rate per 100,000	PAK	Pakistan	Eastern Mediterranean	≥5 years	184937043	0.386221	0.128832	0.790994
Other bacteria	SALM	Salmonella spp.	2015	Mortality	Rate per 100,000	PAK	Pakistan	Eastern Mediterranean	All ages	215820151	0.822952	0.296223	1.64256
Other bacteria	SALM	Salmonella spp.	2015	Mortality	Rate per 100,000	PAN	Panama	Americas	<5 years	383242	0.283356	0.159425	0.434545
Other bacteria	SALM	Salmonella spp.	2015	Mortality	Rate per 100,000	PAN	Panama	Americas	≥5 years	3542520	0.0950573	0.0534824	0.145777
Other bacteria	SALM	Salmonella spp.	2015	Mortality	Rate per 100,000	PAN	Panama	Americas	All ages	3925762	0.11344	0.0638248	0.173967
Other bacteria	SALM	Salmonella spp.	2015	Mortality	Rate per 100,000	PER	Peru	Americas	<5 years	2778833	0.279358	0.092313	0.603848
Other bacteria	SALM	Salmonella spp.	2015	Mortality	Rate per 100,000	PER	Peru	Americas	≥5 years	27496165	0.0546453	0.0180474	0.12313
Other bacteria	SALM	Salmonella spp.	2015	Mortality	Rate per 100,000	PER	Peru	Americas	All ages	30274998	0.0752708	0.0258761	0.167077
Other bacteria	SALM	Salmonella spp.	2015	Mortality	Rate per 100,000	PHL	Philippines	Western Pacific	<5 years	12237831	1.90627	0.935058	3.34864
Other bacteria	SALM	Salmonella spp.	2015	Mortality	Rate per 100,000	PHL	Philippines	Western Pacific	≥5 years	92356941	0.100298	0.0473414	0.184297
Other bacteria	SALM	Salmonella spp.	2015	Mortality	Rate per 100,000	PHL	Philippines	Western Pacific	All ages	104594772	0.3116	0.160646	0.547198
Other bacteria	SALM	Salmonella spp.	2015	Mortality	Rate per 100,000	PLW	Palau	Western Pacific	<5 years	1203	1.64031	0.51866	3.87396
Other bacteria	SALM	Salmonella spp.	2015	Mortality	Rate per 100,000	PLW	Palau	Western Pacific	≥5 years	16545	0.502837	0.183279	1.12774
Other bacteria	SALM	Salmonella spp.	2015	Mortality	Rate per 100,000	PLW	Palau	Western Pacific	All ages	17748	0.579937	0.215993	1.28427
Other bacteria	SALM	Salmonella spp.	2015	Mortality	Rate per 100,000	PNG	Papua New Guinea	Western Pacific	<5 years	1140413	3.42943	0.91218	7.59976
Other bacteria	SALM	Salmonella spp.	2015	Mortality	Rate per 100,000	PNG	Papua New Guinea	Western Pacific	≥5 years	7493236	0.406851	0.117322	0.875941
Other bacteria	SALM	Salmonella spp.	2015	Mortality	Rate per 100,000	PNG	Papua New Guinea	Western Pacific	All ages	8633649	0.806101	0.226358	1.68824
Other bacteria	SALM	Salmonella spp.	2015	Mortality	Rate per 100,000	POL	Poland	Europe	<5 years	1976367	0.710754	0.430682	1.12556
Other bacteria	SALM	Salmonella spp.	2015	Mortality	Rate per 100,000	POL	Poland	Europe	≥5 years	36290326	0.120029	0.072732	0.19008
Other bacteria	SALM	Salmonella spp.	2015	Mortality	Rate per 100,000	POL	Poland	Europe	All ages	38266693	0.150539	0.0912191	0.238395
Other bacteria	SALM	Salmonella spp.	2015	Mortality	Rate per 100,000	PRK	North Korea	South-East Asia	<5 years	1643101	0.473895	0.209047	0.887796
Other bacteria	SALM	Salmonella spp.	2015	Mortality	Rate per 100,000	PRK	North Korea	South-East Asia	≥5 years	23870180	0.00848551	0.00397106	0.01594
Other bacteria	SALM	Salmonella spp.	2015	Mortality	Rate per 100,000	PRK	North Korea	South-East Asia	All ages	25513281	0.0384587	0.0176244	0.0691207
Other bacteria	SALM	Salmonella spp.	2015	Mortality	Rate per 100,000	PRT	Portugal	Europe	<5 years	451571	0.844019	0.511434	1.3366
Other bacteria	SALM	Salmonella spp.	2015	Mortality	Rate per 100,000	PRT	Portugal	Europe	≥5 years	9931180	0.119006	0.0721119	0.18846
Other bacteria	SALM	Salmonella spp.	2015	Mortality	Rate per 100,000	PRT	Portugal	Europe	All ages	10382751	0.150539	0.0912191	0.238395
Other bacteria	SALM	Salmonella spp.	2015	Mortality	Rate per 100,000	PRY	Paraguay	Americas	<5 years	646019	0.65421	0.249718	1.39641
Other bacteria	SALM	Salmonella spp.	2015	Mortality	Rate per 100,000	PRY	Paraguay	Americas	≥5 years	5468092	0.0341122	0.0136877	0.0681661
Other bacteria	SALM	Salmonella spp.	2015	Mortality	Rate per 100,000	PRY	Paraguay	Americas	All ages	6114111	0.0996319	0.0425485	0.200354
Other bacteria	SALM	Salmonella spp.	2015	Mortality	Rate per 100,000	QAT	Qatar	Eastern Mediterranean	<5 years	122446	0.535999	0.183747	1.18859
Other bacteria	SALM	Salmonella spp.	2015	Mortality	Rate per 100,000	QAT	Qatar	Eastern Mediterranean	≥5 years	2204464	0.0923203	0.0316486	0.204722
Other bacteria	SALM	Salmonella spp.	2015	Mortality	Rate per 100,000	QAT	Qatar	Eastern Mediterranean	All ages	2326910	0.115667	0.0396523	0.256495
Other bacteria	SALM	Salmonella spp.	2015	Mortality	Rate per 100,000	ROU	Romania	Europe	<5 years	998941	0.732045	0.443583	1.15928
Other bacteria	SALM	Salmonella spp.	2015	Mortality	Rate per 100,000	ROU	Romania	Europe	≥5 years	18922098	0.11984	0.0726169	0.18978
Other bacteria	SALM	Salmonella spp.	2015	Mortality	Rate per 100,000	ROU	Romania	Europe	All ages	19921039	0.150539	0.0912191	0.238395
Other bacteria	SALM	Salmonella spp.	2015	Mortality	Rate per 100,000	RUS	Russia	Europe	<5 years	9193049	0.0507522	0.0238537	0.10351
Other bacteria	SALM	Salmonella spp.	2015	Mortality	Rate per 100,000	RUS	Russia	Europe	≥5 years	135889644	0.0102909	0.00511846	0.0206284
Other bacteria	SALM	Salmonella spp.	2015	Mortality	Rate per 100,000	RUS	Russia	Europe	All ages	145082693	0.0128547	0.00628198	0.0261947
Other bacteria	SALM	Salmonella spp.	2015	Mortality	Rate per 100,000	RWA	Rwanda	Africa	<5 years	1690275	2.62489	1.20959	5.01459
Other bacteria	SALM	Salmonella spp.	2015	Mortality	Rate per 100,000	RWA	Rwanda	Africa	≥5 years	9811120	0.498748	0.221021	0.997924
Other bacteria	SALM	Salmonella spp.	2015	Mortality	Rate per 100,000	RWA	Rwanda	Africa	All ages	11501395	0.811211	0.368541	1.54385
Other bacteria	SALM	Salmonella spp.	2015	Mortality	Rate per 100,000	SAU	Saudi Arabia	Eastern Mediterranean	<5 years	2779175	0.29924	0.102584	0.663571
Other bacteria	SALM	Salmonella spp.	2015	Mortality	Rate per 100,000	SAU	Saudi Arabia	Eastern Mediterranean	≥5 years	26706245	0.096564	0.0331034	0.214132
Other bacteria	SALM	Salmonella spp.	2015	Mortality	Rate per 100,000	SAU	Saudi Arabia	Eastern Mediterranean	All ages	29485420	0.115667	0.0396523	0.256495
Other bacteria	SALM	Salmonella spp.	2015	Mortality	Rate per 100,000	SDN	Sudan	Eastern Mediterranean	<5 years	6377097	3.97062	1.17234	10.1472
Other bacteria	SALM	Salmonella spp.	2015	Mortality	Rate per 100,000	SDN	Sudan	Eastern Mediterranean	≥5 years	33041457	0.0745367	0.0195711	0.189173
Other bacteria	SALM	Salmonella spp.	2015	Mortality	Rate per 100,000	SDN	Sudan	Eastern Mediterranean	All ages	39418554	0.704842	0.209358	1.75907
Other bacteria	SALM	Salmonella spp.	2015	Mortality	Rate per 100,000	SEAR	South-East Asian Region	South-East Asia	<5 years	180308704	1.64787	0.917788	2.8794
Other bacteria	SALM	Salmonella spp.	2015	Mortality	Rate per 100,000	SEAR	South-East Asian Region	South-East Asia	≥5 years	1757487884	0.910816	0.469924	1.6696
Other bacteria	SALM	Salmonella spp.	2015	Mortality	Rate per 100,000	SEAR	South-East Asian Region	South-East Asia	All ages	1937796588	0.979397	0.507926	1.7899
Other bacteria	SALM	Salmonella spp.	2015	Mortality	Rate per 100,000	SEN	Senegal	Africa	<5 years	2327363	3.80652	1.14225	9.54332
Other bacteria	SALM	Salmonella spp.	2015	Mortality	Rate per 100,000	SEN	Senegal	Africa	≥5 years	12045267	0.725969	0.201357	1.95845
Other bacteria	SALM	Salmonella spp.	2015	Mortality	Rate per 100,000	SEN	Senegal	Africa	All ages	14372630	1.2248	0.353509	3.15647
Other bacteria	SALM	Salmonella spp.	2015	Mortality	Rate per 100,000	SGP	Singapore	Western Pacific	<5 years	229503	0.429059	0.209176	0.81039
Other bacteria	SALM	Salmonella spp.	2015	Mortality	Rate per 100,000	SGP	Singapore	Western Pacific	≥5 years	5262088	0.0580283	0.0282901	0.109601
Other bacteria	SALM	Salmonella spp.	2015	Mortality	Rate per 100,000	SGP	Singapore	Western Pacific	All ages	5491591	0.0735343	0.0358497	0.138889
Other bacteria	SALM	Salmonella spp.	2015	Mortality	Rate per 100,000	SLB	Solomon Islands	Western Pacific	<5 years	94745	0.872381	0.391007	1.54159
Other bacteria	SALM	Salmonella spp.	2015	Mortality	Rate per 100,000	SLB	Solomon Islands	Western Pacific	≥5 years	533290	0.391601	0.177466	0.692354
Other bacteria	SALM	Salmonella spp.	2015	Mortality	Rate per 100,000	SLB	Solomon Islands	Western Pacific	All ages	628035	0.464132	0.216769	0.801833
Other bacteria	SALM	Salmonella spp.	2015	Mortality	Rate per 100,000	SLE	Sierra Leone	Africa	<5 years	1080999	9.21236	4.46453	16.3806
Other bacteria	SALM	Salmonella spp.	2015	Mortality	Rate per 100,000	SLE	Sierra Leone	Africa	≥5 years	5875702	1.06452	0.490398	2.05811
Other bacteria	SALM	Salmonella spp.	2015	Mortality	Rate per 100,000	SLE	Sierra Leone	Africa	All ages	6956701	2.33061	1.1215	4.31087
Other bacteria	SALM	Salmonella spp.	2015	Mortality	Rate per 100,000	SLV	El Salvador	Americas	<5 years	573267	0.280145	0.127552	0.545149
Other bacteria	SALM	Salmonella spp.	2015	Mortality	Rate per 100,000	SLV	El Salvador	Americas	≥5 years	5601415	0.125819	0.0556696	0.247686
Other bacteria	SALM	Salmonella spp.	2015	Mortality	Rate per 100,000	SLV	El Salvador	Americas	All ages	6174682	0.140147	0.0625286	0.270431
Other bacteria	SALM	Salmonella spp.	2015	Mortality	Rate per 100,000	SMR	San Marino	Europe	<5 years	1659	0.747223	0.452781	1.18331
Other bacteria	SALM	Salmonella spp.	2015	Mortality	Rate per 100,000	SMR	San Marino	Europe	≥5 years	32111	0.119711	0.0725391	0.189576
Other bacteria	SALM	Salmonella spp.	2015	Mortality	Rate per 100,000	SMR	San Marino	Europe	All ages	33770	0.150539	0.0912191	0.238395
Other bacteria	SALM	Salmonella spp.	2015	Mortality	Rate per 100,000	SOM	Somalia	Eastern Mediterranean	<5 years	2573727	16.8774	6.14307	36.3377
Other bacteria	SALM	Salmonella spp.	2015	Mortality	Rate per 100,000	SOM	Somalia	Eastern Mediterranean	≥5 years	11001040	2.08262	0.892202	3.89407
Other bacteria	SALM	Salmonella spp.	2015	Mortality	Rate per 100,000	SOM	Somalia	Eastern Mediterranean	All ages	13574767	4.88765	1.90802	9.78348
Other bacteria	SALM	Salmonella spp.	2015	Mortality	Rate per 100,000	SRB	Serbia	Europe	<5 years	334889	0.0137584	0.0023084	0.0382673
Other bacteria	SALM	Salmonella spp.	2015	Mortality	Rate per 100,000	SRB	Serbia	Europe	≥5 years	6867608	0.100485	0.0449371	0.220717
Other bacteria	SALM	Salmonella spp.	2015	Mortality	Rate per 100,000	SRB	Serbia	Europe	All ages	7202497	0.0964527	0.0431767	0.210966
Other bacteria	SALM	Salmonella spp.	2015	Mortality	Rate per 100,000	SSD	South Sudan	Africa	<5 years	1861108	6.53504	2.56912	13.1586
Other bacteria	SALM	Salmonella spp.	2015	Mortality	Rate per 100,000	SSD	South Sudan	Africa	≥5 years	9252098	1.47344	0.753206	2.64054
Other bacteria	SALM	Salmonella spp.	2015	Mortality	Rate per 100,000	SSD	South Sudan	Africa	All ages	11113206	2.3211	1.12085	4.2155
Other bacteria	SALM	Salmonella spp.	2015	Mortality	Rate per 100,000	STP	Sao Tome and Principe	Africa	<5 years	30375	1.26622	0.618408	2.23124
Other bacteria	SALM	Salmonella spp.	2015	Mortality	Rate per 100,000	STP	Sao Tome and Principe	Africa	≥5 years	168182	0.203484	0.102858	0.379962
Other bacteria	SALM	Salmonella spp.	2015	Mortality	Rate per 100,000	STP	Sao Tome and Principe	Africa	All ages	198557	0.36606	0.186432	0.634937
Other bacteria	SALM	Salmonella spp.	2015	Mortality	Rate per 100,000	SUR	Suriname	Americas	<5 years	55724	0.181572	0.0529896	0.410892
Other bacteria	SALM	Salmonella spp.	2015	Mortality	Rate per 100,000	SUR	Suriname	Americas	≥5 years	522812	0.139755	0.0645727	0.262702
Other bacteria	SALM	Salmonella spp.	2015	Mortality	Rate per 100,000	SUR	Suriname	Americas	All ages	578536	0.143783	0.0675704	0.278318
Other bacteria	SALM	Salmonella spp.	2015	Mortality	Rate per 100,000	SVK	Slovakia	Europe	<5 years	287276	0.692297	0.419498	1.09633
Other bacteria	SALM	Salmonella spp.	2015	Mortality	Rate per 100,000	SVK	Slovakia	Europe	≥5 years	5130564	0.120204	0.0728377	0.190357
Other bacteria	SALM	Salmonella spp.	2015	Mortality	Rate per 100,000	SVK	Slovakia	Europe	All ages	5417840	0.150539	0.0912191	0.238395
Other bacteria	SALM	Salmonella spp.	2015	Mortality	Rate per 100,000	SVN	Slovenia	Europe	<5 years	109310	0.691502	0.419016	1.09507
Other bacteria	SALM	Salmonella spp.	2015	Mortality	Rate per 100,000	SVN	Slovenia	Europe	≥5 years	1949837	0.120212	0.0728424	0.190369
Other bacteria	SALM	Salmonella spp.	2015	Mortality	Rate per 100,000	SVN	Slovenia	Europe	All ages	2059147	0.150539	0.0912191	0.238395
Other bacteria	SALM	Salmonella spp.	2015	Mortality	Rate per 100,000	SWE	Sweden	Europe	<5 years	584161	0.612541	0.37117	0.970027
Other bacteria	SALM	Salmonella spp.	2015	Mortality	Rate per 100,000	SWE	Sweden	Europe	≥5 years	9163530	0.121087	0.0733726	0.191755
Other bacteria	SALM	Salmonella spp.	2015	Mortality	Rate per 100,000	SWE	Sweden	Europe	All ages	9747691	0.150539	0.0912191	0.238395
Other bacteria	SALM	Salmonella spp.	2015	Mortality	Rate per 100,000	SWZ	Eswatini	Africa	<5 years	145715	3.78239	2.14238	6.2595
Other bacteria	SALM	Salmonella spp.	2015	Mortality	Rate per 100,000	SWZ	Eswatini	Africa	≥5 years	993774	0.830626	0.44182	1.49377
Other bacteria	SALM	Salmonella spp.	2015	Mortality	Rate per 100,000	SWZ	Eswatini	Africa	All ages	1139489	1.20809	0.677334	2.02335
Other bacteria	SALM	Salmonella spp.	2015	Mortality	Rate per 100,000	SYC	Seychelles	Africa	<5 years	8125	0.154523	0.0483357	0.321473
Other bacteria	SALM	Salmonella spp.	2015	Mortality	Rate per 100,000	SYC	Seychelles	Africa	≥5 years	97808	0.126367	0.0574238	0.231736
Other bacteria	SALM	Salmonella spp.	2015	Mortality	Rate per 100,000	SYC	Seychelles	Africa	All ages	105933	0.128527	0.0587292	0.230578
Other bacteria	SALM	Salmonella spp.	2015	Mortality	Rate per 100,000	SYR	Syria	Eastern Mediterranean	<5 years	2662374	0.793308	0.364881	1.50157
Other bacteria	SALM	Salmonella spp.	2015	Mortality	Rate per 100,000	SYR	Syria	Eastern Mediterranean	≥5 years	17049003	0.0129153	0.00549382	0.0242925
Other bacteria	SALM	Salmonella spp.	2015	Mortality	Rate per 100,000	SYR	Syria	Eastern Mediterranean	All ages	19711377	0.118321	0.0544237	0.219145
Other bacteria	SALM	Salmonella spp.	2015	Mortality	Rate per 100,000	TCD	Chad	Africa	<5 years	2856007	13.2781	7.37647	22.1345
Other bacteria	SALM	Salmonella spp.	2015	Mortality	Rate per 100,000	TCD	Chad	Africa	≥5 years	11577070	1.50765	0.772151	2.72936
Other bacteria	SALM	Salmonella spp.	2015	Mortality	Rate per 100,000	TCD	Chad	Africa	All ages	14433077	3.83678	2.13021	6.53297
Other bacteria	SALM	Salmonella spp.	2015	Mortality	Rate per 100,000	TGO	Togo	Africa	<5 years	1204086	4.40431	2.21275	7.86982
Other bacteria	SALM	Salmonella spp.	2015	Mortality	Rate per 100,000	TGO	Togo	Africa	≥5 years	6362708	0.956138	0.451884	1.84344
Other bacteria	SALM	Salmonella spp.	2015	Mortality	Rate per 100,000	TGO	Togo	Africa	All ages	7566794	1.50484	0.73274	2.79851
Other bacteria	SALM	Salmonella spp.	2015	Mortality	Rate per 100,000	THA	Thailand	South-East Asia	<5 years	3999091	0.0983421	0.0395179	0.220351
Other bacteria	SALM	Salmonella spp.	2015	Mortality	Rate per 100,000	THA	Thailand	South-East Asia	≥5 years	66392277	0.289246	0.119351	0.629778
Other bacteria	SALM	Salmonella spp.	2015	Mortality	Rate per 100,000	THA	Thailand	South-East Asia	All ages	70391368	0.2784	0.115192	0.604896
Other bacteria	SALM	Salmonella spp.	2015	Mortality	Rate per 100,000	TJK	Tajikistan	Europe	<5 years	1220956	2.03223	0.905122	4.16502
Other bacteria	SALM	Salmonella spp.	2015	Mortality	Rate per 100,000	TJK	Tajikistan	Europe	≥5 years	7311263	0.0267975	0.0109343	0.0554229
Other bacteria	SALM	Salmonella spp.	2015	Mortality	Rate per 100,000	TJK	Tajikistan	Europe	All ages	8532219	0.313774	0.139057	0.635753
Other bacteria	SALM	Salmonella spp.	2015	Mortality	Rate per 100,000	TKM	Turkmenistan	Europe	<5 years	732171	2.26328	1.0125	4.79802
Other bacteria	SALM	Salmonella spp.	2015	Mortality	Rate per 100,000	TKM	Turkmenistan	Europe	≥5 years	5412300	0.00600796	0.00301045	0.0118444
Other bacteria	SALM	Salmonella spp.	2015	Mortality	Rate per 100,000	TKM	Turkmenistan	Europe	All ages	6144471	0.274982	0.123001	0.583244
Other bacteria	SALM	Salmonella spp.	2015	Mortality	Rate per 100,000	TLS	Timor-Leste	South-East Asia	<5 years	155590	4.56917	2.05307	7.95515
Other bacteria	SALM	Salmonella spp.	2015	Mortality	Rate per 100,000	TLS	Timor-Leste	South-East Asia	≥5 years	1037853	0.201158	0.085363	0.369096
Other bacteria	SALM	Salmonella spp.	2015	Mortality	Rate per 100,000	TLS	Timor-Leste	South-East Asia	All ages	1193443	0.770618	0.358226	1.34536
Other bacteria	SALM	Salmonella spp.	2015	Mortality	Rate per 100,000	TON	Tonga	Western Pacific	<5 years	13732	0.15578	0.0510141	0.336162
Other bacteria	SALM	Salmonella spp.	2015	Mortality	Rate per 100,000	TON	Tonga	Western Pacific	≥5 years	92631	0.126879	0.0558716	0.241417
Other bacteria	SALM	Salmonella spp.	2015	Mortality	Rate per 100,000	TON	Tonga	Western Pacific	All ages	106363	0.13061	0.056711	0.238387
Other bacteria	SALM	Salmonella spp.	2015	Mortality	Rate per 100,000	TTO	Trinidad and Tobago	Americas	<5 years	94180	0.418615	0.235526	0.641973
Other bacteria	SALM	Salmonella spp.	2015	Mortality	Rate per 100,000	TTO	Trinidad and Tobago	Americas	≥5 years	1331072	0.0918468	0.051676	0.140853
Other bacteria	SALM	Salmonella spp.	2015	Mortality	Rate per 100,000	TTO	Trinidad and Tobago	Americas	All ages	1425252	0.11344	0.0638248	0.173967
Other bacteria	SALM	Salmonella spp.	2015	Mortality	Rate per 100,000	TUN	Tunisia	Eastern Mediterranean	<5 years	1059925	0.0749489	0.0365708	0.131741
Other bacteria	SALM	Salmonella spp.	2015	Mortality	Rate per 100,000	TUN	Tunisia	Eastern Mediterranean	≥5 years	10278452	0.0188336	0.00856508	0.0343667
Other bacteria	SALM	Salmonella spp.	2015	Mortality	Rate per 100,000	TUN	Tunisia	Eastern Mediterranean	All ages	11338377	0.0240794	0.0117667	0.0429253
Other bacteria	SALM	Salmonella spp.	2015	Mortality	Rate per 100,000	TUR	Turkey	Europe	<5 years	6498445	0.085707	0.0305188	0.179788
Other bacteria	SALM	Salmonella spp.	2015	Mortality	Rate per 100,000	TUR	Turkey	Europe	≥5 years	72518066	0.01929	0.00672311	0.0410951
Other bacteria	SALM	Salmonella spp.	2015	Mortality	Rate per 100,000	TUR	Turkey	Europe	All ages	79016511	0.0247522	0.00891744	0.0516807
Other bacteria	SALM	Salmonella spp.	2015	Mortality	Rate per 100,000	TUV	Tuvalu	Western Pacific	<5 years	1290	5.41002	2.40046	11.0097
Other bacteria	SALM	Salmonella spp.	2015	Mortality	Rate per 100,000	TUV	Tuvalu	Western Pacific	≥5 years	9684	2.12797	0.918492	3.99773
Other bacteria	SALM	Salmonella spp.	2015	Mortality	Rate per 100,000	TUV	Tuvalu	Western Pacific	All ages	10974	2.51377	1.14457	4.64621
Other bacteria	SALM	Salmonella spp.	2015	Mortality	Rate per 100,000	TZA	Tanzania	Africa	<5 years	8632459	2.11065	0.764789	4.31985
Other bacteria	SALM	Salmonella spp.	2015	Mortality	Rate per 100,000	TZA	Tanzania	Africa	≥5 years	42491303	0.51781	0.168677	1.15205
Other bacteria	SALM	Salmonella spp.	2015	Mortality	Rate per 100,000	TZA	Tanzania	Africa	All ages	51123762	0.786768	0.265674	1.59131
Other bacteria	SALM	Salmonella spp.	2015	Mortality	Rate per 100,000	UGA	Uganda	Africa	<5 years	6686879	2.10941	1.11762	3.60111
Other bacteria	SALM	Salmonella spp.	2015	Mortality	Rate per 100,000	UGA	Uganda	Africa	≥5 years	30263323	0.495573	0.253327	0.885575
Other bacteria	SALM	Salmonella spp.	2015	Mortality	Rate per 100,000	UGA	Uganda	Africa	All ages	36950202	0.787628	0.426883	1.39188
Other bacteria	SALM	Salmonella spp.	2015	Mortality	Rate per 100,000	UKR	Ukraine	Europe	<5 years	2523339	0.0632138	0.0230088	0.13663
Other bacteria	SALM	Salmonella spp.	2015	Mortality	Rate per 100,000	UKR	Ukraine	Europe	≥5 years	43346104	0.00167264	0.000799138	0.003062
Other bacteria	SALM	Salmonella spp.	2015	Mortality	Rate per 100,000	UKR	Ukraine	Europe	All ages	45869443	0.0050581	0.00217803	0.0104011
Other bacteria	SALM	Salmonella spp.	2015	Mortality	Rate per 100,000	URY	Uruguay	Americas	<5 years	233825	0.39773	0.223776	0.609944
Other bacteria	SALM	Salmonella spp.	2015	Mortality	Rate per 100,000	URY	Uruguay	Americas	≥5 years	3128170	0.0921893	0.0518687	0.141378
Other bacteria	SALM	Salmonella spp.	2015	Mortality	Rate per 100,000	URY	Uruguay	Americas	All ages	3361995	0.11344	0.0638248	0.173967
Other bacteria	SALM	Salmonella spp.	2015	Mortality	Rate per 100,000	USA	United States	Americas	<5 years	19972435	0.449611	0.252966	0.689507
Other bacteria	SALM	Salmonella spp.	2015	Mortality	Rate per 100,000	USA	United States	Americas	≥5 years	304655734	0.091401	0.0514252	0.140169
Other bacteria	SALM	Salmonella spp.	2015	Mortality	Rate per 100,000	USA	United States	Americas	All ages	324628169	0.11344	0.0638248	0.173967
Other bacteria	SALM	Salmonella spp.	2015	Mortality	Rate per 100,000	UZB	Uzbekistan	Europe	<5 years	3237975	0.437209	0.158615	1.05918
Other bacteria	SALM	Salmonella spp.	2015	Mortality	Rate per 100,000	UZB	Uzbekistan	Europe	≥5 years	27243254	0.00545016	0.00229372	0.0116691
Other bacteria	SALM	Salmonella spp.	2015	Mortality	Rate per 100,000	UZB	Uzbekistan	Europe	All ages	30481229	0.0513152	0.0193633	0.121881
Other bacteria	SALM	Salmonella spp.	2015	Mortality	Rate per 100,000	VCT	Saint Vincent and the Grenadines	Americas	<5 years	8452	0.650058	0.147399	1.76417
Other bacteria	SALM	Salmonella spp.	2015	Mortality	Rate per 100,000	VCT	Saint Vincent and the Grenadines	Americas	≥5 years	98796	0.0750698	0.0357689	0.144989
Other bacteria	SALM	Salmonella spp.	2015	Mortality	Rate per 100,000	VCT	Saint Vincent and the Grenadines	Americas	All ages	107248	0.120383	0.053427	0.251473
Other bacteria	SALM	Salmonella spp.	2015	Mortality	Rate per 100,000	VEN	Venezuela	Americas	<5 years	2864296	0.242243	0.0819749	0.563536
Other bacteria	SALM	Salmonella spp.	2015	Mortality	Rate per 100,000	VEN	Venezuela	Americas	≥5 years	27556113	0.0860972	0.0274163	0.197247
Other bacteria	SALM	Salmonella spp.	2015	Mortality	Rate per 100,000	VEN	Venezuela	Americas	All ages	30420409	0.100799	0.0332535	0.228724
Other bacteria	SALM	Salmonella spp.	2015	Mortality	Rate per 100,000	VNM	Vietnam	Western Pacific	<5 years	7858807	0.716302	0.285852	1.40882
Other bacteria	SALM	Salmonella spp.	2015	Mortality	Rate per 100,000	VNM	Vietnam	Western Pacific	≥5 years	84393930	0.0557481	0.0193219	0.117603
Other bacteria	SALM	Salmonella spp.	2015	Mortality	Rate per 100,000	VNM	Vietnam	Western Pacific	All ages	92252737	0.112019	0.04223	0.217689
Other bacteria	SALM	Salmonella spp.	2015	Mortality	Rate per 100,000	VUT	Vanuatu	Western Pacific	<5 years	40141	1.02325	0.458842	1.96403
Other bacteria	SALM	Salmonella spp.	2015	Mortality	Rate per 100,000	VUT	Vanuatu	Western Pacific	≥5 years	223013	0.484735	0.211709	0.897142
Other bacteria	SALM	Salmonella spp.	2015	Mortality	Rate per 100,000	VUT	Vanuatu	Western Pacific	All ages	263154	0.566878	0.25117	1.02285
Other bacteria	SALM	Salmonella spp.	2015	Mortality	Rate per 100,000	WPR	Western Pacific Region	Western Pacific	<5 years	127508249	0.608156	0.350326	0.989598
Other bacteria	SALM	Salmonella spp.	2015	Mortality	Rate per 100,000	WPR	Western Pacific Region	Western Pacific	≥5 years	1741419947	0.0325621	0.02037	0.050266
Other bacteria	SALM	Salmonella spp.	2015	Mortality	Rate per 100,000	WPR	Western Pacific Region	Western Pacific	All ages	1868928196	0.0718322	0.044181	0.110274
Other bacteria	SALM	Salmonella spp.	2015	Mortality	Rate per 100,000	WSM	Samoa	Western Pacific	<5 years	29135	0.565694	0.257239	1.03883
Other bacteria	SALM	Salmonella spp.	2015	Mortality	Rate per 100,000	WSM	Samoa	Western Pacific	≥5 years	171788	0.148863	0.0623999	0.279431
Other bacteria	SALM	Salmonella spp.	2015	Mortality	Rate per 100,000	WSM	Samoa	Western Pacific	All ages	200923	0.209306	0.09435	0.37332
Other bacteria	SALM	Salmonella spp.	2015	Mortality	Rate per 100,000	YEM	Yemen	Eastern Mediterranean	<5 years	4808001	3.04052	1.34373	6.11753
Other bacteria	SALM	Salmonella spp.	2015	Mortality	Rate per 100,000	YEM	Yemen	Eastern Mediterranean	≥5 years	25886351	0.0569076	0.0236739	0.113067
Other bacteria	SALM	Salmonella spp.	2015	Mortality	Rate per 100,000	YEM	Yemen	Eastern Mediterranean	All ages	30694352	0.524265	0.23575	1.05699
Other bacteria	SALM	Salmonella spp.	2015	Mortality	Rate per 100,000	ZAF	South Africa	Africa	<5 years	5676396	1.68758	0.624643	3.44059
Other bacteria	SALM	Salmonella spp.	2015	Mortality	Rate per 100,000	ZAF	South Africa	Africa	≥5 years	50392176	0.573902	0.192693	1.22802
Other bacteria	SALM	Salmonella spp.	2015	Mortality	Rate per 100,000	ZAF	South Africa	Africa	All ages	56068572	0.686651	0.243939	1.45709
Other bacteria	SALM	Salmonella spp.	2015	Mortality	Rate per 100,000	ZMB	Zambia	Africa	<5 years	2791834	6.02169	1.97229	17.0877
Other bacteria	SALM	Salmonella spp.	2015	Mortality	Rate per 100,000	ZMB	Zambia	Africa	≥5 years	13353608	0.826056	0.253285	2.42482
Other bacteria	SALM	Salmonella spp.	2015	Mortality	Rate per 100,000	ZMB	Zambia	Africa	All ages	16145442	1.72447	0.560808	4.82773
Other bacteria	SALM	Salmonella spp.	2015	Mortality	Rate per 100,000	ZWE	Zimbabwe	Africa	<5 years	2383757	3.43853	1.15567	9.09074
Other bacteria	SALM	Salmonella spp.	2015	Mortality	Rate per 100,000	ZWE	Zimbabwe	Africa	≥5 years	11918267	1.16825	0.35941	3.19086
Other bacteria	SALM	Salmonella spp.	2015	Mortality	Rate per 100,000	ZWE	Zimbabwe	Africa	All ages	14302024	1.54664	0.490458	4.04291
Other bacteria	SALM	Salmonella spp.	2016	Incidence	Number	AFG	Afghanistan	Eastern Mediterranean	<5 years	5938058	37123	12620.6	81693.9
Other bacteria	SALM	Salmonella spp.	2016	Incidence	Number	AFG	Afghanistan	Eastern Mediterranean	≥5 years	28289083	73615.4	24067.1	161569
Other bacteria	SALM	Salmonella spp.	2016	Incidence	Number	AFG	Afghanistan	Eastern Mediterranean	All ages	34227141	110738	38982.9	242015
Other bacteria	SALM	Salmonella spp.	2016	Incidence	Number	AFR	African Region	Africa	<5 years	165810916	1.76469e+06	690331	3.35307e+06
Other bacteria	SALM	Salmonella spp.	2016	Incidence	Number	AFR	African Region	Africa	≥5 years	859106408	7.55034e+06	3.19658e+06	1.38864e+07
Other bacteria	SALM	Salmonella spp.	2016	Incidence	Number	AFR	African Region	Africa	All ages	1024917324	9.31503e+06	3.96742e+06	1.6775e+07
Other bacteria	SALM	Salmonella spp.	2016	Incidence	Number	AGO	Angola	Africa	<5 years	5201890	48219.3	12502.2	119827
Other bacteria	SALM	Salmonella spp.	2016	Incidence	Number	AGO	Angola	Africa	≥5 years	23458126	187658	41419.3	472740
Other bacteria	SALM	Salmonella spp.	2016	Incidence	Number	AGO	Angola	Africa	All ages	28660016	235877	53000.5	582870
Other bacteria	SALM	Salmonella spp.	2016	Incidence	Number	ALB	Albania	Europe	<5 years	179864	400.42	79.2115	1127.76
Other bacteria	SALM	Salmonella spp.	2016	Incidence	Number	ALB	Albania	Europe	≥5 years	2716030	555.264	120.755	1464.67
Other bacteria	SALM	Salmonella spp.	2016	Incidence	Number	ALB	Albania	Europe	All ages	2895894	955.685	195.456	2659
Other bacteria	SALM	Salmonella spp.	2016	Incidence	Number	AMR	Region of the Americas	Americas	<5 years	73920958	696525	438420	1.06928e+06
Other bacteria	SALM	Salmonella spp.	2016	Incidence	Number	AMR	Region of the Americas	Americas	≥5 years	907658893	2.65e+06	1.65894e+06	3.98623e+06
Other bacteria	SALM	Salmonella spp.	2016	Incidence	Number	AMR	Region of the Americas	Americas	All ages	981579851	3.34652e+06	2.09812e+06	5.02551e+06
Other bacteria	SALM	Salmonella spp.	2016	Incidence	Number	AND	Andorra	Europe	<5 years	3176	45.1855	28.5167	70.1317
Other bacteria	SALM	Salmonella spp.	2016	Incidence	Number	AND	Andorra	Europe	≥5 years	68188	144.136	90.9647	223.712
Other bacteria	SALM	Salmonella spp.	2016	Incidence	Number	AND	Andorra	Europe	All ages	71364	189.322	119.481	293.843
Other bacteria	SALM	Salmonella spp.	2016	Incidence	Number	ARE	United Arab Emirates	Eastern Mediterranean	<5 years	501998	7854.82	2757.54	17447.5
Other bacteria	SALM	Salmonella spp.	2016	Incidence	Number	ARE	United Arab Emirates	Eastern Mediterranean	≥5 years	8387233	25055.9	8796.22	55655.5
Other bacteria	SALM	Salmonella spp.	2016	Incidence	Number	ARE	United Arab Emirates	Eastern Mediterranean	All ages	8889231	32910.8	11553.8	73103.1
Other bacteria	SALM	Salmonella spp.	2016	Incidence	Number	ARG	Argentina	Americas	<5 years	3745179	24020.9	5866.47	61928.8
Other bacteria	SALM	Salmonella spp.	2016	Incidence	Number	ARG	Argentina	Americas	≥5 years	39956642	111017	28309	286258
Other bacteria	SALM	Salmonella spp.	2016	Incidence	Number	ARG	Argentina	Americas	All ages	43701821	135037	34640.6	344287
Other bacteria	SALM	Salmonella spp.	2016	Incidence	Number	ARM	Armenia	Europe	<5 years	214222	523.289	146.265	1209.51
Other bacteria	SALM	Salmonella spp.	2016	Incidence	Number	ARM	Armenia	Europe	≥5 years	2705911	1820.18	572.26	4368.54
Other bacteria	SALM	Salmonella spp.	2016	Incidence	Number	ARM	Armenia	Europe	All ages	2920133	2343.47	726.466	5464.78
Other bacteria	SALM	Salmonella spp.	2016	Incidence	Number	ATG	Antigua and Barbuda	Americas	<5 years	5685	115.882	63.6264	188.341
Other bacteria	SALM	Salmonella spp.	2016	Incidence	Number	ATG	Antigua and Barbuda	Americas	≥5 years	84034	369.651	202.96	600.784
Other bacteria	SALM	Salmonella spp.	2016	Incidence	Number	ATG	Antigua and Barbuda	Americas	All ages	89719	485.533	266.587	789.124
Other bacteria	SALM	Salmonella spp.	2016	Incidence	Number	AUS	Australia	Western Pacific	<5 years	1571029	15317	9348.1	23349.7
Other bacteria	SALM	Salmonella spp.	2016	Incidence	Number	AUS	Australia	Western Pacific	≥5 years	22556717	48859.2	29819.3	74482.6
Other bacteria	SALM	Salmonella spp.	2016	Incidence	Number	AUS	Australia	Western Pacific	All ages	24127746	64176.2	39167.4	97832.3
Other bacteria	SALM	Salmonella spp.	2016	Incidence	Number	AUT	Austria	Europe	<5 years	416123	5509.69	3477.18	8551.52
Other bacteria	SALM	Salmonella spp.	2016	Incidence	Number	AUT	Austria	Europe	≥5 years	8285650	17575.2	11091.8	27278.3
Other bacteria	SALM	Salmonella spp.	2016	Incidence	Number	AUT	Austria	Europe	All ages	8701773	23084.9	14569	35829.8
Other bacteria	SALM	Salmonella spp.	2016	Incidence	Number	AZE	Azerbaijan	Europe	<5 years	904919	2997.28	985.681	6353.28
Other bacteria	SALM	Salmonella spp.	2016	Incidence	Number	AZE	Azerbaijan	Europe	≥5 years	8907239	8822.61	3011.8	20463.3
Other bacteria	SALM	Salmonella spp.	2016	Incidence	Number	AZE	Azerbaijan	Europe	All ages	9812158	11819.9	3999.51	26788.3
Other bacteria	SALM	Salmonella spp.	2016	Incidence	Number	BDI	Burundi	Africa	<5 years	2139210	21602.9	7427.89	45031.8
Other bacteria	SALM	Salmonella spp.	2016	Incidence	Number	BDI	Burundi	Africa	≥5 years	8975693	82578.5	28185.3	180409
Other bacteria	SALM	Salmonella spp.	2016	Incidence	Number	BDI	Burundi	Africa	All ages	11114903	104181	35538.3	223031
Other bacteria	SALM	Salmonella spp.	2016	Incidence	Number	BEL	Belgium	Europe	<5 years	638178	7162.58	4520.33	11116.9
Other bacteria	SALM	Salmonella spp.	2016	Incidence	Number	BEL	Belgium	Europe	≥5 years	10674099	22847.8	14419.3	35461.7
Other bacteria	SALM	Salmonella spp.	2016	Incidence	Number	BEL	Belgium	Europe	All ages	11312277	30010.3	18939.6	46578.6
Other bacteria	SALM	Salmonella spp.	2016	Incidence	Number	BEN	Benin	Africa	<5 years	1951315	14498.2	5825.09	27532.2
Other bacteria	SALM	Salmonella spp.	2016	Incidence	Number	BEN	Benin	Africa	≥5 years	9576332	84894.5	32854.7	160878
Other bacteria	SALM	Salmonella spp.	2016	Incidence	Number	BEN	Benin	Africa	All ages	11527647	99392.7	39334.7	186506
Other bacteria	SALM	Salmonella spp.	2016	Incidence	Number	BFA	Burkina Faso	Africa	<5 years	3364449	29605.7	7954.33	76155.6
Other bacteria	SALM	Salmonella spp.	2016	Incidence	Number	BFA	Burkina Faso	Africa	≥5 years	15688453	141587	35948.6	363902
Other bacteria	SALM	Salmonella spp.	2016	Incidence	Number	BFA	Burkina Faso	Africa	All ages	19052902	171193	45081.7	441199
Other bacteria	SALM	Salmonella spp.	2016	Incidence	Number	BGD	Bangladesh	South-East Asia	<5 years	15388313	34316.7	12280.2	71688.9
Other bacteria	SALM	Salmonella spp.	2016	Incidence	Number	BGD	Bangladesh	South-East Asia	≥5 years	144704978	563550	214043	1.17426e+06
Other bacteria	SALM	Salmonella spp.	2016	Incidence	Number	BGD	Bangladesh	South-East Asia	All ages	160093291	597867	229135	1.2468e+06
Other bacteria	SALM	Salmonella spp.	2016	Incidence	Number	BGR	Bulgaria	Europe	<5 years	334176	487.146	111.45	1336.47
Other bacteria	SALM	Salmonella spp.	2016	Incidence	Number	BGR	Bulgaria	Europe	≥5 years	6819171	654.855	165.225	2032.73
Other bacteria	SALM	Salmonella spp.	2016	Incidence	Number	BGR	Bulgaria	Europe	All ages	7153347	1142	283.683	3328
Other bacteria	SALM	Salmonella spp.	2016	Incidence	Number	BHR	Bahrain	Eastern Mediterranean	<5 years	103942	1234.57	433.41	2742.28
Other bacteria	SALM	Salmonella spp.	2016	Incidence	Number	BHR	Bahrain	Eastern Mediterranean	≥5 years	1293204	3938.11	1382.53	8747.54
Other bacteria	SALM	Salmonella spp.	2016	Incidence	Number	BHR	Bahrain	Eastern Mediterranean	All ages	1397146	5172.68	1815.94	11489.8
Other bacteria	SALM	Salmonella spp.	2016	Incidence	Number	BHS	Bahamas	Americas	<5 years	25801	499.555	274.286	811.914
Other bacteria	SALM	Salmonella spp.	2016	Incidence	Number	BHS	Bahamas	Americas	≥5 years	360967	1593.52	874.939	2589.91
Other bacteria	SALM	Salmonella spp.	2016	Incidence	Number	BHS	Bahamas	Americas	All ages	386768	2093.08	1149.22	3401.82
Other bacteria	SALM	Salmonella spp.	2016	Incidence	Number	BIH	Bosnia and Herzegovina	Europe	<5 years	147863	343.983	109.494	750.023
Other bacteria	SALM	Salmonella spp.	2016	Incidence	Number	BIH	Bosnia and Herzegovina	Europe	≥5 years	3347734	544.265	181.283	1223.16
Other bacteria	SALM	Salmonella spp.	2016	Incidence	Number	BIH	Bosnia and Herzegovina	Europe	All ages	3495597	888.249	290.613	1953.5
Other bacteria	SALM	Salmonella spp.	2016	Incidence	Number	BLR	Belarus	Europe	<5 years	585522	2771.14	898.783	6152.11
Other bacteria	SALM	Salmonella spp.	2016	Incidence	Number	BLR	Belarus	Europe	≥5 years	8910419	7720.75	2642.81	17530.6
Other bacteria	SALM	Salmonella spp.	2016	Incidence	Number	BLR	Belarus	Europe	All ages	9495941	10491.9	3504.37	23847.2
Other bacteria	SALM	Salmonella spp.	2016	Incidence	Number	BLZ	Belize	Americas	<5 years	37140	98.0159	35.6266	201.952
Other bacteria	SALM	Salmonella spp.	2016	Incidence	Number	BLZ	Belize	Americas	≥5 years	322945	950.415	382.678	1911.66
Other bacteria	SALM	Salmonella spp.	2016	Incidence	Number	BLZ	Belize	Americas	All ages	360085	1048.43	417.95	2048.65
Other bacteria	SALM	Salmonella spp.	2016	Incidence	Number	BOL	Bolivia	Americas	<5 years	1242696	3533.63	1233.39	7615.49
Other bacteria	SALM	Salmonella spp.	2016	Incidence	Number	BOL	Bolivia	Americas	≥5 years	9854826	10908.7	3584.03	23838.9
Other bacteria	SALM	Salmonella spp.	2016	Incidence	Number	BOL	Bolivia	Americas	All ages	11097522	14442.3	4850.61	32100.5
Other bacteria	SALM	Salmonella spp.	2016	Incidence	Number	BRA	Brazil	Americas	<5 years	14487886	47599.8	14759.5	104359
Other bacteria	SALM	Salmonella spp.	2016	Incidence	Number	BRA	Brazil	Americas	≥5 years	187971979	282279	87729.4	630487
Other bacteria	SALM	Salmonella spp.	2016	Incidence	Number	BRA	Brazil	Americas	All ages	202459865	329879	106531	737741
Other bacteria	SALM	Salmonella spp.	2016	Incidence	Number	BRB	Barbados	Americas	<5 years	16529	360.751	198.074	586.319
Other bacteria	SALM	Salmonella spp.	2016	Incidence	Number	BRB	Barbados	Americas	≥5 years	262773	1150.75	631.831	1870.28
Other bacteria	SALM	Salmonella spp.	2016	Incidence	Number	BRB	Barbados	Americas	All ages	279302	1511.5	829.905	2456.6
Other bacteria	SALM	Salmonella spp.	2016	Incidence	Number	BRN	Brunei	Western Pacific	<5 years	33409	269.751	164.632	411.217
Other bacteria	SALM	Salmonella spp.	2016	Incidence	Number	BRN	Brunei	Western Pacific	≥5 years	391511	860.472	525.155	1311.73
Other bacteria	SALM	Salmonella spp.	2016	Incidence	Number	BRN	Brunei	Western Pacific	All ages	424920	1130.22	689.787	1722.95
Other bacteria	SALM	Salmonella spp.	2016	Incidence	Number	BTN	Bhutan	South-East Asia	<5 years	61585	216.079	80.1655	440.644
Other bacteria	SALM	Salmonella spp.	2016	Incidence	Number	BTN	Bhutan	South-East Asia	≥5 years	682642	2503.55	947.02	5031.42
Other bacteria	SALM	Salmonella spp.	2016	Incidence	Number	BTN	Bhutan	South-East Asia	All ages	744227	2719.63	1032.17	5474.82
Other bacteria	SALM	Salmonella spp.	2016	Incidence	Number	BWA	Botswana	Africa	<5 years	270245	1871.56	676.718	3599.17
Other bacteria	SALM	Salmonella spp.	2016	Incidence	Number	BWA	Botswana	Africa	≥5 years	1948680	17016.9	6005.04	35055.2
Other bacteria	SALM	Salmonella spp.	2016	Incidence	Number	BWA	Botswana	Africa	All ages	2218925	18888.5	6754.25	38837.6
Other bacteria	SALM	Salmonella spp.	2016	Incidence	Number	CAF	Central African Republic	Africa	<5 years	893198	12564.4	3311.09	33684
Other bacteria	SALM	Salmonella spp.	2016	Incidence	Number	CAF	Central African Republic	Africa	≥5 years	3775559	32508.7	8910.57	79107.6
Other bacteria	SALM	Salmonella spp.	2016	Incidence	Number	CAF	Central African Republic	Africa	All ages	4668757	45073.1	12450.2	111835
Other bacteria	SALM	Salmonella spp.	2016	Incidence	Number	CAN	Canada	Americas	<5 years	1947220	46669.1	25624.1	75850
Other bacteria	SALM	Salmonella spp.	2016	Incidence	Number	CAN	Canada	Americas	≥5 years	34185097	148869	81737.8	241952
Other bacteria	SALM	Salmonella spp.	2016	Incidence	Number	CAN	Canada	Americas	All ages	36132317	195538	107362	317802
Other bacteria	SALM	Salmonella spp.	2016	Incidence	Number	CHE	Switzerland	Europe	<5 years	423021	5273.42	3328.07	8184.8
Other bacteria	SALM	Salmonella spp.	2016	Incidence	Number	CHE	Switzerland	Europe	≥5 years	7905593	16821.6	10616.1	26108.5
Other bacteria	SALM	Salmonella spp.	2016	Incidence	Number	CHE	Switzerland	Europe	All ages	8328614	22095	13944.2	34293.3
Other bacteria	SALM	Salmonella spp.	2016	Incidence	Number	CHL	Chile	Americas	<5 years	1203084	23428.6	12863.7	38077.9
Other bacteria	SALM	Salmonella spp.	2016	Incidence	Number	CHL	Chile	Americas	≥5 years	16935932	74734.5	41033.7	121464
Other bacteria	SALM	Salmonella spp.	2016	Incidence	Number	CHL	Chile	Americas	All ages	18139016	98163.1	53897.4	159542
Other bacteria	SALM	Salmonella spp.	2016	Incidence	Number	CHN	China	Western Pacific	<5 years	90583370	150878	57877.9	299600
Other bacteria	SALM	Salmonella spp.	2016	Incidence	Number	CHN	China	Western Pacific	≥5 years	1309225481	822062	322981	1.5047e+06
Other bacteria	SALM	Salmonella spp.	2016	Incidence	Number	CHN	China	Western Pacific	All ages	1399808851	972940	383907	1.82609e+06
Other bacteria	SALM	Salmonella spp.	2016	Incidence	Number	CIV	Cote d'Ivoire	Africa	<5 years	4236580	35516.1	14184.9	67094.3
Other bacteria	SALM	Salmonella spp.	2016	Incidence	Number	CIV	Cote d'Ivoire	Africa	≥5 years	21375723	166594	65316.1	314981
Other bacteria	SALM	Salmonella spp.	2016	Incidence	Number	CIV	Cote d'Ivoire	Africa	All ages	25612303	202110	80712.2	381767
Other bacteria	SALM	Salmonella spp.	2016	Incidence	Number	CMR	Cameroon	Africa	<5 years	3795067	46092.7	13650.4	114020
Other bacteria	SALM	Salmonella spp.	2016	Incidence	Number	CMR	Cameroon	Africa	≥5 years	19313939	172687	49668.3	450706
Other bacteria	SALM	Salmonella spp.	2016	Incidence	Number	CMR	Cameroon	Africa	All ages	23109006	218780	63330.4	554981
Other bacteria	SALM	Salmonella spp.	2016	Incidence	Number	COD	Democratic Republic of Congo	Africa	<5 years	15291546	177863	66295	326611
Other bacteria	SALM	Salmonella spp.	2016	Incidence	Number	COD	Democratic Republic of Congo	Africa	≥5 years	67067647	449996	167762	869681
Other bacteria	SALM	Salmonella spp.	2016	Incidence	Number	COD	Democratic Republic of Congo	Africa	All ages	82359193	627860	241956	1.16721e+06
Other bacteria	SALM	Salmonella spp.	2016	Incidence	Number	COG	Congo	Africa	<5 years	846955	9247.23	3714.46	17773
Other bacteria	SALM	Salmonella spp.	2016	Incidence	Number	COG	Congo	Africa	≥5 years	4312290	39819	15741	77757.4
Other bacteria	SALM	Salmonella spp.	2016	Incidence	Number	COG	Congo	Africa	All ages	5159245	49066.3	19650.8	97285.1
Other bacteria	SALM	Salmonella spp.	2016	Incidence	Number	COK	Cook Islands	Western Pacific	<5 years	1417	11.0447	6.74071	16.8369
Other bacteria	SALM	Salmonella spp.	2016	Incidence	Number	COK	Cook Islands	Western Pacific	≥5 years	15981	35.2313	21.502	53.7078
Other bacteria	SALM	Salmonella spp.	2016	Incidence	Number	COK	Cook Islands	Western Pacific	All ages	17398	46.276	28.2428	70.5448
Other bacteria	SALM	Salmonella spp.	2016	Incidence	Number	COL	Colombia	Americas	<5 years	3527434	13520	3723.15	32518.2
Other bacteria	SALM	Salmonella spp.	2016	Incidence	Number	COL	Colombia	Americas	≥5 years	43645326	81274.1	22121.1	195291
Other bacteria	SALM	Salmonella spp.	2016	Incidence	Number	COL	Colombia	Americas	All ages	47172760	94794.1	25787.9	227885
Other bacteria	SALM	Salmonella spp.	2016	Incidence	Number	COM	Comoros	Africa	<5 years	107681	978.208	383.427	1838.71
Other bacteria	SALM	Salmonella spp.	2016	Incidence	Number	COM	Comoros	Africa	≥5 years	626573	5310.24	2096.21	9956
Other bacteria	SALM	Salmonella spp.	2016	Incidence	Number	COM	Comoros	Africa	All ages	734254	6288.45	2507.2	11741.4
Other bacteria	SALM	Salmonella spp.	2016	Incidence	Number	CPV	Cape Verde	Africa	<5 years	47242	133.988	33.1579	341.063
Other bacteria	SALM	Salmonella spp.	2016	Incidence	Number	CPV	Cape Verde	Africa	≥5 years	465199	2661.65	686.065	6821.95
Other bacteria	SALM	Salmonella spp.	2016	Incidence	Number	CPV	Cape Verde	Africa	All ages	512441	2795.64	725.804	7092.27
Other bacteria	SALM	Salmonella spp.	2016	Incidence	Number	CRI	Costa Rica	Americas	<5 years	353294	1709.92	603.597	3518.06
Other bacteria	SALM	Salmonella spp.	2016	Incidence	Number	CRI	Costa Rica	Americas	≥5 years	4490094	18643.9	7437.56	37871.7
Other bacteria	SALM	Salmonella spp.	2016	Incidence	Number	CRI	Costa Rica	Americas	All ages	4843388	20353.9	8024.69	41226.8
Other bacteria	SALM	Salmonella spp.	2016	Incidence	Number	CUB	Cuba	Americas	<5 years	621420	2626.02	682.505	6763.28
Other bacteria	SALM	Salmonella spp.	2016	Incidence	Number	CUB	Cuba	Americas	≥5 years	10651431	34563.5	9481.46	88634.5
Other bacteria	SALM	Salmonella spp.	2016	Incidence	Number	CUB	Cuba	Americas	All ages	11272851	37189.6	10171	96033
Other bacteria	SALM	Salmonella spp.	2016	Incidence	Number	CYP	Cyprus	Europe	<5 years	68811	777.728	490.826	1207.1
Other bacteria	SALM	Salmonella spp.	2016	Incidence	Number	CYP	Cyprus	Europe	≥5 years	1159499	2480.86	1565.68	3850.5
Other bacteria	SALM	Salmonella spp.	2016	Incidence	Number	CYP	Cyprus	Europe	All ages	1228310	3258.58	2056.5	5057.6
Other bacteria	SALM	Salmonella spp.	2016	Incidence	Number	CZE	Czechia	Europe	<5 years	545622	6665.23	4206.45	10345
Other bacteria	SALM	Salmonella spp.	2016	Incidence	Number	CZE	Czechia	Europe	≥5 years	9981157	21261.3	13418.1	32999.3
Other bacteria	SALM	Salmonella spp.	2016	Incidence	Number	CZE	Czechia	Europe	All ages	10526779	27926.5	17624.5	43344.3
Other bacteria	SALM	Salmonella spp.	2016	Incidence	Number	DEU	Germany	Europe	<5 years	3630787	52278	32992.8	81140
Other bacteria	SALM	Salmonella spp.	2016	Incidence	Number	DEU	Germany	Europe	≥5 years	78934849	166760	105243	258827
Other bacteria	SALM	Salmonella spp.	2016	Incidence	Number	DEU	Germany	Europe	All ages	82565636	219038	138236	339967
Other bacteria	SALM	Salmonella spp.	2016	Incidence	Number	DJI	Djibouti	Eastern Mediterranean	<5 years	115084	562.277	172.202	1192.43
Other bacteria	SALM	Salmonella spp.	2016	Incidence	Number	DJI	Djibouti	Eastern Mediterranean	≥5 years	913945	6709.23	2077.73	14396.4
Other bacteria	SALM	Salmonella spp.	2016	Incidence	Number	DJI	Djibouti	Eastern Mediterranean	All ages	1029029	7271.51	2254.88	15489.3
Other bacteria	SALM	Salmonella spp.	2016	Incidence	Number	DMA	Dominica	Americas	<5 years	4647	9.31832	3.29773	19.9605
Other bacteria	SALM	Salmonella spp.	2016	Incidence	Number	DMA	Dominica	Americas	≥5 years	65888	161.811	65.6822	318.099
Other bacteria	SALM	Salmonella spp.	2016	Incidence	Number	DMA	Dominica	Americas	All ages	70535	171.129	69.0138	336.161
Other bacteria	SALM	Salmonella spp.	2016	Incidence	Number	DNK	Denmark	Europe	<5 years	294738	3613.76	2280.66	5608.87
Other bacteria	SALM	Salmonella spp.	2016	Incidence	Number	DNK	Denmark	Europe	≥5 years	5412684	11527.5	7275.02	17891.6
Other bacteria	SALM	Salmonella spp.	2016	Incidence	Number	DNK	Denmark	Europe	All ages	5707422	15141.2	9555.67	23500.5
Other bacteria	SALM	Salmonella spp.	2016	Incidence	Number	DOM	Dominican Republic	Americas	<5 years	1038330	4481.01	1678.8	9095.86
Other bacteria	SALM	Salmonella spp.	2016	Incidence	Number	DOM	Dominican Republic	Americas	≥5 years	9455436	22100.6	8877.6	45390
Other bacteria	SALM	Salmonella spp.	2016	Incidence	Number	DOM	Dominican Republic	Americas	All ages	10493766	26581.6	10646.9	53797.3
Other bacteria	SALM	Salmonella spp.	2016	Incidence	Number	DZA	Algeria	Africa	<5 years	4796789	18433.1	7258.44	35311.8
Other bacteria	SALM	Salmonella spp.	2016	Incidence	Number	DZA	Algeria	Africa	≥5 years	35632453	76276.7	28309.7	150706
Other bacteria	SALM	Salmonella spp.	2016	Incidence	Number	DZA	Algeria	Africa	All ages	40429242	94709.9	36114.5	181875
Other bacteria	SALM	Salmonella spp.	2016	Incidence	Number	ECU	Ecuador	Americas	<5 years	1549481	4199.5	1607.42	8497.45
Other bacteria	SALM	Salmonella spp.	2016	Incidence	Number	ECU	Ecuador	Americas	≥5 years	14833812	22537.5	8966.41	46528.8
Other bacteria	SALM	Salmonella spp.	2016	Incidence	Number	ECU	Ecuador	Americas	All ages	16383293	26737	10784.4	53843.2
Other bacteria	SALM	Salmonella spp.	2016	Incidence	Number	EGY	Egypt	Eastern Mediterranean	<5 years	13120970	51869.3	11253.3	124455
Other bacteria	SALM	Salmonella spp.	2016	Incidence	Number	EGY	Egypt	Eastern Mediterranean	≥5 years	87493560	97168.5	21454.8	247160
Other bacteria	SALM	Salmonella spp.	2016	Incidence	Number	EGY	Egypt	Eastern Mediterranean	All ages	100614530	149038	31988.2	365011
Other bacteria	SALM	Salmonella spp.	2016	Incidence	Number	EMR	Eastern Mediterranean Region	Eastern Mediterranean	<5 years	91071391	708132	265932	1.28538e+06
Other bacteria	SALM	Salmonella spp.	2016	Incidence	Number	EMR	Eastern Mediterranean Region	Eastern Mediterranean	≥5 years	610869731	2.04249e+06	811026	3.99371e+06
Other bacteria	SALM	Salmonella spp.	2016	Incidence	Number	EMR	Eastern Mediterranean Region	Eastern Mediterranean	All ages	701941122	2.75062e+06	1.12781e+06	5.17227e+06
Other bacteria	SALM	Salmonella spp.	2016	Incidence	Number	ERI	Eritrea	Africa	<5 years	457439	3707.26	1324.53	7691.62
Other bacteria	SALM	Salmonella spp.	2016	Incidence	Number	ERI	Eritrea	Africa	≥5 years	2658466	31418.5	10602.6	68148.8
Other bacteria	SALM	Salmonella spp.	2016	Incidence	Number	ERI	Eritrea	Africa	All ages	3115905	35125.7	12120.6	76951
Other bacteria	SALM	Salmonella spp.	2016	Incidence	Number	ESP	Spain	Europe	<5 years	2185831	29556.9	18653.4	45874.8
Other bacteria	SALM	Salmonella spp.	2016	Incidence	Number	ESP	Spain	Europe	≥5 years	44494996	94282.8	59502.1	146335
Other bacteria	SALM	Salmonella spp.	2016	Incidence	Number	ESP	Spain	Europe	All ages	46680827	123840	78155.5	192210
Other bacteria	SALM	Salmonella spp.	2016	Incidence	Number	EST	Estonia	Europe	<5 years	70603	833.245	525.864	1293.27
Other bacteria	SALM	Salmonella spp.	2016	Incidence	Number	EST	Estonia	Europe	≥5 years	1245389	2657.95	1677.44	4125.37
Other bacteria	SALM	Salmonella spp.	2016	Incidence	Number	EST	Estonia	Europe	All ages	1315992	3491.2	2203.3	5418.64
Other bacteria	SALM	Salmonella spp.	2016	Incidence	Number	ETH	Ethiopia	Africa	<5 years	15888139	183367	45938.3	449936
Other bacteria	SALM	Salmonella spp.	2016	Incidence	Number	ETH	Ethiopia	Africa	≥5 years	89367142	903077	237889	2.28181e+06
Other bacteria	SALM	Salmonella spp.	2016	Incidence	Number	ETH	Ethiopia	Africa	All ages	105255281	1.08644e+06	287365	2.71303e+06
Other bacteria	SALM	Salmonella spp.	2016	Incidence	Number	EUR	European Region	Europe	<5 years	57176933	436225	284301	639587
Other bacteria	SALM	Salmonella spp.	2016	Incidence	Number	EUR	European Region	Europe	≥5 years	863120473	1.49573e+06	987732	2.17978e+06
Other bacteria	SALM	Salmonella spp.	2016	Incidence	Number	EUR	European Region	Europe	All ages	920297406	1.93196e+06	1.27094e+06	2.81936e+06
Other bacteria	SALM	Salmonella spp.	2016	Incidence	Number	FIN	Finland	Europe	<5 years	294381	3474.48	2192.75	5392.69
Other bacteria	SALM	Salmonella spp.	2016	Incidence	Number	FIN	Finland	Europe	≥5 years	5193065	11083.2	6994.62	17202
Other bacteria	SALM	Salmonella spp.	2016	Incidence	Number	FIN	Finland	Europe	All ages	5487446	14557.7	9187.38	22594.7
Other bacteria	SALM	Salmonella spp.	2016	Incidence	Number	FJI	Fiji	Western Pacific	<5 years	93944	765.691	215.724	1674.82
Other bacteria	SALM	Salmonella spp.	2016	Incidence	Number	FJI	Fiji	Western Pacific	≥5 years	825033	3657.06	1130.3	8100.89
Other bacteria	SALM	Salmonella spp.	2016	Incidence	Number	FJI	Fiji	Western Pacific	All ages	918977	4422.75	1387.33	9751.61
Other bacteria	SALM	Salmonella spp.	2016	Incidence	Number	FRA	France	Europe	<5 years	3761403	41156.7	25974.1	63878.7
Other bacteria	SALM	Salmonella spp.	2016	Incidence	Number	FRA	France	Europe	≥5 years	61239715	131285	82854.2	203765
Other bacteria	SALM	Salmonella spp.	2016	Incidence	Number	FRA	France	Europe	All ages	65001118	172442	108828	267644
Other bacteria	SALM	Salmonella spp.	2016	Incidence	Number	FSM	Micronesia	Western Pacific	<5 years	12380	48.8746	15.7551	101.981
Other bacteria	SALM	Salmonella spp.	2016	Incidence	Number	FSM	Micronesia	Western Pacific	≥5 years	96504	299.527	107.268	614.928
Other bacteria	SALM	Salmonella spp.	2016	Incidence	Number	FSM	Micronesia	Western Pacific	All ages	108884	348.401	128.944	704.555
Other bacteria	SALM	Salmonella spp.	2016	Incidence	Number	GAB	Gabon	Africa	<5 years	294082	2185.92	610.672	5520.37
Other bacteria	SALM	Salmonella spp.	2016	Incidence	Number	GAB	Gabon	Africa	≥5 years	1777367	13306	3966.02	33435.1
Other bacteria	SALM	Salmonella spp.	2016	Incidence	Number	GAB	Gabon	Africa	All ages	2071449	15491.9	4624.73	39109.6
Other bacteria	SALM	Salmonella spp.	2016	Incidence	Number	GBR	United Kingdom	Europe	<5 years	4061433	41562.9	26230.5	64509.2
Other bacteria	SALM	Salmonella spp.	2016	Incidence	Number	GBR	United Kingdom	Europe	≥5 years	61581263	132581	83672	205777
Other bacteria	SALM	Salmonella spp.	2016	Incidence	Number	GBR	United Kingdom	Europe	All ages	65642696	174144	109903	270286
Other bacteria	SALM	Salmonella spp.	2016	Incidence	Number	GEO	Georgia	Europe	<5 years	284253	969.507	290.514	2133.94
Other bacteria	SALM	Salmonella spp.	2016	Incidence	Number	GEO	Georgia	Europe	≥5 years	3507328	4022.95	1308.93	8903.56
Other bacteria	SALM	Salmonella spp.	2016	Incidence	Number	GEO	Georgia	Europe	All ages	3791581	4992.46	1627.42	10775.2
Other bacteria	SALM	Salmonella spp.	2016	Incidence	Number	GHA	Ghana	Africa	<5 years	4172905	24411.4	7531.18	55817
Other bacteria	SALM	Salmonella spp.	2016	Incidence	Number	GHA	Ghana	Africa	≥5 years	24850370	183380	55109.5	425930
Other bacteria	SALM	Salmonella spp.	2016	Incidence	Number	GHA	Ghana	Africa	All ages	29023275	207791	62244.7	479697
Other bacteria	SALM	Salmonella spp.	2016	Incidence	Number	GIN	Guinea	Africa	<5 years	1953620	12291.8	4846.5	23307.3
Other bacteria	SALM	Salmonella spp.	2016	Incidence	Number	GIN	Guinea	Africa	≥5 years	9964197	85352.6	32795.2	155072
Other bacteria	SALM	Salmonella spp.	2016	Incidence	Number	GIN	Guinea	Africa	All ages	11917817	97644.4	38938.5	179426
Other bacteria	SALM	Salmonella spp.	2016	Incidence	Number	GLOBAL	Global	All WHO Member States	<5 years	693786757	5.34543e+06	2.78573e+06	8.72069e+06
Other bacteria	SALM	Salmonella spp.	2016	Incidence	Number	GLOBAL	Global	All WHO Member States	≥5 years	6774668350	2.81067e+07	1.35166e+07	4.89561e+07
Other bacteria	SALM	Salmonella spp.	2016	Incidence	Number	GLOBAL	Global	All WHO Member States	All ages	7468455107	3.34521e+07	1.61282e+07	5.65101e+07
Other bacteria	SALM	Salmonella spp.	2016	Incidence	Number	GMB	Gambia	Africa	<5 years	375829	1722.36	508.007	4099.4
Other bacteria	SALM	Salmonella spp.	2016	Incidence	Number	GMB	Gambia	Africa	≥5 years	1878510	12211	3322.39	29297.4
Other bacteria	SALM	Salmonella spp.	2016	Incidence	Number	GMB	Gambia	Africa	All ages	2254339	13933.3	3870.56	33257.3
Other bacteria	SALM	Salmonella spp.	2016	Incidence	Number	GNB	Guinea-Bissau	Africa	<5 years	286672	1668.53	435.794	4420.64
Other bacteria	SALM	Salmonella spp.	2016	Incidence	Number	GNB	Guinea-Bissau	Africa	≥5 years	1522510	13191.9	3344.51	33267.7
Other bacteria	SALM	Salmonella spp.	2016	Incidence	Number	GNB	Guinea-Bissau	Africa	All ages	1809182	14860.5	3797.54	36641.3
Other bacteria	SALM	Salmonella spp.	2016	Incidence	Number	GNQ	Equatorial Guinea	Africa	<5 years	225123	1240.04	457.078	2467.87
Other bacteria	SALM	Salmonella spp.	2016	Incidence	Number	GNQ	Equatorial Guinea	Africa	≥5 years	1255922	8815.14	3283.61	17750.9
Other bacteria	SALM	Salmonella spp.	2016	Incidence	Number	GNQ	Equatorial Guinea	Africa	All ages	1481045	10055.2	3728.47	19927.7
Other bacteria	SALM	Salmonella spp.	2016	Incidence	Number	GRC	Greece	Europe	<5 years	479950	6827.94	4309.13	10597.6
Other bacteria	SALM	Salmonella spp.	2016	Incidence	Number	GRC	Greece	Europe	≥5 years	10303807	21780.3	13745.6	33804.9
Other bacteria	SALM	Salmonella spp.	2016	Incidence	Number	GRC	Greece	Europe	All ages	10783757	28608.2	18054.7	44402.5
Other bacteria	SALM	Salmonella spp.	2016	Incidence	Number	GRD	Grenada	Americas	<5 years	8425	23.7533	8.00455	53.269
Other bacteria	SALM	Salmonella spp.	2016	Incidence	Number	GRD	Grenada	Americas	≥5 years	106504	527.697	212.953	1058
Other bacteria	SALM	Salmonella spp.	2016	Incidence	Number	GRD	Grenada	Americas	All ages	114929	551.451	220.952	1098.48
Other bacteria	SALM	Salmonella spp.	2016	Incidence	Number	GTM	Guatemala	Americas	<5 years	1999025	7126.24	1625.93	17100.8
Other bacteria	SALM	Salmonella spp.	2016	Incidence	Number	GTM	Guatemala	Americas	≥5 years	14116167	39579.5	8717.92	95785.4
Other bacteria	SALM	Salmonella spp.	2016	Incidence	Number	GTM	Guatemala	Americas	All ages	16115192	46705.8	10366.5	113140
Other bacteria	SALM	Salmonella spp.	2016	Incidence	Number	GUY	Guyana	Americas	<5 years	80763	983.073	539.766	1597.76
Other bacteria	SALM	Salmonella spp.	2016	Incidence	Number	GUY	Guyana	Americas	≥5 years	680356	3135.88	1721.79	5096.67
Other bacteria	SALM	Salmonella spp.	2016	Incidence	Number	GUY	Guyana	Americas	All ages	761119	4118.96	2261.55	6694.43
Other bacteria	SALM	Salmonella spp.	2016	Incidence	Number	HND	Honduras	Americas	<5 years	1081887	2902.24	979.909	6420.85
Other bacteria	SALM	Salmonella spp.	2016	Incidence	Number	HND	Honduras	Americas	≥5 years	8242716	20642.9	6381.02	46133.8
Other bacteria	SALM	Salmonella spp.	2016	Incidence	Number	HND	Honduras	Americas	All ages	9324603	23545.1	7378.36	53070.7
Other bacteria	SALM	Salmonella spp.	2016	Incidence	Number	HRV	Croatia	Europe	<5 years	195140	2634.99	1662.95	4089.73
Other bacteria	SALM	Salmonella spp.	2016	Incidence	Number	HRV	Croatia	Europe	≥5 years	3966452	8405.3	5304.61	13045.8
Other bacteria	SALM	Salmonella spp.	2016	Incidence	Number	HRV	Croatia	Europe	All ages	4161592	11040.3	6967.56	17135.5
Other bacteria	SALM	Salmonella spp.	2016	Incidence	Number	HTI	Haiti	Americas	<5 years	1252246	6573.63	2487.81	12756.8
Other bacteria	SALM	Salmonella spp.	2016	Incidence	Number	HTI	Haiti	Americas	≥5 years	9345693	30465.2	10250	65083.2
Other bacteria	SALM	Salmonella spp.	2016	Incidence	Number	HTI	Haiti	Americas	All ages	10597939	37038.8	12872.1	76701.2
Other bacteria	SALM	Salmonella spp.	2016	Incidence	Number	HUN	Hungary	Europe	<5 years	454867	6221.88	3926.65	9656.89
Other bacteria	SALM	Salmonella spp.	2016	Incidence	Number	HUN	Hungary	Europe	≥5 years	9371702	19847	12525.5	30804.3
Other bacteria	SALM	Salmonella spp.	2016	Incidence	Number	HUN	Hungary	Europe	All ages	9826569	26068.9	16452.2	40461.2
Other bacteria	SALM	Salmonella spp.	2016	Incidence	Number	IDN	Indonesia	South-East Asia	<5 years	24465055	311810	92444.1	709079
Other bacteria	SALM	Salmonella spp.	2016	Incidence	Number	IDN	Indonesia	South-East Asia	≥5 years	238769589	906564	274744	2.10778e+06
Other bacteria	SALM	Salmonella spp.	2016	Incidence	Number	IDN	Indonesia	South-East Asia	All ages	263234644	1.21837e+06	365987	2.78927e+06
Other bacteria	SALM	Salmonella spp.	2016	Incidence	Number	IND	India	South-East Asia	<5 years	123769426	778700	271884	1.65031e+06
Other bacteria	SALM	Salmonella spp.	2016	Incidence	Number	IND	India	South-East Asia	≥5 years	1212032946	1.00352e+07	3.76494e+06	2.0138e+07
Other bacteria	SALM	Salmonella spp.	2016	Incidence	Number	IND	India	South-East Asia	All ages	1335802372	1.08139e+07	4.04208e+06	2.16086e+07
Other bacteria	SALM	Salmonella spp.	2016	Incidence	Number	IRL	Ireland	Europe	<5 years	333274	2993.1	1888.95	4645.55
Other bacteria	SALM	Salmonella spp.	2016	Incidence	Number	IRL	Ireland	Europe	≥5 years	4393898	9547.62	6025.53	14818.7
Other bacteria	SALM	Salmonella spp.	2016	Incidence	Number	IRL	Ireland	Europe	All ages	4727172	12540.7	7914.48	19464.3
Other bacteria	SALM	Salmonella spp.	2016	Incidence	Number	IRN	Iran	Eastern Mediterranean	<5 years	7367047	22052.8	6074.52	57731.2
Other bacteria	SALM	Salmonella spp.	2016	Incidence	Number	IRN	Iran	Eastern Mediterranean	≥5 years	75818369	187560	55443.6	462441
Other bacteria	SALM	Salmonella spp.	2016	Incidence	Number	IRN	Iran	Eastern Mediterranean	All ages	83185416	209613	60491.1	528644
Other bacteria	SALM	Salmonella spp.	2016	Incidence	Number	IRQ	Iraq	Eastern Mediterranean	<5 years	5857763	30130.4	9852.19	61052.5
Other bacteria	SALM	Salmonella spp.	2016	Incidence	Number	IRQ	Iraq	Eastern Mediterranean	≥5 years	32195387	76499.7	26153.1	165635
Other bacteria	SALM	Salmonella spp.	2016	Incidence	Number	IRQ	Iraq	Eastern Mediterranean	All ages	38053150	106630	36518.7	219992
Other bacteria	SALM	Salmonella spp.	2016	Incidence	Number	ISL	Iceland	Europe	<5 years	21865	210.636	132.933	326.926
Other bacteria	SALM	Salmonella spp.	2016	Incidence	Number	ISL	Iceland	Europe	≥5 years	310805	671.904	424.041	1042.85
Other bacteria	SALM	Salmonella spp.	2016	Incidence	Number	ISL	Iceland	Europe	All ages	332670	882.541	556.974	1369.78
Other bacteria	SALM	Salmonella spp.	2016	Incidence	Number	ISR	Israel	Europe	<5 years	836194	5148.93	3249.5	7991.58
Other bacteria	SALM	Salmonella spp.	2016	Incidence	Number	ISR	Israel	Europe	≥5 years	7295803	16424.5	10365.5	25492.2
Other bacteria	SALM	Salmonella spp.	2016	Incidence	Number	ISR	Israel	Europe	All ages	8131997	21573.4	13615	33483.7
Other bacteria	SALM	Salmonella spp.	2016	Incidence	Number	ITA	Italy	Europe	<5 years	2574431	38314.1	24180.1	59466.7
Other bacteria	SALM	Salmonella spp.	2016	Incidence	Number	ITA	Italy	Europe	≥5 years	57937175	122217	77131.6	189692
Other bacteria	SALM	Salmonella spp.	2016	Incidence	Number	ITA	Italy	Europe	All ages	60511606	160531	101312	249158
Other bacteria	SALM	Salmonella spp.	2016	Incidence	Number	JAM	Jamaica	Americas	<5 years	190085	458.858	163.086	964.873
Other bacteria	SALM	Salmonella spp.	2016	Incidence	Number	JAM	Jamaica	Americas	≥5 years	2616524	5970.15	2379.87	12221.5
Other bacteria	SALM	Salmonella spp.	2016	Incidence	Number	JAM	Jamaica	Americas	All ages	2806609	6429.01	2541.93	12949.1
Other bacteria	SALM	Salmonella spp.	2016	Incidence	Number	JOR	Jordan	Eastern Mediterranean	<5 years	1209120	5586.2	1574.57	12481.9
Other bacteria	SALM	Salmonella spp.	2016	Incidence	Number	JOR	Jordan	Eastern Mediterranean	≥5 years	8678776	18760.8	5174.93	43921.1
Other bacteria	SALM	Salmonella spp.	2016	Incidence	Number	JOR	Jordan	Eastern Mediterranean	All ages	9887896	24347	6759.61	56264.9
Other bacteria	SALM	Salmonella spp.	2016	Incidence	Number	JPN	Japan	Western Pacific	<5 years	5079398	80745.8	49280	123092
Other bacteria	SALM	Salmonella spp.	2016	Incidence	Number	JPN	Japan	Western Pacific	≥5 years	122113994	257569	157197	392647
Other bacteria	SALM	Salmonella spp.	2016	Incidence	Number	JPN	Japan	Western Pacific	All ages	127193392	338315	206477	515739
Other bacteria	SALM	Salmonella spp.	2016	Incidence	Number	KAZ	Kazakhstan	Europe	<5 years	1962872	3859.77	1223.11	8170.36
Other bacteria	SALM	Salmonella spp.	2016	Incidence	Number	KAZ	Kazakhstan	Europe	≥5 years	16257054	13383.3	4551.55	31234.6
Other bacteria	SALM	Salmonella spp.	2016	Incidence	Number	KAZ	Kazakhstan	Europe	All ages	18219926	17243.1	5679.35	39328.4
Other bacteria	SALM	Salmonella spp.	2016	Incidence	Number	KEN	Kenya	Africa	<5 years	6983614	60527.8	23735.2	121593
Other bacteria	SALM	Salmonella spp.	2016	Incidence	Number	KEN	Kenya	Africa	≥5 years	40616535	461487	183932	920427
Other bacteria	SALM	Salmonella spp.	2016	Incidence	Number	KEN	Kenya	Africa	All ages	47600149	522014	208127	1.05595e+06
Other bacteria	SALM	Salmonella spp.	2016	Incidence	Number	KGZ	Kyrgyzstan	Europe	<5 years	761173	2056.33	705.84	3946.8
Other bacteria	SALM	Salmonella spp.	2016	Incidence	Number	KGZ	Kyrgyzstan	Europe	≥5 years	5293306	4803.65	1700.92	10207.2
Other bacteria	SALM	Salmonella spp.	2016	Incidence	Number	KGZ	Kyrgyzstan	Europe	All ages	6054479	6859.98	2391.6	14320.3
Other bacteria	SALM	Salmonella spp.	2016	Incidence	Number	KHM	Cambodia	Western Pacific	<5 years	1792969	14305.6	4045.65	35584.1
Other bacteria	SALM	Salmonella spp.	2016	Incidence	Number	KHM	Cambodia	Western Pacific	≥5 years	13943432	46336.6	12819.4	109595
Other bacteria	SALM	Salmonella spp.	2016	Incidence	Number	KHM	Cambodia	Western Pacific	All ages	15736401	60642.2	17355.8	143355
Other bacteria	SALM	Salmonella spp.	2016	Incidence	Number	KIR	Kiribati	Western Pacific	<5 years	15911	98.5642	29.0112	221.252
Other bacteria	SALM	Salmonella spp.	2016	Incidence	Number	KIR	Kiribati	Western Pacific	≥5 years	101669	569.663	178.993	1302.8
Other bacteria	SALM	Salmonella spp.	2016	Incidence	Number	KIR	Kiribati	Western Pacific	All ages	117580	668.227	212.557	1515.18
Other bacteria	SALM	Salmonella spp.	2016	Incidence	Number	KNA	Saint Kitts and Nevis	Americas	<5 years	3208	60.8118	33.3893	98.8358
Other bacteria	SALM	Salmonella spp.	2016	Incidence	Number	KNA	Saint Kitts and Nevis	Americas	≥5 years	43874	193.982	106.508	315.274
Other bacteria	SALM	Salmonella spp.	2016	Incidence	Number	KNA	Saint Kitts and Nevis	Americas	All ages	47082	254.794	139.897	414.11
Other bacteria	SALM	Salmonella spp.	2016	Incidence	Number	KOR	South Korea	Western Pacific	<5 years	2251136	32500	19835.1	49544.1
Other bacteria	SALM	Salmonella spp.	2016	Incidence	Number	KOR	South Korea	Western Pacific	≥5 years	48943896	103671	63271.5	158040
Other bacteria	SALM	Salmonella spp.	2016	Incidence	Number	KOR	South Korea	Western Pacific	All ages	51195032	136171	83106.6	207584
Other bacteria	SALM	Salmonella spp.	2016	Incidence	Number	KWT	Kuwait	Eastern Mediterranean	<5 years	312395	3468.59	1217.69	7704.61
Other bacteria	SALM	Salmonella spp.	2016	Incidence	Number	KWT	Kuwait	Eastern Mediterranean	≥5 years	3612972	11064.4	3884.29	24576.8
Other bacteria	SALM	Salmonella spp.	2016	Incidence	Number	KWT	Kuwait	Eastern Mediterranean	All ages	3925367	14533	5101.99	32281.4
Other bacteria	SALM	Salmonella spp.	2016	Incidence	Number	LAO	Laos	Western Pacific	<5 years	782009	7614.87	2695.66	15057.2
Other bacteria	SALM	Salmonella spp.	2016	Incidence	Number	LAO	Laos	Western Pacific	≥5 years	6072503	21765.4	8359.38	44260.9
Other bacteria	SALM	Salmonella spp.	2016	Incidence	Number	LAO	Laos	Western Pacific	All ages	6854512	29380.2	11201.5	58476.1
Other bacteria	SALM	Salmonella spp.	2016	Incidence	Number	LBN	Lebanon	Eastern Mediterranean	<5 years	598720	4703.21	1229.43	13021.1
Other bacteria	SALM	Salmonella spp.	2016	Incidence	Number	LBN	Lebanon	Eastern Mediterranean	≥5 years	5802529	21493.3	5917.91	58480.6
Other bacteria	SALM	Salmonella spp.	2016	Incidence	Number	LBN	Lebanon	Eastern Mediterranean	All ages	6401249	26196.5	6989.22	68851
Other bacteria	SALM	Salmonella spp.	2016	Incidence	Number	LBR	Liberia	Africa	<5 years	737011	8345.99	3138.91	15333.7
Other bacteria	SALM	Salmonella spp.	2016	Incidence	Number	LBR	Liberia	Africa	≥5 years	3972566	47900.7	17255.7	91865.1
Other bacteria	SALM	Salmonella spp.	2016	Incidence	Number	LBR	Liberia	Africa	All ages	4709577	56246.7	20305.7	104414
Other bacteria	SALM	Salmonella spp.	2016	Incidence	Number	LBY	Libya	Eastern Mediterranean	<5 years	709956	2883.22	567.73	9437.93
Other bacteria	SALM	Salmonella spp.	2016	Incidence	Number	LBY	Libya	Eastern Mediterranean	≥5 years	5872079	18469.4	3879.83	53312.5
Other bacteria	SALM	Salmonella spp.	2016	Incidence	Number	LBY	Libya	Eastern Mediterranean	All ages	6582035	21352.7	4504.07	62459.8
Other bacteria	SALM	Salmonella spp.	2016	Incidence	Number	LCA	Saint Lucia	Americas	<5 years	10571	34.1836	11.9278	70.8803
Other bacteria	SALM	Salmonella spp.	2016	Incidence	Number	LCA	Saint Lucia	Americas	≥5 years	164721	655.57	259.214	1314.56
Other bacteria	SALM	Salmonella spp.	2016	Incidence	Number	LCA	Saint Lucia	Americas	All ages	175292	689.754	273.434	1374.35
Other bacteria	SALM	Salmonella spp.	2016	Incidence	Number	LKA	Sri Lanka	South-East Asia	<5 years	1770260	8672.11	3077.3	17562.8
Other bacteria	SALM	Salmonella spp.	2016	Incidence	Number	LKA	Sri Lanka	South-East Asia	≥5 years	20049377	60436.5	22576.8	120729
Other bacteria	SALM	Salmonella spp.	2016	Incidence	Number	LKA	Sri Lanka	South-East Asia	All ages	21819637	69108.6	25725	137417
Other bacteria	SALM	Salmonella spp.	2016	Incidence	Number	LSO	Lesotho	Africa	<5 years	283071	2015.87	816.745	3761.36
Other bacteria	SALM	Salmonella spp.	2016	Incidence	Number	LSO	Lesotho	Africa	≥5 years	1834041	22386.8	8787.51	42078.6
Other bacteria	SALM	Salmonella spp.	2016	Incidence	Number	LSO	Lesotho	Africa	All ages	2117112	24402.6	9758.4	45735.8
Other bacteria	SALM	Salmonella spp.	2016	Incidence	Number	LTU	Lithuania	Europe	<5 years	151499	1829.51	1154.61	2839.55
Other bacteria	SALM	Salmonella spp.	2016	Incidence	Number	LTU	Lithuania	Europe	≥5 years	2737943	5835.9	3683.05	9057.82
Other bacteria	SALM	Salmonella spp.	2016	Incidence	Number	LTU	Lithuania	Europe	All ages	2889442	7665.4	4837.66	11897.4
Other bacteria	SALM	Salmonella spp.	2016	Incidence	Number	LUX	Luxembourg	Europe	<5 years	32021	364.817	230.237	566.227
Other bacteria	SALM	Salmonella spp.	2016	Incidence	Number	LUX	Luxembourg	Europe	≥5 years	544155	1163.72	734.428	1806.2
Other bacteria	SALM	Salmonella spp.	2016	Incidence	Number	LUX	Luxembourg	Europe	All ages	576176	1528.54	964.665	2372.42
Other bacteria	SALM	Salmonella spp.	2016	Incidence	Number	LVA	Latvia	Europe	<5 years	103627	1246.89	786.917	1935.28
Other bacteria	SALM	Salmonella spp.	2016	Incidence	Number	LVA	Latvia	Europe	≥5 years	1865661	3977.43	2510.17	6173.32
Other bacteria	SALM	Salmonella spp.	2016	Incidence	Number	LVA	Latvia	Europe	All ages	1969288	5224.33	3297.09	8108.6
Other bacteria	SALM	Salmonella spp.	2016	Incidence	Number	MAR	Morocco	Eastern Mediterranean	<5 years	3351484	13314.5	2960.38	34874.9
Other bacteria	SALM	Salmonella spp.	2016	Incidence	Number	MAR	Morocco	Eastern Mediterranean	≥5 years	31454304	38712.3	9357.55	94879.2
Other bacteria	SALM	Salmonella spp.	2016	Incidence	Number	MAR	Morocco	Eastern Mediterranean	All ages	34805788	52026.7	12102.6	126699
Other bacteria	SALM	Salmonella spp.	2016	Incidence	Number	MCO	Monaco	Europe	<5 years	1623	23.4659	14.8094	36.4211
Other bacteria	SALM	Salmonella spp.	2016	Incidence	Number	MCO	Monaco	Europe	≥5 years	35438	74.8533	47.2401	116.179
Other bacteria	SALM	Salmonella spp.	2016	Incidence	Number	MCO	Monaco	Europe	All ages	37061	98.3192	62.0495	152.6
Other bacteria	SALM	Salmonella spp.	2016	Incidence	Number	MDA	Moldova	Europe	<5 years	229048	1114.29	337.904	2406.59
Other bacteria	SALM	Salmonella spp.	2016	Incidence	Number	MDA	Moldova	Europe	≥5 years	3031917	2065.71	691.465	4578.99
Other bacteria	SALM	Salmonella spp.	2016	Incidence	Number	MDA	Moldova	Europe	All ages	3260965	3180	1029.82	6663.58
Other bacteria	SALM	Salmonella spp.	2016	Incidence	Number	MDG	Madagascar	Africa	<5 years	3955865	38854	8084.28	97387.9
Other bacteria	SALM	Salmonella spp.	2016	Incidence	Number	MDG	Madagascar	Africa	≥5 years	21804027	248312	50298.9	636909
Other bacteria	SALM	Salmonella spp.	2016	Incidence	Number	MDG	Madagascar	Africa	All ages	25759892	287166	57572.3	725722
Other bacteria	SALM	Salmonella spp.	2016	Incidence	Number	MDV	Maldives	South-East Asia	<5 years	37063	359.858	129.117	724.343
Other bacteria	SALM	Salmonella spp.	2016	Incidence	Number	MDV	Maldives	South-East Asia	≥5 years	398713	1391.68	491.812	2865.83
Other bacteria	SALM	Salmonella spp.	2016	Incidence	Number	MDV	Maldives	South-East Asia	All ages	435776	1751.54	618.71	3558.88
Other bacteria	SALM	Salmonella spp.	2016	Incidence	Number	MEX	Mexico	Americas	<5 years	11224742	45436.9	11683.8	116413
Other bacteria	SALM	Salmonella spp.	2016	Incidence	Number	MEX	Mexico	Americas	≥5 years	110456231	197216	55933.5	497954
Other bacteria	SALM	Salmonella spp.	2016	Incidence	Number	MEX	Mexico	Americas	All ages	121680973	242653	71083.5	612960
Other bacteria	SALM	Salmonella spp.	2016	Incidence	Number	MHL	Marshall Islands	Western Pacific	<5 years	5704	24.29	7.98327	50.4229
Other bacteria	SALM	Salmonella spp.	2016	Incidence	Number	MHL	Marshall Islands	Western Pacific	≥5 years	42574	148.019	52.4745	308.574
Other bacteria	SALM	Salmonella spp.	2016	Incidence	Number	MHL	Marshall Islands	Western Pacific	All ages	48278	172.309	60.9203	359.264
Other bacteria	SALM	Salmonella spp.	2016	Incidence	Number	MKD	North Macedonia	Europe	<5 years	117356	340.939	104.93	752.252
Other bacteria	SALM	Salmonella spp.	2016	Incidence	Number	MKD	North Macedonia	Europe	≥5 years	1853772	314.861	101.153	736.814
Other bacteria	SALM	Salmonella spp.	2016	Incidence	Number	MKD	North Macedonia	Europe	All ages	1971128	655.799	217.864	1416.73
Other bacteria	SALM	Salmonella spp.	2016	Incidence	Number	MLI	Mali	Africa	<5 years	3597169	22827	6839.71	48464.6
Other bacteria	SALM	Salmonella spp.	2016	Incidence	Number	MLI	Mali	Africa	≥5 years	15286420	141594	44484.2	325366
Other bacteria	SALM	Salmonella spp.	2016	Incidence	Number	MLI	Mali	Africa	All ages	18883589	164421	51789.7	371224
Other bacteria	SALM	Salmonella spp.	2016	Incidence	Number	MLT	Malta	Europe	<5 years	22213	285.143	179.955	442.567
Other bacteria	SALM	Salmonella spp.	2016	Incidence	Number	MLT	Malta	Europe	≥5 years	428130	909.572	574.034	1411.73
Other bacteria	SALM	Salmonella spp.	2016	Incidence	Number	MLT	Malta	Europe	All ages	450343	1194.72	753.988	1854.3
Other bacteria	SALM	Salmonella spp.	2016	Incidence	Number	MMR	Myanmar	South-East Asia	<5 years	4471765	41860.1	14304	84443.5
Other bacteria	SALM	Salmonella spp.	2016	Incidence	Number	MMR	Myanmar	South-East Asia	≥5 years	46818118	108862	41276.4	218725
Other bacteria	SALM	Salmonella spp.	2016	Incidence	Number	MMR	Myanmar	South-East Asia	All ages	51289883	150722	57249.5	296297
Other bacteria	SALM	Salmonella spp.	2016	Incidence	Number	MNE	Montenegro	Europe	<5 years	38422	76.8266	23.8892	173.21
Other bacteria	SALM	Salmonella spp.	2016	Incidence	Number	MNE	Montenegro	Europe	≥5 years	587900	80.0931	26.0971	185.677
Other bacteria	SALM	Salmonella spp.	2016	Incidence	Number	MNE	Montenegro	Europe	All ages	626322	156.92	54.0072	345.291
Other bacteria	SALM	Salmonella spp.	2016	Incidence	Number	MNG	Mongolia	Western Pacific	<5 years	372525	559.546	202.044	1098.98
Other bacteria	SALM	Salmonella spp.	2016	Incidence	Number	MNG	Mongolia	Western Pacific	≥5 years	2636214	469.685	167.104	949.843
Other bacteria	SALM	Salmonella spp.	2016	Incidence	Number	MNG	Mongolia	Western Pacific	All ages	3008739	1029.23	372.758	2012.07
Other bacteria	SALM	Salmonella spp.	2016	Incidence	Number	MOZ	Mozambique	Africa	<5 years	4799131	18819.9	4944.64	43746.8
Other bacteria	SALM	Salmonella spp.	2016	Incidence	Number	MOZ	Mozambique	Africa	≥5 years	22134462	129591	38299.4	306171
Other bacteria	SALM	Salmonella spp.	2016	Incidence	Number	MOZ	Mozambique	Africa	All ages	26933593	148411	44099.5	352201
Other bacteria	SALM	Salmonella spp.	2016	Incidence	Number	MRT	Mauritania	Africa	<5 years	690736	7187.64	2774.35	13909.2
Other bacteria	SALM	Salmonella spp.	2016	Incidence	Number	MRT	Mauritania	Africa	≥5 years	3334758	38508.8	14853.9	77839.3
Other bacteria	SALM	Salmonella spp.	2016	Incidence	Number	MRT	Mauritania	Africa	All ages	4025494	45696.5	18046	92243.4
Other bacteria	SALM	Salmonella spp.	2016	Incidence	Number	MUS	Mauritius	Africa	<5 years	68682	629.893	231.16	1273.79
Other bacteria	SALM	Salmonella spp.	2016	Incidence	Number	MUS	Mauritius	Africa	≥5 years	1223541	3928.5	1378.35	9048.47
Other bacteria	SALM	Salmonella spp.	2016	Incidence	Number	MUS	Mauritius	Africa	All ages	1292223	4558.39	1619.16	10128.1
Other bacteria	SALM	Salmonella spp.	2016	Incidence	Number	MWI	Malawi	Africa	<5 years	2867131	21639.1	5938.37	53841.8
Other bacteria	SALM	Salmonella spp.	2016	Incidence	Number	MWI	Malawi	Africa	≥5 years	14451457	134882	33945.6	363032
Other bacteria	SALM	Salmonella spp.	2016	Incidence	Number	MWI	Malawi	Africa	All ages	17318588	156522	41148.1	405619
Other bacteria	SALM	Salmonella spp.	2016	Incidence	Number	MYS	Malaysia	Western Pacific	<5 years	2621241	22793.5	5638.39	62714.9
Other bacteria	SALM	Salmonella spp.	2016	Incidence	Number	MYS	Malaysia	Western Pacific	≥5 years	28884536	188759	46125.9	520403
Other bacteria	SALM	Salmonella spp.	2016	Incidence	Number	MYS	Malaysia	Western Pacific	All ages	31505777	211552	52063.6	577663
Other bacteria	SALM	Salmonella spp.	2016	Incidence	Number	NAM	Namibia	Africa	<5 years	338289	2038.08	730.054	4013.74
Other bacteria	SALM	Salmonella spp.	2016	Incidence	Number	NAM	Namibia	Africa	≥5 years	2067811	23685.4	8479.96	49549.6
Other bacteria	SALM	Salmonella spp.	2016	Incidence	Number	NAM	Namibia	Africa	All ages	2406100	25723.5	9232.52	53400.9
Other bacteria	SALM	Salmonella spp.	2016	Incidence	Number	NER	Niger	Africa	<5 years	3991571	45560.9	16309.6	90343.1
Other bacteria	SALM	Salmonella spp.	2016	Incidence	Number	NER	Niger	Africa	≥5 years	16317264	148864	50854.8	309330
Other bacteria	SALM	Salmonella spp.	2016	Incidence	Number	NER	Niger	Africa	All ages	20308835	194425	67427.3	392250
Other bacteria	SALM	Salmonella spp.	2016	Incidence	Number	NGA	Nigeria	Africa	<5 years	33013638	594872	154462	1.54386e+06
Other bacteria	SALM	Salmonella spp.	2016	Incidence	Number	NGA	Nigeria	Africa	≥5 years	160011663	1.61526e+06	410091	4.23473e+06
Other bacteria	SALM	Salmonella spp.	2016	Incidence	Number	NGA	Nigeria	Africa	All ages	193025301	2.21013e+06	546354	5.71217e+06
Other bacteria	SALM	Salmonella spp.	2016	Incidence	Number	NIC	Nicaragua	Americas	<5 years	676126	1285.94	292.727	3494.55
Other bacteria	SALM	Salmonella spp.	2016	Incidence	Number	NIC	Nicaragua	Americas	≥5 years	5514791	7191.67	1562	21539.3
Other bacteria	SALM	Salmonella spp.	2016	Incidence	Number	NIC	Nicaragua	Americas	All ages	6190917	8477.61	1856.44	25008.1
Other bacteria	SALM	Salmonella spp.	2016	Incidence	Number	NIU	Niue	Western Pacific	<5 years	147	1.1319	0.690809	1.7255
Other bacteria	SALM	Salmonella spp.	2016	Incidence	Number	NIU	Niue	Western Pacific	≥5 years	1636	3.61061	2.2036	5.50414
Other bacteria	SALM	Salmonella spp.	2016	Incidence	Number	NIU	Niue	Western Pacific	All ages	1783	4.74251	2.8944	7.22964
Other bacteria	SALM	Salmonella spp.	2016	Incidence	Number	NLD	Netherlands	Europe	<5 years	888689	10857.5	6852.2	16851.8
Other bacteria	SALM	Salmonella spp.	2016	Incidence	Number	NLD	Netherlands	Europe	≥5 years	16259184	34634.1	21857.7	53755.1
Other bacteria	SALM	Salmonella spp.	2016	Incidence	Number	NLD	Netherlands	Europe	All ages	17147873	45491.6	28709.9	70606.9
Other bacteria	SALM	Salmonella spp.	2016	Incidence	Number	NOR	Norway	Europe	<5 years	305387	3301.23	2083.41	5123.79
Other bacteria	SALM	Salmonella spp.	2016	Incidence	Number	NOR	Norway	Europe	≥5 years	4908432	10530.5	6645.84	16344.3
Other bacteria	SALM	Salmonella spp.	2016	Incidence	Number	NOR	Norway	Europe	All ages	5213819	13831.7	8729.25	21468.1
Other bacteria	SALM	Salmonella spp.	2016	Incidence	Number	NPL	Nepal	South-East Asia	<5 years	2942983	13658.5	4490.21	30415.9
Other bacteria	SALM	Salmonella spp.	2016	Incidence	Number	NPL	Nepal	South-East Asia	≥5 years	24975398	103001	34027.5	234599
Other bacteria	SALM	Salmonella spp.	2016	Incidence	Number	NPL	Nepal	South-East Asia	All ages	27918381	116659	38479.8	264981
Other bacteria	SALM	Salmonella spp.	2016	Incidence	Number	NRU	Nauru	Western Pacific	<5 years	1652	7.02055	4.28472	10.7024
Other bacteria	SALM	Salmonella spp.	2016	Incidence	Number	NRU	Nauru	Western Pacific	≥5 years	9407	22.3947	13.6677	34.1393
Other bacteria	SALM	Salmonella spp.	2016	Incidence	Number	NRU	Nauru	Western Pacific	All ages	11059	29.4153	17.9524	44.8416
Other bacteria	SALM	Salmonella spp.	2016	Incidence	Number	NZL	New Zealand	Western Pacific	<5 years	304955	2960.48	1806.81	4513.05
Other bacteria	SALM	Salmonella spp.	2016	Incidence	Number	NZL	New Zealand	Western Pacific	≥5 years	4358480	9443.56	5763.5	14396.1
Other bacteria	SALM	Salmonella spp.	2016	Incidence	Number	NZL	New Zealand	Western Pacific	All ages	4663435	12404	7570.31	18909.1
Other bacteria	SALM	Salmonella spp.	2016	Incidence	Number	OMN	Oman	Eastern Mediterranean	<5 years	392724	3792.06	1331.25	8423.12
Other bacteria	SALM	Salmonella spp.	2016	Incidence	Number	OMN	Oman	Eastern Mediterranean	≥5 years	3898714	12096.2	4246.53	26868.7
Other bacteria	SALM	Salmonella spp.	2016	Incidence	Number	OMN	Oman	Eastern Mediterranean	All ages	4291438	15888.3	5577.79	35291.8
Other bacteria	SALM	Salmonella spp.	2016	Incidence	Number	PAK	Pakistan	Eastern Mediterranean	<5 years	30878859	274867	70123.8	613452
Other bacteria	SALM	Salmonella spp.	2016	Incidence	Number	PAK	Pakistan	Eastern Mediterranean	≥5 years	187882755	935589	271377	1.95377e+06
Other bacteria	SALM	Salmonella spp.	2016	Incidence	Number	PAK	Pakistan	Eastern Mediterranean	All ages	218761614	1.21046e+06	358080	2.57226e+06
Other bacteria	SALM	Salmonella spp.	2016	Incidence	Number	PAN	Panama	Americas	<5 years	385907	5159.11	2832.66	8384.96
Other bacteria	SALM	Salmonella spp.	2016	Incidence	Number	PAN	Panama	Americas	≥5 years	3608400	16456.9	9035.84	26747
Other bacteria	SALM	Salmonella spp.	2016	Incidence	Number	PAN	Panama	Americas	All ages	3994307	21616	11868.5	35132
Other bacteria	SALM	Salmonella spp.	2016	Incidence	Number	PER	Peru	Americas	<5 years	2754879	11181.1	3069.75	26547.4
Other bacteria	SALM	Salmonella spp.	2016	Incidence	Number	PER	Peru	Americas	≥5 years	27885323	51319.2	13102.2	133165
Other bacteria	SALM	Salmonella spp.	2016	Incidence	Number	PER	Peru	Americas	All ages	30640202	62500.3	16563.3	164152
Other bacteria	SALM	Salmonella spp.	2016	Incidence	Number	PHL	Philippines	Western Pacific	<5 years	12018246	103509	36399.6	211208
Other bacteria	SALM	Salmonella spp.	2016	Incidence	Number	PHL	Philippines	Western Pacific	≥5 years	94012965	266169	96756.5	529000
Other bacteria	SALM	Salmonella spp.	2016	Incidence	Number	PHL	Philippines	Western Pacific	All ages	106031211	369678	133712	738445
Other bacteria	SALM	Salmonella spp.	2016	Incidence	Number	PLW	Palau	Western Pacific	<5 years	1189	6.27468	1.82317	14.9011
Other bacteria	SALM	Salmonella spp.	2016	Incidence	Number	PLW	Palau	Western Pacific	≥5 years	16602	55.8499	16.9089	125.244
Other bacteria	SALM	Salmonella spp.	2016	Incidence	Number	PLW	Palau	Western Pacific	All ages	17791	62.1246	18.7341	139.404
Other bacteria	SALM	Salmonella spp.	2016	Incidence	Number	PNG	Papua New Guinea	Western Pacific	<5 years	1154947	13249.4	3248.51	32410.6
Other bacteria	SALM	Salmonella spp.	2016	Incidence	Number	PNG	Papua New Guinea	Western Pacific	≥5 years	7697896	36047.2	8723.15	84346.8
Other bacteria	SALM	Salmonella spp.	2016	Incidence	Number	PNG	Papua New Guinea	Western Pacific	All ages	8852843	49296.7	11935.5	116721
Other bacteria	SALM	Salmonella spp.	2016	Incidence	Number	POL	Poland	Europe	<5 years	1946483	24228.8	15290.9	37605.2
Other bacteria	SALM	Salmonella spp.	2016	Incidence	Number	POL	Poland	Europe	≥5 years	36319452	77286.9	48776	119956
Other bacteria	SALM	Salmonella spp.	2016	Incidence	Number	POL	Poland	Europe	All ages	38265935	101516	64066.9	157561
Other bacteria	SALM	Salmonella spp.	2016	Incidence	Number	PRK	North Korea	South-East Asia	<5 years	1656054	11081.6	3929.92	21785.9
Other bacteria	SALM	Salmonella spp.	2016	Incidence	Number	PRK	North Korea	South-East Asia	≥5 years	23981365	92651.9	35480.8	189187
Other bacteria	SALM	Salmonella spp.	2016	Incidence	Number	PRK	North Korea	South-East Asia	All ages	25637419	103734	38928.3	211765
Other bacteria	SALM	Salmonella spp.	2016	Incidence	Number	PRT	Portugal	Europe	<5 years	436662	6558.23	4138.92	10178.9
Other bacteria	SALM	Salmonella spp.	2016	Incidence	Number	PRT	Portugal	Europe	≥5 years	9921121	20919.9	13202.6	32469.6
Other bacteria	SALM	Salmonella spp.	2016	Incidence	Number	PRT	Portugal	Europe	All ages	10357783	27478.2	17341.6	42648.5
Other bacteria	SALM	Salmonella spp.	2016	Incidence	Number	PRY	Paraguay	Americas	<5 years	656652	1358.38	500.648	2851.64
Other bacteria	SALM	Salmonella spp.	2016	Incidence	Number	PRY	Paraguay	Americas	≥5 years	5547443	5473.75	2080.07	11657.9
Other bacteria	SALM	Salmonella spp.	2016	Incidence	Number	PRY	Paraguay	Americas	All ages	6204095	6832.13	2643.75	14551.2
Other bacteria	SALM	Salmonella spp.	2016	Incidence	Number	QAT	Qatar	Eastern Mediterranean	<5 years	132408	2233.61	784.137	4961.4
Other bacteria	SALM	Salmonella spp.	2016	Incidence	Number	QAT	Qatar	Eastern Mediterranean	≥5 years	2395343	7124.93	2501.3	15826.3
Other bacteria	SALM	Salmonella spp.	2016	Incidence	Number	QAT	Qatar	Eastern Mediterranean	All ages	2527751	9358.54	3285.44	20787.7
Other bacteria	SALM	Salmonella spp.	2016	Incidence	Number	ROU	Romania	Europe	<5 years	989752	12550	7920.37	19478.7
Other bacteria	SALM	Salmonella spp.	2016	Incidence	Number	ROU	Romania	Europe	≥5 years	18831248	40033.1	25265	62134.8
Other bacteria	SALM	Salmonella spp.	2016	Incidence	Number	ROU	Romania	Europe	All ages	19821000	52583.1	33185.4	81613.6
Other bacteria	SALM	Salmonella spp.	2016	Incidence	Number	RUS	Russia	Europe	<5 years	9459494	40744	12895.1	90674.8
Other bacteria	SALM	Salmonella spp.	2016	Incidence	Number	RUS	Russia	Europe	≥5 years	136073044	167324	57102.8	390595
Other bacteria	SALM	Salmonella spp.	2016	Incidence	Number	RUS	Russia	Europe	All ages	145532538	208068	71373.1	472493
Other bacteria	SALM	Salmonella spp.	2016	Incidence	Number	RWA	Rwanda	Africa	<5 years	1715420	9350.04	3283.05	19795.6
Other bacteria	SALM	Salmonella spp.	2016	Incidence	Number	RWA	Rwanda	Africa	≥5 years	10063229	73398.3	25024.2	163342
Other bacteria	SALM	Salmonella spp.	2016	Incidence	Number	RWA	Rwanda	Africa	All ages	11778649	82748.3	28348.1	179963
Other bacteria	SALM	Salmonella spp.	2016	Incidence	Number	SAU	Saudi Arabia	Eastern Mediterranean	<5 years	2817634	26919.4	9450.42	59794.8
Other bacteria	SALM	Salmonella spp.	2016	Incidence	Number	SAU	Saudi Arabia	Eastern Mediterranean	≥5 years	27646822	85869.7	30145.7	190738
Other bacteria	SALM	Salmonella spp.	2016	Incidence	Number	SAU	Saudi Arabia	Eastern Mediterranean	All ages	30464456	112789	39596.1	250533
Other bacteria	SALM	Salmonella spp.	2016	Incidence	Number	SDN	Sudan	Eastern Mediterranean	<5 years	6483759	84532.3	18916.2	252682
Other bacteria	SALM	Salmonella spp.	2016	Incidence	Number	SDN	Sudan	Eastern Mediterranean	≥5 years	34146550	177378	43855.4	512604
Other bacteria	SALM	Salmonella spp.	2016	Incidence	Number	SDN	Sudan	Eastern Mediterranean	All ages	40630309	261910	61541.1	733980
Other bacteria	SALM	Salmonella spp.	2016	Incidence	Number	SEAR	South-East Asian Region	South-East Asia	<5 years	178641477	1.22846e+06	452986	2.41006e+06
Other bacteria	SALM	Salmonella spp.	2016	Incidence	Number	SEAR	South-East Asian Region	South-East Asia	≥5 years	1780241196	1.21953e+07	4.83532e+06	2.3693e+07
Other bacteria	SALM	Salmonella spp.	2016	Incidence	Number	SEAR	South-East Asian Region	South-East Asia	All ages	1958882673	1.34237e+07	5.30829e+06	2.60154e+07
Other bacteria	SALM	Salmonella spp.	2016	Incidence	Number	SEN	Senegal	Africa	<5 years	2357601	28383.2	7075.16	71503.8
Other bacteria	SALM	Salmonella spp.	2016	Incidence	Number	SEN	Senegal	Africa	≥5 years	12456430	148221	32904.5	407505
Other bacteria	SALM	Salmonella spp.	2016	Incidence	Number	SEN	Senegal	Africa	All ages	14814031	176604	41519.8	485600
Other bacteria	SALM	Salmonella spp.	2016	Incidence	Number	SGP	Singapore	Western Pacific	<5 years	233931	3529.06	2153.82	5379.82
Other bacteria	SALM	Salmonella spp.	2016	Incidence	Number	SGP	Singapore	Western Pacific	≥5 years	5325157	11257.3	6870.43	17161
Other bacteria	SALM	Salmonella spp.	2016	Incidence	Number	SGP	Singapore	Western Pacific	All ages	5559088	14786.3	9024.25	22540.8
Other bacteria	SALM	Salmonella spp.	2016	Incidence	Number	SLB	Solomon Islands	Western Pacific	<5 years	97318	427.042	148.593	852.235
Other bacteria	SALM	Salmonella spp.	2016	Incidence	Number	SLB	Solomon Islands	Western Pacific	≥5 years	553477	2541.17	963.751	5098.83
Other bacteria	SALM	Salmonella spp.	2016	Incidence	Number	SLB	Solomon Islands	Western Pacific	All ages	650795	2968.21	1118.04	5944.43
Other bacteria	SALM	Salmonella spp.	2016	Incidence	Number	SLE	Sierra Leone	Africa	<5 years	1085789	8356.16	2966.21	16959.9
Other bacteria	SALM	Salmonella spp.	2016	Incidence	Number	SLE	Sierra Leone	Africa	≥5 years	6032820	59370.2	20233.7	129409
Other bacteria	SALM	Salmonella spp.	2016	Incidence	Number	SLE	Sierra Leone	Africa	All ages	7118609	67726.3	23147.9	146742
Other bacteria	SALM	Salmonella spp.	2016	Incidence	Number	SLV	El Salvador	Americas	<5 years	569181	1747.13	613.817	3614.25
Other bacteria	SALM	Salmonella spp.	2016	Incidence	Number	SLV	El Salvador	Americas	≥5 years	5623490	10060.5	3753.29	21268.4
Other bacteria	SALM	Salmonella spp.	2016	Incidence	Number	SLV	El Salvador	Americas	All ages	6192671	11807.6	4488.53	25476.2
Other bacteria	SALM	Salmonella spp.	2016	Incidence	Number	SMR	San Marino	Europe	<5 years	1589	21.548	13.599	33.4444
Other bacteria	SALM	Salmonella spp.	2016	Incidence	Number	SMR	San Marino	Europe	≥5 years	32443	68.7355	43.3792	106.683
Other bacteria	SALM	Salmonella spp.	2016	Incidence	Number	SMR	San Marino	Europe	All ages	34032	90.2835	56.9782	140.128
Other bacteria	SALM	Salmonella spp.	2016	Incidence	Number	SOM	Somalia	Eastern Mediterranean	<5 years	2703543	23744.1	8565.79	54132.8
Other bacteria	SALM	Salmonella spp.	2016	Incidence	Number	SOM	Somalia	Eastern Mediterranean	≥5 years	11335617	86165.7	31003.2	188467
Other bacteria	SALM	Salmonella spp.	2016	Incidence	Number	SOM	Somalia	Eastern Mediterranean	All ages	14039160	109910	38519.3	238709
Other bacteria	SALM	Salmonella spp.	2016	Incidence	Number	SRB	Serbia	Europe	<5 years	332250	784.834	244.146	1735.96
Other bacteria	SALM	Salmonella spp.	2016	Incidence	Number	SRB	Serbia	Europe	≥5 years	6819759	1449.68	494.61	3254.53
Other bacteria	SALM	Salmonella spp.	2016	Incidence	Number	SRB	Serbia	Europe	All ages	7152009	2234.52	734.517	4843.5
Other bacteria	SALM	Salmonella spp.	2016	Incidence	Number	SSD	South Sudan	Africa	<5 years	1793455	25313.8	9404.87	45111.7
Other bacteria	SALM	Salmonella spp.	2016	Incidence	Number	SSD	South Sudan	Africa	≥5 years	9308462	124439	47498.2	241576
Other bacteria	SALM	Salmonella spp.	2016	Incidence	Number	SSD	South Sudan	Africa	All ages	11101917	149753	58590.7	287310
Other bacteria	SALM	Salmonella spp.	2016	Incidence	Number	STP	Sao Tome and Principe	Africa	<5 years	30695	90.5094	37.6697	168.734
Other bacteria	SALM	Salmonella spp.	2016	Incidence	Number	STP	Sao Tome and Principe	Africa	≥5 years	171330	901.803	361.416	1708.67
Other bacteria	SALM	Salmonella spp.	2016	Incidence	Number	STP	Sao Tome and Principe	Africa	All ages	202025	992.312	404.51	1891.69
Other bacteria	SALM	Salmonella spp.	2016	Incidence	Number	SUR	Suriname	Americas	<5 years	55691	140.335	52.4945	279.234
Other bacteria	SALM	Salmonella spp.	2016	Incidence	Number	SUR	Suriname	Americas	≥5 years	529027	1388.39	553.497	2803.49
Other bacteria	SALM	Salmonella spp.	2016	Incidence	Number	SUR	Suriname	Americas	All ages	584718	1528.73	604.949	3091.05
Other bacteria	SALM	Salmonella spp.	2016	Incidence	Number	SVK	Slovakia	Europe	<5 years	286279	3433.5	2166.89	5329.08
Other bacteria	SALM	Salmonella spp.	2016	Incidence	Number	SVK	Slovakia	Europe	≥5 years	5136437	10952.4	6912.11	16999.1
Other bacteria	SALM	Salmonella spp.	2016	Incidence	Number	SVK	Slovakia	Europe	All ages	5422716	14385.9	9079	22328.2
Other bacteria	SALM	Salmonella spp.	2016	Incidence	Number	SVN	Slovenia	Europe	<5 years	107322	1304.8	823.464	2025.16
Other bacteria	SALM	Salmonella spp.	2016	Incidence	Number	SVN	Slovenia	Europe	≥5 years	1953425	4162.16	2626.75	6460.03
Other bacteria	SALM	Salmonella spp.	2016	Incidence	Number	SVN	Slovenia	Europe	All ages	2060747	5466.96	3450.21	8485.19
Other bacteria	SALM	Salmonella spp.	2016	Incidence	Number	SWE	Sweden	Europe	<5 years	586224	6237.52	3936.52	9681.17
Other bacteria	SALM	Salmonella spp.	2016	Incidence	Number	SWE	Sweden	Europe	≥5 years	9265048	19896.9	12557	30881.7
Other bacteria	SALM	Salmonella spp.	2016	Incidence	Number	SWE	Sweden	Europe	All ages	9851272	26134.4	16493.5	40562.9
Other bacteria	SALM	Salmonella spp.	2016	Incidence	Number	SWZ	Eswatini	Africa	<5 years	145279	1066.13	385.474	2230.76
Other bacteria	SALM	Salmonella spp.	2016	Incidence	Number	SWZ	Eswatini	Africa	≥5 years	1000857	12787.6	4607.68	28221.2
Other bacteria	SALM	Salmonella spp.	2016	Incidence	Number	SWZ	Eswatini	Africa	All ages	1146136	13853.7	4997.1	30437.8
Other bacteria	SALM	Salmonella spp.	2016	Incidence	Number	SYC	Seychelles	Africa	<5 years	8237	34.2698	12.0371	70.8625
Other bacteria	SALM	Salmonella spp.	2016	Incidence	Number	SYC	Seychelles	Africa	≥5 years	100289	277.018	102.262	558.009
Other bacteria	SALM	Salmonella spp.	2016	Incidence	Number	SYC	Seychelles	Africa	All ages	108526	311.288	114.129	620.045
Other bacteria	SALM	Salmonella spp.	2016	Incidence	Number	SYR	Syria	Eastern Mediterranean	<5 years	2431153	7652.32	2558.76	16570.3
Other bacteria	SALM	Salmonella spp.	2016	Incidence	Number	SYR	Syria	Eastern Mediterranean	≥5 years	16706706	43503.8	13774.2	98425.9
Other bacteria	SALM	Salmonella spp.	2016	Incidence	Number	SYR	Syria	Eastern Mediterranean	All ages	19137859	51156.2	16945.2	112135
Other bacteria	SALM	Salmonella spp.	2016	Incidence	Number	TCD	Chad	Africa	<5 years	2930617	44615.5	16371.7	80629.2
Other bacteria	SALM	Salmonella spp.	2016	Incidence	Number	TCD	Chad	Africa	≥5 years	11931548	125833	47573.3	245396
Other bacteria	SALM	Salmonella spp.	2016	Incidence	Number	TCD	Chad	Africa	All ages	14862165	170448	66683	321338
Other bacteria	SALM	Salmonella spp.	2016	Incidence	Number	TGO	Togo	Africa	<5 years	1216363	12521	4476.8	24561.8
Other bacteria	SALM	Salmonella spp.	2016	Incidence	Number	TGO	Togo	Africa	≥5 years	6543234	59624.2	20892	121975
Other bacteria	SALM	Salmonella spp.	2016	Incidence	Number	TGO	Togo	Africa	All ages	7759597	72145.3	25159.2	143663
Other bacteria	SALM	Salmonella spp.	2016	Incidence	Number	THA	Thailand	South-East Asia	<5 years	3923257	26130.6	8647.42	62955.4
Other bacteria	SALM	Salmonella spp.	2016	Incidence	Number	THA	Thailand	South-East Asia	≥5 years	66766966	316403	113838	768533
Other bacteria	SALM	Salmonella spp.	2016	Incidence	Number	THA	Thailand	South-East Asia	All ages	70690223	342534	122971	829896
Other bacteria	SALM	Salmonella spp.	2016	Incidence	Number	TJK	Tajikistan	Europe	<5 years	1252332	7397.15	2364.39	16618.2
Other bacteria	SALM	Salmonella spp.	2016	Incidence	Number	TJK	Tajikistan	Europe	≥5 years	7503129	17418.5	5258.3	41397.7
Other bacteria	SALM	Salmonella spp.	2016	Incidence	Number	TJK	Tajikistan	Europe	All ages	8755461	24815.7	7888.63	58504.6
Other bacteria	SALM	Salmonella spp.	2016	Incidence	Number	TKM	Turkmenistan	Europe	<5 years	759261	1659.12	538.751	3340.56
Other bacteria	SALM	Salmonella spp.	2016	Incidence	Number	TKM	Turkmenistan	Europe	≥5 years	5527808	4587.17	1558.32	10773.5
Other bacteria	SALM	Salmonella spp.	2016	Incidence	Number	TKM	Turkmenistan	Europe	All ages	6287069	6246.29	2110.18	14233.1
Other bacteria	SALM	Salmonella spp.	2016	Incidence	Number	TLS	Timor-Leste	South-East Asia	<5 years	155716	1652.61	578.426	3393.62
Other bacteria	SALM	Salmonella spp.	2016	Incidence	Number	TLS	Timor-Leste	South-East Asia	≥5 years	1061104	4677.78	1724.1	9379.1
Other bacteria	SALM	Salmonella spp.	2016	Incidence	Number	TLS	Timor-Leste	South-East Asia	All ages	1216820	6330.39	2341.38	12535.3
Other bacteria	SALM	Salmonella spp.	2016	Incidence	Number	TON	Tonga	Western Pacific	<5 years	13403	60.9637	19.1688	127.175
Other bacteria	SALM	Salmonella spp.	2016	Incidence	Number	TON	Tonga	Western Pacific	≥5 years	92424	519.725	177.621	1116.25
Other bacteria	SALM	Salmonella spp.	2016	Incidence	Number	TON	Tonga	Western Pacific	All ages	105827	580.688	200.877	1222.61
Other bacteria	SALM	Salmonella spp.	2016	Incidence	Number	TTO	Trinidad and Tobago	Americas	<5 years	93403	1851.05	1016.34	3008.46
Other bacteria	SALM	Salmonella spp.	2016	Incidence	Number	TTO	Trinidad and Tobago	Americas	≥5 years	1339722	5904.61	3241.99	9596.61
Other bacteria	SALM	Salmonella spp.	2016	Incidence	Number	TTO	Trinidad and Tobago	Americas	All ages	1433125	7755.66	4258.32	12605.1
Other bacteria	SALM	Salmonella spp.	2016	Incidence	Number	TUN	Tunisia	Eastern Mediterranean	<5 years	1073411	4860.96	1653.26	10007.7
Other bacteria	SALM	Salmonella spp.	2016	Incidence	Number	TUN	Tunisia	Eastern Mediterranean	≥5 years	10392740	21847.8	8028.02	45127.6
Other bacteria	SALM	Salmonella spp.	2016	Incidence	Number	TUN	Tunisia	Eastern Mediterranean	All ages	11466151	26708.8	10051.3	55492.8
Other bacteria	SALM	Salmonella spp.	2016	Incidence	Number	TUR	Turkey	Europe	<5 years	6655615	28493.4	7882.21	62560.8
Other bacteria	SALM	Salmonella spp.	2016	Incidence	Number	TUR	Turkey	Europe	≥5 years	74356326	157276	46163	352927
Other bacteria	SALM	Salmonella spp.	2016	Incidence	Number	TUR	Turkey	Europe	All ages	81011941	185769	54099.7	406163
Other bacteria	SALM	Salmonella spp.	2016	Incidence	Number	TUV	Tuvalu	Western Pacific	<5 years	1261	4.57674	1.46146	9.32584
Other bacteria	SALM	Salmonella spp.	2016	Incidence	Number	TUV	Tuvalu	Western Pacific	≥5 years	9691	37.7299	13.03	80.3661
Other bacteria	SALM	Salmonella spp.	2016	Incidence	Number	TUV	Tuvalu	Western Pacific	All ages	10952	42.3066	15.2507	88.9671
Other bacteria	SALM	Salmonella spp.	2016	Incidence	Number	TZA	Tanzania	Africa	<5 years	8874534	31581.3	9235.77	70828
Other bacteria	SALM	Salmonella spp.	2016	Incidence	Number	TZA	Tanzania	Africa	≥5 years	44043628	264095	66846.5	605198
Other bacteria	SALM	Salmonella spp.	2016	Incidence	Number	TZA	Tanzania	Africa	All ages	52918162	295676	76847.4	676949
Other bacteria	SALM	Salmonella spp.	2016	Incidence	Number	UGA	Uganda	Africa	<5 years	6784764	52767.5	19942.2	95965.2
Other bacteria	SALM	Salmonella spp.	2016	Incidence	Number	UGA	Uganda	Africa	≥5 years	31327925	289875	112824	559197
Other bacteria	SALM	Salmonella spp.	2016	Incidence	Number	UGA	Uganda	Africa	All ages	38112689	342642	134338	650712
Other bacteria	SALM	Salmonella spp.	2016	Incidence	Number	UKR	Ukraine	Europe	<5 years	2466929	5724.42	1866.24	12388.3
Other bacteria	SALM	Salmonella spp.	2016	Incidence	Number	UKR	Ukraine	Europe	≥5 years	43233420	30051.7	10325.4	64081
Other bacteria	SALM	Salmonella spp.	2016	Incidence	Number	UKR	Ukraine	Europe	All ages	45700349	35776.1	12667	76921.6
Other bacteria	SALM	Salmonella spp.	2016	Incidence	Number	URY	Uruguay	Americas	<5 years	234888	4357.96	2392.78	7082.88
Other bacteria	SALM	Salmonella spp.	2016	Incidence	Number	URY	Uruguay	Americas	≥5 years	3139151	13901.4	7632.68	22593.5
Other bacteria	SALM	Salmonella spp.	2016	Incidence	Number	URY	Uruguay	Americas	All ages	3374039	18259.3	10025.5	29676.4
Other bacteria	SALM	Salmonella spp.	2016	Incidence	Number	USA	United States	Americas	<5 years	19981671	423165	232343	687759
Other bacteria	SALM	Salmonella spp.	2016	Incidence	Number	USA	United States	Americas	≥5 years	307643153	1.34985e+06	741146	2.19387e+06
Other bacteria	SALM	Salmonella spp.	2016	Incidence	Number	USA	United States	Americas	All ages	327624824	1.77301e+06	973489	2.88163e+06
Other bacteria	SALM	Salmonella spp.	2016	Incidence	Number	UZB	Uzbekistan	Europe	<5 years	3342164	2976.81	970.395	6240.79
Other bacteria	SALM	Salmonella spp.	2016	Incidence	Number	UZB	Uzbekistan	Europe	≥5 years	27675300	12188.7	4042.81	27403.2
Other bacteria	SALM	Salmonella spp.	2016	Incidence	Number	UZB	Uzbekistan	Europe	All ages	31017464	15165.5	5257.97	34176.7
Other bacteria	SALM	Salmonella spp.	2016	Incidence	Number	VCT	Saint Vincent and the Grenadines	Americas	<5 years	8358	18.0555	6.451	36.9724
Other bacteria	SALM	Salmonella spp.	2016	Incidence	Number	VCT	Saint Vincent and the Grenadines	Americas	≥5 years	98314	271.197	109.448	554.278
Other bacteria	SALM	Salmonella spp.	2016	Incidence	Number	VCT	Saint Vincent and the Grenadines	Americas	All ages	106672	289.253	116.247	586.402
Other bacteria	SALM	Salmonella spp.	2016	Incidence	Number	VEN	Venezuela	Americas	<5 years	2847424	9789.46	2503.02	22263.8
Other bacteria	SALM	Salmonella spp.	2016	Incidence	Number	VEN	Venezuela	Americas	≥5 years	27880111	78641.6	19570.9	180381
Other bacteria	SALM	Salmonella spp.	2016	Incidence	Number	VEN	Venezuela	Americas	All ages	30727535	88431.1	22096.2	198309
Other bacteria	SALM	Salmonella spp.	2016	Incidence	Number	VNM	Vietnam	Western Pacific	<5 years	8051215	61331	19309.2	136578
Other bacteria	SALM	Salmonella spp.	2016	Incidence	Number	VNM	Vietnam	Western Pacific	≥5 years	85342556	349849	109981	763786
Other bacteria	SALM	Salmonella spp.	2016	Incidence	Number	VNM	Vietnam	Western Pacific	All ages	93393771	411180	128916	898835
Other bacteria	SALM	Salmonella spp.	2016	Incidence	Number	VUT	Vanuatu	Western Pacific	<5 years	41018	236.559	83.8058	478.598
Other bacteria	SALM	Salmonella spp.	2016	Incidence	Number	VUT	Vanuatu	Western Pacific	≥5 years	228030	1095.6	405.413	2232.89
Other bacteria	SALM	Salmonella spp.	2016	Incidence	Number	VUT	Vanuatu	Western Pacific	All ages	269048	1332.15	496.696	2660.68
Other bacteria	SALM	Salmonella spp.	2016	Incidence	Number	WPR	Western Pacific Region	Western Pacific	<5 years	127165082	511392	266078	842272
Other bacteria	SALM	Salmonella spp.	2016	Incidence	Number	WPR	Western Pacific Region	Western Pacific	≥5 years	1753671649	2.17288e+06	1.16176e+06	3.73571e+06
Other bacteria	SALM	Salmonella spp.	2016	Incidence	Number	WPR	Western Pacific Region	Western Pacific	All ages	1880836731	2.68427e+06	1.43212e+06	4.48065e+06
Other bacteria	SALM	Salmonella spp.	2016	Incidence	Number	WSM	Samoa	Western Pacific	<5 years	29358	136.672	49.0384	278.646
Other bacteria	SALM	Salmonella spp.	2016	Incidence	Number	WSM	Samoa	Western Pacific	≥5 years	173283	774.174	264.039	1538.52
Other bacteria	SALM	Salmonella spp.	2016	Incidence	Number	WSM	Samoa	Western Pacific	All ages	202641	910.846	324.14	1758.46
Other bacteria	SALM	Salmonella spp.	2016	Incidence	Number	YEM	Yemen	Eastern Mediterranean	<5 years	4971363	98747.1	33236.2	206513
Other bacteria	SALM	Salmonella spp.	2016	Incidence	Number	YEM	Yemen	Eastern Mediterranean	≥5 years	26653043	93869.6	30442.7	206143
Other bacteria	SALM	Salmonella spp.	2016	Incidence	Number	YEM	Yemen	Eastern Mediterranean	All ages	31624406	192617	66780.6	424420
Other bacteria	SALM	Salmonella spp.	2016	Incidence	Number	ZAF	South Africa	Africa	<5 years	5744147	26771.2	7631.35	62242.2
Other bacteria	SALM	Salmonella spp.	2016	Incidence	Number	ZAF	South Africa	Africa	≥5 years	51634354	342075	99811.6	827219
Other bacteria	SALM	Salmonella spp.	2016	Incidence	Number	ZAF	South Africa	Africa	All ages	57378501	368846	107052	891368
Other bacteria	SALM	Salmonella spp.	2016	Incidence	Number	ZMB	Zambia	Africa	<5 years	2829240	36604.4	8474.4	103239
Other bacteria	SALM	Salmonella spp.	2016	Incidence	Number	ZMB	Zambia	Africa	≥5 years	13823495	198816	44428.4	583867
Other bacteria	SALM	Salmonella spp.	2016	Incidence	Number	ZMB	Zambia	Africa	All ages	16652735	235421	53444	683858
Other bacteria	SALM	Salmonella spp.	2016	Incidence	Number	ZWE	Zimbabwe	Africa	<5 years	2372891	16700.6	4500.29	45631.6
Other bacteria	SALM	Salmonella spp.	2016	Incidence	Number	ZWE	Zimbabwe	Africa	≥5 years	12123111	123885	30640.4	322372
Other bacteria	SALM	Salmonella spp.	2016	Incidence	Number	ZWE	Zimbabwe	Africa	All ages	14496002	140586	35670.4	365140
Other bacteria	SALM	Salmonella spp.	2016	Incidence	Rate per 100,000	AFG	Afghanistan	Eastern Mediterranean	<5 years	5938058	625.17	212.537	1375.77
Other bacteria	SALM	Salmonella spp.	2016	Incidence	Rate per 100,000	AFG	Afghanistan	Eastern Mediterranean	≥5 years	28289083	260.226	85.0756	571.137
Other bacteria	SALM	Salmonella spp.	2016	Incidence	Rate per 100,000	AFG	Afghanistan	Eastern Mediterranean	All ages	34227141	323.54	113.895	707.084
Other bacteria	SALM	Salmonella spp.	2016	Incidence	Rate per 100,000	AFR	African Region	Africa	<5 years	165810916	1064.28	416.336	2022.23
Other bacteria	SALM	Salmonella spp.	2016	Incidence	Rate per 100,000	AFR	African Region	Africa	≥5 years	859106408	878.859	372.082	1616.38
Other bacteria	SALM	Salmonella spp.	2016	Incidence	Rate per 100,000	AFR	African Region	Africa	All ages	1024917324	908.857	387.096	1636.72
Other bacteria	SALM	Salmonella spp.	2016	Incidence	Rate per 100,000	AGO	Angola	Africa	<5 years	5201890	926.958	240.34	2303.53
Other bacteria	SALM	Salmonella spp.	2016	Incidence	Rate per 100,000	AGO	Angola	Africa	≥5 years	23458126	799.971	176.567	2015.25
Other bacteria	SALM	Salmonella spp.	2016	Incidence	Rate per 100,000	AGO	Angola	Africa	All ages	28660016	823.019	184.928	2033.74
Other bacteria	SALM	Salmonella spp.	2016	Incidence	Rate per 100,000	ALB	Albania	Europe	<5 years	179864	222.624	44.0397	627.008
Other bacteria	SALM	Salmonella spp.	2016	Incidence	Rate per 100,000	ALB	Albania	Europe	≥5 years	2716030	20.444	4.44603	53.927
Other bacteria	SALM	Salmonella spp.	2016	Incidence	Rate per 100,000	ALB	Albania	Europe	All ages	2895894	33.0014	6.74942	91.8196
Other bacteria	SALM	Salmonella spp.	2016	Incidence	Rate per 100,000	AMR	Region of the Americas	Americas	<5 years	73920958	942.257	593.092	1446.52
Other bacteria	SALM	Salmonella spp.	2016	Incidence	Rate per 100,000	AMR	Region of the Americas	Americas	≥5 years	907658893	291.959	182.771	439.177
Other bacteria	SALM	Salmonella spp.	2016	Incidence	Rate per 100,000	AMR	Region of the Americas	Americas	All ages	981579851	340.932	213.749	511.982
Other bacteria	SALM	Salmonella spp.	2016	Incidence	Rate per 100,000	AND	Andorra	Europe	<5 years	3176	1422.72	897.88	2208.18
Other bacteria	SALM	Salmonella spp.	2016	Incidence	Rate per 100,000	AND	Andorra	Europe	≥5 years	68188	211.381	133.403	328.081
Other bacteria	SALM	Salmonella spp.	2016	Incidence	Rate per 100,000	AND	Andorra	Europe	All ages	71364	265.29	167.425	411.753
Other bacteria	SALM	Salmonella spp.	2016	Incidence	Rate per 100,000	ARE	United Arab Emirates	Eastern Mediterranean	<5 years	501998	1564.71	549.313	3475.62
Other bacteria	SALM	Salmonella spp.	2016	Incidence	Rate per 100,000	ARE	United Arab Emirates	Eastern Mediterranean	≥5 years	8387233	298.739	104.876	663.575
Other bacteria	SALM	Salmonella spp.	2016	Incidence	Rate per 100,000	ARE	United Arab Emirates	Eastern Mediterranean	All ages	8889231	370.232	129.975	822.378
Other bacteria	SALM	Salmonella spp.	2016	Incidence	Rate per 100,000	ARG	Argentina	Americas	<5 years	3745179	641.382	156.641	1653.56
Other bacteria	SALM	Salmonella spp.	2016	Incidence	Rate per 100,000	ARG	Argentina	Americas	≥5 years	39956642	277.843	70.8494	716.421
Other bacteria	SALM	Salmonella spp.	2016	Incidence	Rate per 100,000	ARG	Argentina	Americas	All ages	43701821	308.997	79.2658	787.809
Other bacteria	SALM	Salmonella spp.	2016	Incidence	Rate per 100,000	ARM	Armenia	Europe	<5 years	214222	244.274	68.2772	564.604
Other bacteria	SALM	Salmonella spp.	2016	Incidence	Rate per 100,000	ARM	Armenia	Europe	≥5 years	2705911	67.2668	21.1485	161.444
Other bacteria	SALM	Salmonella spp.	2016	Incidence	Rate per 100,000	ARM	Armenia	Europe	All ages	2920133	80.2521	24.8778	187.142
Other bacteria	SALM	Salmonella spp.	2016	Incidence	Rate per 100,000	ATG	Antigua and Barbuda	Americas	<5 years	5685	2038.39	1119.2	3312.94
Other bacteria	SALM	Salmonella spp.	2016	Incidence	Rate per 100,000	ATG	Antigua and Barbuda	Americas	≥5 years	84034	439.882	241.522	714.929
Other bacteria	SALM	Salmonella spp.	2016	Incidence	Rate per 100,000	ATG	Antigua and Barbuda	Americas	All ages	89719	541.171	297.135	879.551
Other bacteria	SALM	Salmonella spp.	2016	Incidence	Rate per 100,000	AUS	Australia	Western Pacific	<5 years	1571029	974.963	595.03	1486.27
Other bacteria	SALM	Salmonella spp.	2016	Incidence	Rate per 100,000	AUS	Australia	Western Pacific	≥5 years	22556717	216.606	132.197	330.202
Other bacteria	SALM	Salmonella spp.	2016	Incidence	Rate per 100,000	AUS	Australia	Western Pacific	All ages	24127746	265.985	162.333	405.476
Other bacteria	SALM	Salmonella spp.	2016	Incidence	Rate per 100,000	AUT	Austria	Europe	<5 years	416123	1324.05	835.614	2055.05
Other bacteria	SALM	Salmonella spp.	2016	Incidence	Rate per 100,000	AUT	Austria	Europe	≥5 years	8285650	212.117	133.867	329.223
Other bacteria	SALM	Salmonella spp.	2016	Incidence	Rate per 100,000	AUT	Austria	Europe	All ages	8701773	265.29	167.425	411.753
Other bacteria	SALM	Salmonella spp.	2016	Incidence	Rate per 100,000	AZE	Azerbaijan	Europe	<5 years	904919	331.221	108.925	702.083
Other bacteria	SALM	Salmonella spp.	2016	Incidence	Rate per 100,000	AZE	Azerbaijan	Europe	≥5 years	8907239	99.0499	33.8129	229.737
Other bacteria	SALM	Salmonella spp.	2016	Incidence	Rate per 100,000	AZE	Azerbaijan	Europe	All ages	9812158	120.462	40.7607	273.012
Other bacteria	SALM	Salmonella spp.	2016	Incidence	Rate per 100,000	BDI	Burundi	Africa	<5 years	2139210	1009.85	347.226	2105.07
Other bacteria	SALM	Salmonella spp.	2016	Incidence	Rate per 100,000	BDI	Burundi	Africa	≥5 years	8975693	920.024	314.018	2009.97
Other bacteria	SALM	Salmonella spp.	2016	Incidence	Rate per 100,000	BDI	Burundi	Africa	All ages	11114903	937.312	319.736	2006.59
Other bacteria	SALM	Salmonella spp.	2016	Incidence	Rate per 100,000	BEL	Belgium	Europe	<5 years	638178	1122.35	708.318	1741.98
Other bacteria	SALM	Salmonella spp.	2016	Incidence	Rate per 100,000	BEL	Belgium	Europe	≥5 years	10674099	214.049	135.087	332.222
Other bacteria	SALM	Salmonella spp.	2016	Incidence	Rate per 100,000	BEL	Belgium	Europe	All ages	11312277	265.29	167.425	411.753
Other bacteria	SALM	Salmonella spp.	2016	Incidence	Rate per 100,000	BEN	Benin	Africa	<5 years	1951315	742.997	298.521	1410.96
Other bacteria	SALM	Salmonella spp.	2016	Incidence	Rate per 100,000	BEN	Benin	Africa	≥5 years	9576332	886.503	343.083	1679.95
Other bacteria	SALM	Salmonella spp.	2016	Incidence	Rate per 100,000	BEN	Benin	Africa	All ages	11527647	862.212	341.221	1617.9
Other bacteria	SALM	Salmonella spp.	2016	Incidence	Rate per 100,000	BFA	Burkina Faso	Africa	<5 years	3364449	879.958	236.423	2263.54
Other bacteria	SALM	Salmonella spp.	2016	Incidence	Rate per 100,000	BFA	Burkina Faso	Africa	≥5 years	15688453	902.493	229.141	2319.55
Other bacteria	SALM	Salmonella spp.	2016	Incidence	Rate per 100,000	BFA	Burkina Faso	Africa	All ages	19052902	898.514	236.613	2315.65
Other bacteria	SALM	Salmonella spp.	2016	Incidence	Rate per 100,000	BGD	Bangladesh	South-East Asia	<5 years	15388313	223.005	79.8021	465.866
Other bacteria	SALM	Salmonella spp.	2016	Incidence	Rate per 100,000	BGD	Bangladesh	South-East Asia	≥5 years	144704978	389.448	147.917	811.487
Other bacteria	SALM	Salmonella spp.	2016	Incidence	Rate per 100,000	BGD	Bangladesh	South-East Asia	All ages	160093291	373.449	143.126	778.796
Other bacteria	SALM	Salmonella spp.	2016	Incidence	Rate per 100,000	BGR	Bulgaria	Europe	<5 years	334176	145.775	33.3508	399.931
Other bacteria	SALM	Salmonella spp.	2016	Incidence	Rate per 100,000	BGR	Bulgaria	Europe	≥5 years	6819171	9.60315	2.42295	29.8091
Other bacteria	SALM	Salmonella spp.	2016	Incidence	Rate per 100,000	BGR	Bulgaria	Europe	All ages	7153347	15.9646	3.96573	46.5236
Other bacteria	SALM	Salmonella spp.	2016	Incidence	Rate per 100,000	BHR	Bahrain	Eastern Mediterranean	<5 years	103942	1187.74	416.973	2638.28
Other bacteria	SALM	Salmonella spp.	2016	Incidence	Rate per 100,000	BHR	Bahrain	Eastern Mediterranean	≥5 years	1293204	304.524	106.907	676.424
Other bacteria	SALM	Salmonella spp.	2016	Incidence	Rate per 100,000	BHR	Bahrain	Eastern Mediterranean	All ages	1397146	370.232	129.975	822.378
Other bacteria	SALM	Salmonella spp.	2016	Incidence	Rate per 100,000	BHS	Bahamas	Americas	<5 years	25801	1936.19	1063.08	3146.83
Other bacteria	SALM	Salmonella spp.	2016	Incidence	Rate per 100,000	BHS	Bahamas	Americas	≥5 years	360967	441.459	242.387	717.491
Other bacteria	SALM	Salmonella spp.	2016	Incidence	Rate per 100,000	BHS	Bahamas	Americas	All ages	386768	541.171	297.135	879.551
Other bacteria	SALM	Salmonella spp.	2016	Incidence	Rate per 100,000	BIH	Bosnia and Herzegovina	Europe	<5 years	147863	232.637	74.0511	507.242
Other bacteria	SALM	Salmonella spp.	2016	Incidence	Rate per 100,000	BIH	Bosnia and Herzegovina	Europe	≥5 years	3347734	16.2577	5.41509	36.5369
Other bacteria	SALM	Salmonella spp.	2016	Incidence	Rate per 100,000	BIH	Bosnia and Herzegovina	Europe	All ages	3495597	25.4105	8.31369	55.8845
Other bacteria	SALM	Salmonella spp.	2016	Incidence	Rate per 100,000	BLR	Belarus	Europe	<5 years	585522	473.277	153.501	1050.71
Other bacteria	SALM	Salmonella spp.	2016	Incidence	Rate per 100,000	BLR	Belarus	Europe	≥5 years	8910419	86.6486	29.6598	196.743
Other bacteria	SALM	Salmonella spp.	2016	Incidence	Rate per 100,000	BLR	Belarus	Europe	All ages	9495941	110.488	36.9039	251.131
Other bacteria	SALM	Salmonella spp.	2016	Incidence	Rate per 100,000	BLZ	Belize	Americas	<5 years	37140	263.909	95.9252	543.759
Other bacteria	SALM	Salmonella spp.	2016	Incidence	Rate per 100,000	BLZ	Belize	Americas	≥5 years	322945	294.296	118.496	591.947
Other bacteria	SALM	Salmonella spp.	2016	Incidence	Rate per 100,000	BLZ	Belize	Americas	All ages	360085	291.162	116.07	568.936
Other bacteria	SALM	Salmonella spp.	2016	Incidence	Rate per 100,000	BOL	Bolivia	Americas	<5 years	1242696	284.352	99.2511	612.82
Other bacteria	SALM	Salmonella spp.	2016	Incidence	Rate per 100,000	BOL	Bolivia	Americas	≥5 years	9854826	110.694	36.3683	241.901
Other bacteria	SALM	Salmonella spp.	2016	Incidence	Rate per 100,000	BOL	Bolivia	Americas	All ages	11097522	130.14	43.7089	289.258
Other bacteria	SALM	Salmonella spp.	2016	Incidence	Rate per 100,000	BRA	Brazil	Americas	<5 years	14487886	328.549	101.875	720.317
Other bacteria	SALM	Salmonella spp.	2016	Incidence	Rate per 100,000	BRA	Brazil	Americas	≥5 years	187971979	150.171	46.6715	335.415
Other bacteria	SALM	Salmonella spp.	2016	Incidence	Rate per 100,000	BRA	Brazil	Americas	All ages	202459865	162.936	52.6182	364.389
Other bacteria	SALM	Salmonella spp.	2016	Incidence	Rate per 100,000	BRB	Barbados	Americas	<5 years	16529	2182.53	1198.34	3547.21
Other bacteria	SALM	Salmonella spp.	2016	Incidence	Rate per 100,000	BRB	Barbados	Americas	≥5 years	262773	437.926	240.448	711.749
Other bacteria	SALM	Salmonella spp.	2016	Incidence	Rate per 100,000	BRB	Barbados	Americas	All ages	279302	541.171	297.135	879.551
Other bacteria	SALM	Salmonella spp.	2016	Incidence	Rate per 100,000	BRN	Brunei	Western Pacific	<5 years	33409	807.42	492.777	1230.86
Other bacteria	SALM	Salmonella spp.	2016	Incidence	Rate per 100,000	BRN	Brunei	Western Pacific	≥5 years	391511	219.782	134.135	335.044
Other bacteria	SALM	Salmonella spp.	2016	Incidence	Rate per 100,000	BRN	Brunei	Western Pacific	All ages	424920	265.985	162.333	405.476
Other bacteria	SALM	Salmonella spp.	2016	Incidence	Rate per 100,000	BTN	Bhutan	South-East Asia	<5 years	61585	350.863	130.171	715.505
Other bacteria	SALM	Salmonella spp.	2016	Incidence	Rate per 100,000	BTN	Bhutan	South-East Asia	≥5 years	682642	366.744	138.729	737.052
Other bacteria	SALM	Salmonella spp.	2016	Incidence	Rate per 100,000	BTN	Bhutan	South-East Asia	All ages	744227	365.43	138.69	735.638
Other bacteria	SALM	Salmonella spp.	2016	Incidence	Rate per 100,000	BWA	Botswana	Africa	<5 years	270245	692.544	250.409	1331.82
Other bacteria	SALM	Salmonella spp.	2016	Incidence	Rate per 100,000	BWA	Botswana	Africa	≥5 years	1948680	873.255	308.16	1798.92
Other bacteria	SALM	Salmonella spp.	2016	Incidence	Rate per 100,000	BWA	Botswana	Africa	All ages	2218925	851.246	304.393	1750.29
Other bacteria	SALM	Salmonella spp.	2016	Incidence	Rate per 100,000	CAF	Central African Republic	Africa	<5 years	893198	1406.68	370.701	3771.16
Other bacteria	SALM	Salmonella spp.	2016	Incidence	Rate per 100,000	CAF	Central African Republic	Africa	≥5 years	3775559	861.03	236.007	2095.26
Other bacteria	SALM	Salmonella spp.	2016	Incidence	Rate per 100,000	CAF	Central African Republic	Africa	All ages	4668757	965.42	266.67	2395.39
Other bacteria	SALM	Salmonella spp.	2016	Incidence	Rate per 100,000	CAN	Canada	Americas	<5 years	1947220	2396.7	1315.93	3895.3
Other bacteria	SALM	Salmonella spp.	2016	Incidence	Rate per 100,000	CAN	Canada	Americas	≥5 years	34185097	435.478	239.104	707.771
Other bacteria	SALM	Salmonella spp.	2016	Incidence	Rate per 100,000	CAN	Canada	Americas	All ages	36132317	541.171	297.135	879.551
Other bacteria	SALM	Salmonella spp.	2016	Incidence	Rate per 100,000	CHE	Switzerland	Europe	<5 years	423021	1246.61	786.739	1934.85
Other bacteria	SALM	Salmonella spp.	2016	Incidence	Rate per 100,000	CHE	Switzerland	Europe	≥5 years	7905593	212.781	134.286	330.254
Other bacteria	SALM	Salmonella spp.	2016	Incidence	Rate per 100,000	CHE	Switzerland	Europe	All ages	8328614	265.29	167.425	411.753
Other bacteria	SALM	Salmonella spp.	2016	Incidence	Rate per 100,000	CHL	Chile	Americas	<5 years	1203084	1947.38	1069.23	3165.03
Other bacteria	SALM	Salmonella spp.	2016	Incidence	Rate per 100,000	CHL	Chile	Americas	≥5 years	16935932	441.278	242.288	717.197
Other bacteria	SALM	Salmonella spp.	2016	Incidence	Rate per 100,000	CHL	Chile	Americas	All ages	18139016	541.171	297.135	879.551
Other bacteria	SALM	Salmonella spp.	2016	Incidence	Rate per 100,000	CHN	China	Western Pacific	<5 years	90583370	166.562	63.8947	330.745
Other bacteria	SALM	Salmonella spp.	2016	Incidence	Rate per 100,000	CHN	China	Western Pacific	≥5 years	1309225481	62.7899	24.6696	114.93
Other bacteria	SALM	Salmonella spp.	2016	Incidence	Rate per 100,000	CHN	China	Western Pacific	All ages	1399808851	69.5052	27.4257	130.453
Other bacteria	SALM	Salmonella spp.	2016	Incidence	Rate per 100,000	CIV	Cote d'Ivoire	Africa	<5 years	4236580	838.319	334.819	1583.69
Other bacteria	SALM	Salmonella spp.	2016	Incidence	Rate per 100,000	CIV	Cote d'Ivoire	Africa	≥5 years	21375723	779.359	305.562	1473.54
Other bacteria	SALM	Salmonella spp.	2016	Incidence	Rate per 100,000	CIV	Cote d'Ivoire	Africa	All ages	25612303	789.112	315.131	1490.56
Other bacteria	SALM	Salmonella spp.	2016	Incidence	Rate per 100,000	CMR	Cameroon	Africa	<5 years	3795067	1214.54	359.687	3004.43
Other bacteria	SALM	Salmonella spp.	2016	Incidence	Rate per 100,000	CMR	Cameroon	Africa	≥5 years	19313939	894.108	257.163	2333.58
Other bacteria	SALM	Salmonella spp.	2016	Incidence	Rate per 100,000	CMR	Cameroon	Africa	All ages	23109006	946.731	274.051	2401.58
Other bacteria	SALM	Salmonella spp.	2016	Incidence	Rate per 100,000	COD	Democratic Republic of Congo	Africa	<5 years	15291546	1163.15	433.54	2135.89
Other bacteria	SALM	Salmonella spp.	2016	Incidence	Rate per 100,000	COD	Democratic Republic of Congo	Africa	≥5 years	67067647	670.959	250.138	1296.72
Other bacteria	SALM	Salmonella spp.	2016	Incidence	Rate per 100,000	COD	Democratic Republic of Congo	Africa	All ages	82359193	762.343	293.781	1417.22
Other bacteria	SALM	Salmonella spp.	2016	Incidence	Rate per 100,000	COG	Congo	Africa	<5 years	846955	1091.82	438.566	2098.46
Other bacteria	SALM	Salmonella spp.	2016	Incidence	Rate per 100,000	COG	Congo	Africa	≥5 years	4312290	923.385	365.026	1803.16
Other bacteria	SALM	Salmonella spp.	2016	Incidence	Rate per 100,000	COG	Congo	Africa	All ages	5159245	951.036	380.885	1885.65
Other bacteria	SALM	Salmonella spp.	2016	Incidence	Rate per 100,000	COK	Cook Islands	Western Pacific	<5 years	1417	779.444	475.703	1188.21
Other bacteria	SALM	Salmonella spp.	2016	Incidence	Rate per 100,000	COK	Cook Islands	Western Pacific	≥5 years	15981	220.458	134.548	336.073
Other bacteria	SALM	Salmonella spp.	2016	Incidence	Rate per 100,000	COK	Cook Islands	Western Pacific	All ages	17398	265.985	162.333	405.476
Other bacteria	SALM	Salmonella spp.	2016	Incidence	Rate per 100,000	COL	Colombia	Americas	<5 years	3527434	383.282	105.548	921.865
Other bacteria	SALM	Salmonella spp.	2016	Incidence	Rate per 100,000	COL	Colombia	Americas	≥5 years	43645326	186.215	50.6837	447.449
Other bacteria	SALM	Salmonella spp.	2016	Incidence	Rate per 100,000	COL	Colombia	Americas	All ages	47172760	200.951	54.6669	483.087
Other bacteria	SALM	Salmonella spp.	2016	Incidence	Rate per 100,000	COM	Comoros	Africa	<5 years	107681	908.431	356.077	1707.55
Other bacteria	SALM	Salmonella spp.	2016	Incidence	Rate per 100,000	COM	Comoros	Africa	≥5 years	626573	847.506	334.551	1588.96
Other bacteria	SALM	Salmonella spp.	2016	Incidence	Rate per 100,000	COM	Comoros	Africa	All ages	734254	856.441	341.462	1599.09
Other bacteria	SALM	Salmonella spp.	2016	Incidence	Rate per 100,000	CPV	Cape Verde	Africa	<5 years	47242	283.62	70.1873	721.948
Other bacteria	SALM	Salmonella spp.	2016	Incidence	Rate per 100,000	CPV	Cape Verde	Africa	≥5 years	465199	572.152	147.478	1466.46
Other bacteria	SALM	Salmonella spp.	2016	Incidence	Rate per 100,000	CPV	Cape Verde	Africa	All ages	512441	545.553	141.637	1384.02
Other bacteria	SALM	Salmonella spp.	2016	Incidence	Rate per 100,000	CRI	Costa Rica	Americas	<5 years	353294	483.993	170.848	995.787
Other bacteria	SALM	Salmonella spp.	2016	Incidence	Rate per 100,000	CRI	Costa Rica	Americas	≥5 years	4490094	415.224	165.644	843.45
Other bacteria	SALM	Salmonella spp.	2016	Incidence	Rate per 100,000	CRI	Costa Rica	Americas	All ages	4843388	420.24	165.683	851.198
Other bacteria	SALM	Salmonella spp.	2016	Incidence	Rate per 100,000	CUB	Cuba	Americas	<5 years	621420	422.584	109.83	1088.36
Other bacteria	SALM	Salmonella spp.	2016	Incidence	Rate per 100,000	CUB	Cuba	Americas	≥5 years	10651431	324.497	89.0158	832.137
Other bacteria	SALM	Salmonella spp.	2016	Incidence	Rate per 100,000	CUB	Cuba	Americas	All ages	11272851	329.904	90.2258	851.896
Other bacteria	SALM	Salmonella spp.	2016	Incidence	Rate per 100,000	CYP	Cyprus	Europe	<5 years	68811	1130.24	713.296	1754.23
Other bacteria	SALM	Salmonella spp.	2016	Incidence	Rate per 100,000	CYP	Cyprus	Europe	≥5 years	1159499	213.959	135.03	332.083
Other bacteria	SALM	Salmonella spp.	2016	Incidence	Rate per 100,000	CYP	Cyprus	Europe	All ages	1228310	265.29	167.425	411.753
Other bacteria	SALM	Salmonella spp.	2016	Incidence	Rate per 100,000	CZE	Czechia	Europe	<5 years	545622	1221.58	770.945	1896
Other bacteria	SALM	Salmonella spp.	2016	Incidence	Rate per 100,000	CZE	Czechia	Europe	≥5 years	9981157	213.014	134.434	330.616
Other bacteria	SALM	Salmonella spp.	2016	Incidence	Rate per 100,000	CZE	Czechia	Europe	All ages	10526779	265.29	167.425	411.753
Other bacteria	SALM	Salmonella spp.	2016	Incidence	Rate per 100,000	DEU	Germany	Europe	<5 years	3630787	1439.85	908.695	2234.78
Other bacteria	SALM	Salmonella spp.	2016	Incidence	Rate per 100,000	DEU	Germany	Europe	≥5 years	78934849	211.263	133.329	327.899
Other bacteria	SALM	Salmonella spp.	2016	Incidence	Rate per 100,000	DEU	Germany	Europe	All ages	82565636	265.29	167.425	411.753
Other bacteria	SALM	Salmonella spp.	2016	Incidence	Rate per 100,000	DJI	Djibouti	Eastern Mediterranean	<5 years	115084	488.579	149.632	1036.14
Other bacteria	SALM	Salmonella spp.	2016	Incidence	Rate per 100,000	DJI	Djibouti	Eastern Mediterranean	≥5 years	913945	734.096	227.337	1575.19
Other bacteria	SALM	Salmonella spp.	2016	Incidence	Rate per 100,000	DJI	Djibouti	Eastern Mediterranean	All ages	1029029	706.638	219.126	1505.23
Other bacteria	SALM	Salmonella spp.	2016	Incidence	Rate per 100,000	DMA	Dominica	Americas	<5 years	4647	200.523	70.9647	429.535
Other bacteria	SALM	Salmonella spp.	2016	Incidence	Rate per 100,000	DMA	Dominica	Americas	≥5 years	65888	245.585	99.6876	482.787
Other bacteria	SALM	Salmonella spp.	2016	Incidence	Rate per 100,000	DMA	Dominica	Americas	All ages	70535	242.616	97.8434	476.588
Other bacteria	SALM	Salmonella spp.	2016	Incidence	Rate per 100,000	DNK	Denmark	Europe	<5 years	294738	1226.09	773.791	1903
Other bacteria	SALM	Salmonella spp.	2016	Incidence	Rate per 100,000	DNK	Denmark	Europe	≥5 years	5412684	212.971	134.407	330.55
Other bacteria	SALM	Salmonella spp.	2016	Incidence	Rate per 100,000	DNK	Denmark	Europe	All ages	5707422	265.29	167.425	411.753
Other bacteria	SALM	Salmonella spp.	2016	Incidence	Rate per 100,000	DOM	Dominican Republic	Americas	<5 years	1038330	431.559	161.683	876.008
Other bacteria	SALM	Salmonella spp.	2016	Incidence	Rate per 100,000	DOM	Dominican Republic	Americas	≥5 years	9455436	233.734	93.8888	480.042
Other bacteria	SALM	Salmonella spp.	2016	Incidence	Rate per 100,000	DOM	Dominican Republic	Americas	All ages	10493766	253.308	101.46	512.659
Other bacteria	SALM	Salmonella spp.	2016	Incidence	Rate per 100,000	DZA	Algeria	Africa	<5 years	4796789	384.28	151.319	736.156
Other bacteria	SALM	Salmonella spp.	2016	Incidence	Rate per 100,000	DZA	Algeria	Africa	≥5 years	35632453	214.065	79.4491	422.945
Other bacteria	SALM	Salmonella spp.	2016	Incidence	Rate per 100,000	DZA	Algeria	Africa	All ages	40429242	234.261	89.3276	449.859
Other bacteria	SALM	Salmonella spp.	2016	Incidence	Rate per 100,000	ECU	Ecuador	Americas	<5 years	1549481	271.026	103.739	548.406
Other bacteria	SALM	Salmonella spp.	2016	Incidence	Rate per 100,000	ECU	Ecuador	Americas	≥5 years	14833812	151.934	60.4458	313.667
Other bacteria	SALM	Salmonella spp.	2016	Incidence	Rate per 100,000	ECU	Ecuador	Americas	All ages	16383293	163.197	65.8255	328.647
Other bacteria	SALM	Salmonella spp.	2016	Incidence	Rate per 100,000	EGY	Egypt	Eastern Mediterranean	<5 years	13120970	395.316	85.7658	948.52
Other bacteria	SALM	Salmonella spp.	2016	Incidence	Rate per 100,000	EGY	Egypt	Eastern Mediterranean	≥5 years	87493560	111.058	24.5216	282.49
Other bacteria	SALM	Salmonella spp.	2016	Incidence	Rate per 100,000	EGY	Egypt	Eastern Mediterranean	All ages	100614530	148.128	31.7928	362.782
Other bacteria	SALM	Salmonella spp.	2016	Incidence	Rate per 100,000	EMR	Eastern Mediterranean Region	Eastern Mediterranean	<5 years	91071391	777.557	292.004	1411.4
Other bacteria	SALM	Salmonella spp.	2016	Incidence	Rate per 100,000	EMR	Eastern Mediterranean Region	Eastern Mediterranean	≥5 years	610869731	334.358	132.766	653.774
Other bacteria	SALM	Salmonella spp.	2016	Incidence	Rate per 100,000	EMR	Eastern Mediterranean Region	Eastern Mediterranean	All ages	701941122	391.86	160.671	736.852
Other bacteria	SALM	Salmonella spp.	2016	Incidence	Rate per 100,000	ERI	Eritrea	Africa	<5 years	457439	810.437	289.554	1681.45
Other bacteria	SALM	Salmonella spp.	2016	Incidence	Rate per 100,000	ERI	Eritrea	Africa	≥5 years	2658466	1181.83	398.824	2563.46
Other bacteria	SALM	Salmonella spp.	2016	Incidence	Rate per 100,000	ERI	Eritrea	Africa	All ages	3115905	1127.3	388.99	2469.62
Other bacteria	SALM	Salmonella spp.	2016	Incidence	Rate per 100,000	ESP	Spain	Europe	<5 years	2185831	1352.2	853.379	2098.73
Other bacteria	SALM	Salmonella spp.	2016	Incidence	Rate per 100,000	ESP	Spain	Europe	≥5 years	44494996	211.895	133.728	328.88
Other bacteria	SALM	Salmonella spp.	2016	Incidence	Rate per 100,000	ESP	Spain	Europe	All ages	46680827	265.29	167.425	411.753
Other bacteria	SALM	Salmonella spp.	2016	Incidence	Rate per 100,000	EST	Estonia	Europe	<5 years	70603	1180.18	744.818	1831.75
Other bacteria	SALM	Salmonella spp.	2016	Incidence	Rate per 100,000	EST	Estonia	Europe	≥5 years	1245389	213.423	134.692	331.251
Other bacteria	SALM	Salmonella spp.	2016	Incidence	Rate per 100,000	EST	Estonia	Europe	All ages	1315992	265.29	167.425	411.753
Other bacteria	SALM	Salmonella spp.	2016	Incidence	Rate per 100,000	ETH	Ethiopia	Africa	<5 years	15888139	1154.11	289.136	2831.9
Other bacteria	SALM	Salmonella spp.	2016	Incidence	Rate per 100,000	ETH	Ethiopia	Africa	≥5 years	89367142	1010.53	266.193	2553.3
Other bacteria	SALM	Salmonella spp.	2016	Incidence	Rate per 100,000	ETH	Ethiopia	Africa	All ages	105255281	1032.2	273.017	2577.57
Other bacteria	SALM	Salmonella spp.	2016	Incidence	Rate per 100,000	EUR	European Region	Europe	<5 years	57176933	762.939	497.23	1118.61
Other bacteria	SALM	Salmonella spp.	2016	Incidence	Rate per 100,000	EUR	European Region	Europe	≥5 years	863120473	173.294	114.437	252.546
Other bacteria	SALM	Salmonella spp.	2016	Incidence	Rate per 100,000	EUR	European Region	Europe	All ages	920297406	209.928	138.101	306.354
Other bacteria	SALM	Salmonella spp.	2016	Incidence	Rate per 100,000	FIN	Finland	Europe	<5 years	294381	1180.27	744.87	1831.88
Other bacteria	SALM	Salmonella spp.	2016	Incidence	Rate per 100,000	FIN	Finland	Europe	≥5 years	5193065	213.423	134.692	331.25
Other bacteria	SALM	Salmonella spp.	2016	Incidence	Rate per 100,000	FIN	Finland	Europe	All ages	5487446	265.29	167.425	411.753
Other bacteria	SALM	Salmonella spp.	2016	Incidence	Rate per 100,000	FJI	Fiji	Western Pacific	<5 years	93944	815.051	229.63	1782.79
Other bacteria	SALM	Salmonella spp.	2016	Incidence	Rate per 100,000	FJI	Fiji	Western Pacific	≥5 years	825033	443.262	137.001	981.887
Other bacteria	SALM	Salmonella spp.	2016	Incidence	Rate per 100,000	FJI	Fiji	Western Pacific	All ages	918977	481.269	150.964	1061.14
Other bacteria	SALM	Salmonella spp.	2016	Incidence	Rate per 100,000	FRA	France	Europe	<5 years	3761403	1094.18	690.543	1698.27
Other bacteria	SALM	Salmonella spp.	2016	Incidence	Rate per 100,000	FRA	France	Europe	≥5 years	61239715	214.379	135.295	332.734
Other bacteria	SALM	Salmonella spp.	2016	Incidence	Rate per 100,000	FRA	France	Europe	All ages	65001118	265.29	167.425	411.753
Other bacteria	SALM	Salmonella spp.	2016	Incidence	Rate per 100,000	FSM	Micronesia	Western Pacific	<5 years	12380	394.787	127.262	823.754
Other bacteria	SALM	Salmonella spp.	2016	Incidence	Rate per 100,000	FSM	Micronesia	Western Pacific	≥5 years	96504	310.378	111.154	637.204
Other bacteria	SALM	Salmonella spp.	2016	Incidence	Rate per 100,000	FSM	Micronesia	Western Pacific	All ages	108884	319.975	118.423	647.069
Other bacteria	SALM	Salmonella spp.	2016	Incidence	Rate per 100,000	GAB	Gabon	Africa	<5 years	294082	743.303	207.654	1877.15
Other bacteria	SALM	Salmonella spp.	2016	Incidence	Rate per 100,000	GAB	Gabon	Africa	≥5 years	1777367	748.633	223.14	1881.16
Other bacteria	SALM	Salmonella spp.	2016	Incidence	Rate per 100,000	GAB	Gabon	Africa	All ages	2071449	747.877	223.261	1888.03
Other bacteria	SALM	Salmonella spp.	2016	Incidence	Rate per 100,000	GBR	United Kingdom	Europe	<5 years	4061433	1023.36	645.843	1588.34
Other bacteria	SALM	Salmonella spp.	2016	Incidence	Rate per 100,000	GBR	United Kingdom	Europe	≥5 years	61581263	215.294	135.873	334.155
Other bacteria	SALM	Salmonella spp.	2016	Incidence	Rate per 100,000	GBR	United Kingdom	Europe	All ages	65642696	265.29	167.425	411.753
Other bacteria	SALM	Salmonella spp.	2016	Incidence	Rate per 100,000	GEO	Georgia	Europe	<5 years	284253	341.072	102.203	750.719
Other bacteria	SALM	Salmonella spp.	2016	Incidence	Rate per 100,000	GEO	Georgia	Europe	≥5 years	3507328	114.701	37.32	253.856
Other bacteria	SALM	Salmonella spp.	2016	Incidence	Rate per 100,000	GEO	Georgia	Europe	All ages	3791581	131.672	42.9221	284.187
Other bacteria	SALM	Salmonella spp.	2016	Incidence	Rate per 100,000	GHA	Ghana	Africa	<5 years	4172905	584.999	180.478	1337.6
Other bacteria	SALM	Salmonella spp.	2016	Incidence	Rate per 100,000	GHA	Ghana	Africa	≥5 years	24850370	737.935	221.765	1713.98
Other bacteria	SALM	Salmonella spp.	2016	Incidence	Rate per 100,000	GHA	Ghana	Africa	All ages	29023275	715.946	214.465	1652.8
Other bacteria	SALM	Salmonella spp.	2016	Incidence	Rate per 100,000	GIN	Guinea	Africa	<5 years	1953620	629.182	248.078	1193.03
Other bacteria	SALM	Salmonella spp.	2016	Incidence	Rate per 100,000	GIN	Guinea	Africa	≥5 years	9964197	856.593	329.13	1556.29
Other bacteria	SALM	Salmonella spp.	2016	Incidence	Rate per 100,000	GIN	Guinea	Africa	All ages	11917817	819.315	326.725	1505.53
Other bacteria	SALM	Salmonella spp.	2016	Incidence	Rate per 100,000	GLOBAL	Global	All WHO Member States	<5 years	693786757	770.471	401.526	1256.97
Other bacteria	SALM	Salmonella spp.	2016	Incidence	Rate per 100,000	GLOBAL	Global	All WHO Member States	≥5 years	6774668350	414.879	199.517	722.634
Other bacteria	SALM	Salmonella spp.	2016	Incidence	Rate per 100,000	GLOBAL	Global	All WHO Member States	All ages	7468455107	447.912	215.952	756.651
Other bacteria	SALM	Salmonella spp.	2016	Incidence	Rate per 100,000	GMB	Gambia	Africa	<5 years	375829	458.284	135.17	1090.76
Other bacteria	SALM	Salmonella spp.	2016	Incidence	Rate per 100,000	GMB	Gambia	Africa	≥5 years	1878510	650.035	176.863	1559.61
Other bacteria	SALM	Salmonella spp.	2016	Incidence	Rate per 100,000	GMB	Gambia	Africa	All ages	2254339	618.068	171.694	1475.26
Other bacteria	SALM	Salmonella spp.	2016	Incidence	Rate per 100,000	GNB	Guinea-Bissau	Africa	<5 years	286672	582.033	152.018	1542.06
Other bacteria	SALM	Salmonella spp.	2016	Incidence	Rate per 100,000	GNB	Guinea-Bissau	Africa	≥5 years	1522510	866.46	219.671	2185.05
Other bacteria	SALM	Salmonella spp.	2016	Incidence	Rate per 100,000	GNB	Guinea-Bissau	Africa	All ages	1809182	821.391	209.903	2025.3
Other bacteria	SALM	Salmonella spp.	2016	Incidence	Rate per 100,000	GNQ	Equatorial Guinea	Africa	<5 years	225123	550.826	203.035	1096.23
Other bacteria	SALM	Salmonella spp.	2016	Incidence	Rate per 100,000	GNQ	Equatorial Guinea	Africa	≥5 years	1255922	701.886	261.45	1413.37
Other bacteria	SALM	Salmonella spp.	2016	Incidence	Rate per 100,000	GNQ	Equatorial Guinea	Africa	All ages	1481045	678.925	251.746	1345.52
Other bacteria	SALM	Salmonella spp.	2016	Incidence	Rate per 100,000	GRC	Greece	Europe	<5 years	479950	1422.64	897.83	2208.05
Other bacteria	SALM	Salmonella spp.	2016	Incidence	Rate per 100,000	GRC	Greece	Europe	≥5 years	10303807	211.381	133.403	328.082
Other bacteria	SALM	Salmonella spp.	2016	Incidence	Rate per 100,000	GRC	Greece	Europe	All ages	10783757	265.29	167.425	411.753
Other bacteria	SALM	Salmonella spp.	2016	Incidence	Rate per 100,000	GRD	Grenada	Americas	<5 years	8425	281.939	95.0094	632.273
Other bacteria	SALM	Salmonella spp.	2016	Incidence	Rate per 100,000	GRD	Grenada	Americas	≥5 years	106504	495.472	199.948	993.388
Other bacteria	SALM	Salmonella spp.	2016	Incidence	Rate per 100,000	GRD	Grenada	Americas	All ages	114929	479.819	192.251	955.792
Other bacteria	SALM	Salmonella spp.	2016	Incidence	Rate per 100,000	GTM	Guatemala	Americas	<5 years	1999025	356.486	81.336	855.456
Other bacteria	SALM	Salmonella spp.	2016	Incidence	Rate per 100,000	GTM	Guatemala	Americas	≥5 years	14116167	280.384	61.7584	678.551
Other bacteria	SALM	Salmonella spp.	2016	Incidence	Rate per 100,000	GTM	Guatemala	Americas	All ages	16115192	289.825	64.3276	702.072
Other bacteria	SALM	Salmonella spp.	2016	Incidence	Rate per 100,000	GUY	Guyana	Americas	<5 years	80763	1217.23	668.333	1978.33
Other bacteria	SALM	Salmonella spp.	2016	Incidence	Rate per 100,000	GUY	Guyana	Americas	≥5 years	680356	460.918	253.072	749.118
Other bacteria	SALM	Salmonella spp.	2016	Incidence	Rate per 100,000	GUY	Guyana	Americas	All ages	761119	541.171	297.135	879.551
Other bacteria	SALM	Salmonella spp.	2016	Incidence	Rate per 100,000	HND	Honduras	Americas	<5 years	1081887	268.257	90.5741	593.487
Other bacteria	SALM	Salmonella spp.	2016	Incidence	Rate per 100,000	HND	Honduras	Americas	≥5 years	8242716	250.438	77.4141	559.692
Other bacteria	SALM	Salmonella spp.	2016	Incidence	Rate per 100,000	HND	Honduras	Americas	All ages	9324603	252.505	79.1278	569.147
Other bacteria	SALM	Salmonella spp.	2016	Incidence	Rate per 100,000	HRV	Croatia	Europe	<5 years	195140	1350.31	852.183	2095.79
Other bacteria	SALM	Salmonella spp.	2016	Incidence	Rate per 100,000	HRV	Croatia	Europe	≥5 years	3966452	211.91	133.737	328.902
Other bacteria	SALM	Salmonella spp.	2016	Incidence	Rate per 100,000	HRV	Croatia	Europe	All ages	4161592	265.29	167.425	411.753
Other bacteria	SALM	Salmonella spp.	2016	Incidence	Rate per 100,000	HTI	Haiti	Americas	<5 years	1252246	524.948	198.668	1018.71
Other bacteria	SALM	Salmonella spp.	2016	Incidence	Rate per 100,000	HTI	Haiti	Americas	≥5 years	9345693	325.981	109.677	696.398
Other bacteria	SALM	Salmonella spp.	2016	Incidence	Rate per 100,000	HTI	Haiti	Americas	All ages	10597939	349.491	121.458	723.737
Other bacteria	SALM	Salmonella spp.	2016	Incidence	Rate per 100,000	HUN	Hungary	Europe	<5 years	454867	1367.85	863.251	2123.01
Other bacteria	SALM	Salmonella spp.	2016	Incidence	Rate per 100,000	HUN	Hungary	Europe	≥5 years	9371702	211.776	133.653	328.695
Other bacteria	SALM	Salmonella spp.	2016	Incidence	Rate per 100,000	HUN	Hungary	Europe	All ages	9826569	265.29	167.425	411.753
Other bacteria	SALM	Salmonella spp.	2016	Incidence	Rate per 100,000	IDN	Indonesia	South-East Asia	<5 years	24465055	1274.51	377.862	2898.34
Other bacteria	SALM	Salmonella spp.	2016	Incidence	Rate per 100,000	IDN	Indonesia	South-East Asia	≥5 years	238769589	379.681	115.067	882.766
Other bacteria	SALM	Salmonella spp.	2016	Incidence	Rate per 100,000	IDN	Indonesia	South-East Asia	All ages	263234644	462.847	139.035	1059.61
Other bacteria	SALM	Salmonella spp.	2016	Incidence	Rate per 100,000	IND	India	South-East Asia	<5 years	123769426	629.154	219.67	1333.38
Other bacteria	SALM	Salmonella spp.	2016	Incidence	Rate per 100,000	IND	India	South-East Asia	≥5 years	1212032946	827.966	310.63	1661.51
Other bacteria	SALM	Salmonella spp.	2016	Incidence	Rate per 100,000	IND	India	South-East Asia	All ages	1335802372	809.545	302.595	1617.65
Other bacteria	SALM	Salmonella spp.	2016	Incidence	Rate per 100,000	IRL	Ireland	Europe	<5 years	333274	898.089	566.787	1393.91
Other bacteria	SALM	Salmonella spp.	2016	Incidence	Rate per 100,000	IRL	Ireland	Europe	≥5 years	4393898	217.293	137.134	337.257
Other bacteria	SALM	Salmonella spp.	2016	Incidence	Rate per 100,000	IRL	Ireland	Europe	All ages	4727172	265.29	167.425	411.753
Other bacteria	SALM	Salmonella spp.	2016	Incidence	Rate per 100,000	IRN	Iran	Eastern Mediterranean	<5 years	7367047	299.344	82.4554	783.64
Other bacteria	SALM	Salmonella spp.	2016	Incidence	Rate per 100,000	IRN	Iran	Eastern Mediterranean	≥5 years	75818369	247.381	73.1268	609.932
Other bacteria	SALM	Salmonella spp.	2016	Incidence	Rate per 100,000	IRN	Iran	Eastern Mediterranean	All ages	83185416	251.983	72.7185	635.501
Other bacteria	SALM	Salmonella spp.	2016	Incidence	Rate per 100,000	IRQ	Iraq	Eastern Mediterranean	<5 years	5857763	514.367	168.19	1042.25
Other bacteria	SALM	Salmonella spp.	2016	Incidence	Rate per 100,000	IRQ	Iraq	Eastern Mediterranean	≥5 years	32195387	237.611	81.2325	514.468
Other bacteria	SALM	Salmonella spp.	2016	Incidence	Rate per 100,000	IRQ	Iraq	Eastern Mediterranean	All ages	38053150	280.213	95.9675	578.118
Other bacteria	SALM	Salmonella spp.	2016	Incidence	Rate per 100,000	ISL	Iceland	Europe	<5 years	21865	963.349	607.973	1495.2
Other bacteria	SALM	Salmonella spp.	2016	Incidence	Rate per 100,000	ISL	Iceland	Europe	≥5 years	310805	216.182	136.433	335.533
Other bacteria	SALM	Salmonella spp.	2016	Incidence	Rate per 100,000	ISL	Iceland	Europe	All ages	332670	265.29	167.425	411.753
Other bacteria	SALM	Salmonella spp.	2016	Incidence	Rate per 100,000	ISR	Israel	Europe	<5 years	836194	615.758	388.606	955.709
Other bacteria	SALM	Salmonella spp.	2016	Incidence	Rate per 100,000	ISR	Israel	Europe	≥5 years	7295803	225.122	142.075	349.409
Other bacteria	SALM	Salmonella spp.	2016	Incidence	Rate per 100,000	ISR	Israel	Europe	All ages	8131997	265.29	167.425	411.753
Other bacteria	SALM	Salmonella spp.	2016	Incidence	Rate per 100,000	ITA	Italy	Europe	<5 years	2574431	1488.25	939.241	2309.9
Other bacteria	SALM	Salmonella spp.	2016	Incidence	Rate per 100,000	ITA	Italy	Europe	≥5 years	57937175	210.948	133.13	327.409
Other bacteria	SALM	Salmonella spp.	2016	Incidence	Rate per 100,000	ITA	Italy	Europe	All ages	60511606	265.29	167.425	411.753
Other bacteria	SALM	Salmonella spp.	2016	Incidence	Rate per 100,000	JAM	Jamaica	Americas	<5 years	190085	241.396	85.7963	507.601
Other bacteria	SALM	Salmonella spp.	2016	Incidence	Rate per 100,000	JAM	Jamaica	Americas	≥5 years	2616524	228.171	90.9552	467.09
Other bacteria	SALM	Salmonella spp.	2016	Incidence	Rate per 100,000	JAM	Jamaica	Americas	All ages	2806609	229.067	90.5696	461.378
Other bacteria	SALM	Salmonella spp.	2016	Incidence	Rate per 100,000	JOR	Jordan	Eastern Mediterranean	<5 years	1209120	462.005	130.225	1032.31
Other bacteria	SALM	Salmonella spp.	2016	Incidence	Rate per 100,000	JOR	Jordan	Eastern Mediterranean	≥5 years	8678776	216.169	59.6274	506.075
Other bacteria	SALM	Salmonella spp.	2016	Incidence	Rate per 100,000	JOR	Jordan	Eastern Mediterranean	All ages	9887896	246.23	68.3624	569.028
Other bacteria	SALM	Salmonella spp.	2016	Incidence	Rate per 100,000	JPN	Japan	Western Pacific	<5 years	5079398	1589.67	970.194	2423.35
Other bacteria	SALM	Salmonella spp.	2016	Incidence	Rate per 100,000	JPN	Japan	Western Pacific	≥5 years	122113994	210.925	128.73	321.542
Other bacteria	SALM	Salmonella spp.	2016	Incidence	Rate per 100,000	JPN	Japan	Western Pacific	All ages	127193392	265.985	162.333	405.476
Other bacteria	SALM	Salmonella spp.	2016	Incidence	Rate per 100,000	KAZ	Kazakhstan	Europe	<5 years	1962872	196.639	62.3123	416.245
Other bacteria	SALM	Salmonella spp.	2016	Incidence	Rate per 100,000	KAZ	Kazakhstan	Europe	≥5 years	16257054	82.3233	27.9974	192.13
Other bacteria	SALM	Salmonella spp.	2016	Incidence	Rate per 100,000	KAZ	Kazakhstan	Europe	All ages	18219926	94.6388	31.1711	215.854
Other bacteria	SALM	Salmonella spp.	2016	Incidence	Rate per 100,000	KEN	Kenya	Africa	<5 years	6983614	866.712	339.87	1741.11
Other bacteria	SALM	Salmonella spp.	2016	Incidence	Rate per 100,000	KEN	Kenya	Africa	≥5 years	40616535	1136.2	452.851	2266.14
Other bacteria	SALM	Salmonella spp.	2016	Incidence	Rate per 100,000	KEN	Kenya	Africa	All ages	47600149	1096.67	437.241	2218.38
Other bacteria	SALM	Salmonella spp.	2016	Incidence	Rate per 100,000	KGZ	Kyrgyzstan	Europe	<5 years	761173	270.153	92.7306	518.516
Other bacteria	SALM	Salmonella spp.	2016	Incidence	Rate per 100,000	KGZ	Kyrgyzstan	Europe	≥5 years	5293306	90.7496	32.1335	192.831
Other bacteria	SALM	Salmonella spp.	2016	Incidence	Rate per 100,000	KGZ	Kyrgyzstan	Europe	All ages	6054479	113.304	39.5013	236.524
Other bacteria	SALM	Salmonella spp.	2016	Incidence	Rate per 100,000	KHM	Cambodia	Western Pacific	<5 years	1792969	797.874	225.64	1984.65
Other bacteria	SALM	Salmonella spp.	2016	Incidence	Rate per 100,000	KHM	Cambodia	Western Pacific	≥5 years	13943432	332.318	91.9385	785.995
Other bacteria	SALM	Salmonella spp.	2016	Incidence	Rate per 100,000	KHM	Cambodia	Western Pacific	All ages	15736401	385.362	110.291	910.978
Other bacteria	SALM	Salmonella spp.	2016	Incidence	Rate per 100,000	KIR	Kiribati	Western Pacific	<5 years	15911	619.472	182.334	1390.56
Other bacteria	SALM	Salmonella spp.	2016	Incidence	Rate per 100,000	KIR	Kiribati	Western Pacific	≥5 years	101669	560.312	176.055	1281.41
Other bacteria	SALM	Salmonella spp.	2016	Incidence	Rate per 100,000	KIR	Kiribati	Western Pacific	All ages	117580	568.317	180.777	1288.64
Other bacteria	SALM	Salmonella spp.	2016	Incidence	Rate per 100,000	KNA	Saint Kitts and Nevis	Americas	<5 years	3208	1895.63	1040.81	3080.92
Other bacteria	SALM	Salmonella spp.	2016	Incidence	Rate per 100,000	KNA	Saint Kitts and Nevis	Americas	≥5 years	43874	442.135	242.759	718.59
Other bacteria	SALM	Salmonella spp.	2016	Incidence	Rate per 100,000	KNA	Saint Kitts and Nevis	Americas	All ages	47082	541.171	297.135	879.551
Other bacteria	SALM	Salmonella spp.	2016	Incidence	Rate per 100,000	KOR	South Korea	Western Pacific	<5 years	2251136	1443.72	881.115	2200.85
Other bacteria	SALM	Salmonella spp.	2016	Incidence	Rate per 100,000	KOR	South Korea	Western Pacific	≥5 years	48943896	211.816	129.274	322.9
Other bacteria	SALM	Salmonella spp.	2016	Incidence	Rate per 100,000	KOR	South Korea	Western Pacific	All ages	51195032	265.985	162.333	405.476
Other bacteria	SALM	Salmonella spp.	2016	Incidence	Rate per 100,000	KWT	Kuwait	Eastern Mediterranean	<5 years	312395	1110.32	389.793	2466.3
Other bacteria	SALM	Salmonella spp.	2016	Incidence	Rate per 100,000	KWT	Kuwait	Eastern Mediterranean	≥5 years	3612972	306.24	107.51	680.236
Other bacteria	SALM	Salmonella spp.	2016	Incidence	Rate per 100,000	KWT	Kuwait	Eastern Mediterranean	All ages	3925367	370.232	129.975	822.378
Other bacteria	SALM	Salmonella spp.	2016	Incidence	Rate per 100,000	LAO	Laos	Western Pacific	<5 years	782009	973.757	344.71	1925.45
Other bacteria	SALM	Salmonella spp.	2016	Incidence	Rate per 100,000	LAO	Laos	Western Pacific	≥5 years	6072503	358.425	137.66	728.873
Other bacteria	SALM	Salmonella spp.	2016	Incidence	Rate per 100,000	LAO	Laos	Western Pacific	All ages	6854512	428.626	163.418	853.103
Other bacteria	SALM	Salmonella spp.	2016	Incidence	Rate per 100,000	LBN	Lebanon	Eastern Mediterranean	<5 years	598720	785.544	205.342	2174.83
Other bacteria	SALM	Salmonella spp.	2016	Incidence	Rate per 100,000	LBN	Lebanon	Eastern Mediterranean	≥5 years	5802529	370.413	101.988	1007.85
Other bacteria	SALM	Salmonella spp.	2016	Incidence	Rate per 100,000	LBN	Lebanon	Eastern Mediterranean	All ages	6401249	409.241	109.185	1075.59
Other bacteria	SALM	Salmonella spp.	2016	Incidence	Rate per 100,000	LBR	Liberia	Africa	<5 years	737011	1132.41	425.897	2080.52
Other bacteria	SALM	Salmonella spp.	2016	Incidence	Rate per 100,000	LBR	Liberia	Africa	≥5 years	3972566	1205.79	434.371	2312.49
Other bacteria	SALM	Salmonella spp.	2016	Incidence	Rate per 100,000	LBR	Liberia	Africa	All ages	4709577	1194.31	431.157	2217.06
Other bacteria	SALM	Salmonella spp.	2016	Incidence	Rate per 100,000	LBY	Libya	Eastern Mediterranean	<5 years	709956	406.113	79.967	1329.37
Other bacteria	SALM	Salmonella spp.	2016	Incidence	Rate per 100,000	LBY	Libya	Eastern Mediterranean	≥5 years	5872079	314.53	66.0726	907.898
Other bacteria	SALM	Salmonella spp.	2016	Incidence	Rate per 100,000	LBY	Libya	Eastern Mediterranean	All ages	6582035	324.408	68.4297	948.944
Other bacteria	SALM	Salmonella spp.	2016	Incidence	Rate per 100,000	LCA	Saint Lucia	Americas	<5 years	10571	323.372	112.835	670.516
Other bacteria	SALM	Salmonella spp.	2016	Incidence	Rate per 100,000	LCA	Saint Lucia	Americas	≥5 years	164721	397.988	157.365	798.053
Other bacteria	SALM	Salmonella spp.	2016	Incidence	Rate per 100,000	LCA	Saint Lucia	Americas	All ages	175292	393.489	155.988	784.033
Other bacteria	SALM	Salmonella spp.	2016	Incidence	Rate per 100,000	LKA	Sri Lanka	South-East Asia	<5 years	1770260	489.878	173.833	992.104
Other bacteria	SALM	Salmonella spp.	2016	Incidence	Rate per 100,000	LKA	Sri Lanka	South-East Asia	≥5 years	20049377	301.438	112.606	602.158
Other bacteria	SALM	Salmonella spp.	2016	Incidence	Rate per 100,000	LKA	Sri Lanka	South-East Asia	All ages	21819637	316.727	117.898	629.784
Other bacteria	SALM	Salmonella spp.	2016	Incidence	Rate per 100,000	LSO	Lesotho	Africa	<5 years	283071	712.145	288.53	1328.77
Other bacteria	SALM	Salmonella spp.	2016	Incidence	Rate per 100,000	LSO	Lesotho	Africa	≥5 years	1834041	1220.62	479.134	2294.31
Other bacteria	SALM	Salmonella spp.	2016	Incidence	Rate per 100,000	LSO	Lesotho	Africa	All ages	2117112	1152.64	460.93	2160.29
Other bacteria	SALM	Salmonella spp.	2016	Incidence	Rate per 100,000	LTU	Lithuania	Europe	<5 years	151499	1207.6	762.121	1874.3
Other bacteria	SALM	Salmonella spp.	2016	Incidence	Rate per 100,000	LTU	Lithuania	Europe	≥5 years	2737943	213.149	134.519	330.826
Other bacteria	SALM	Salmonella spp.	2016	Incidence	Rate per 100,000	LTU	Lithuania	Europe	All ages	2889442	265.29	167.425	411.753
Other bacteria	SALM	Salmonella spp.	2016	Incidence	Rate per 100,000	LUX	Luxembourg	Europe	<5 years	32021	1139.3	719.019	1768.3
Other bacteria	SALM	Salmonella spp.	2016	Incidence	Rate per 100,000	LUX	Luxembourg	Europe	≥5 years	544155	213.858	134.967	331.927
Other bacteria	SALM	Salmonella spp.	2016	Incidence	Rate per 100,000	LUX	Luxembourg	Europe	All ages	576176	265.29	167.425	411.753
Other bacteria	SALM	Salmonella spp.	2016	Incidence	Rate per 100,000	LVA	Latvia	Europe	<5 years	103627	1203.25	759.375	1867.55
Other bacteria	SALM	Salmonella spp.	2016	Incidence	Rate per 100,000	LVA	Latvia	Europe	≥5 years	1865661	213.192	134.546	330.892
Other bacteria	SALM	Salmonella spp.	2016	Incidence	Rate per 100,000	LVA	Latvia	Europe	All ages	1969288	265.29	167.425	411.753
Other bacteria	SALM	Salmonella spp.	2016	Incidence	Rate per 100,000	MAR	Morocco	Eastern Mediterranean	<5 years	3351484	397.271	88.3304	1040.58
Other bacteria	SALM	Salmonella spp.	2016	Incidence	Rate per 100,000	MAR	Morocco	Eastern Mediterranean	≥5 years	31454304	123.075	29.7497	301.642
Other bacteria	SALM	Salmonella spp.	2016	Incidence	Rate per 100,000	MAR	Morocco	Eastern Mediterranean	All ages	34805788	149.477	34.7719	364.017
Other bacteria	SALM	Salmonella spp.	2016	Incidence	Rate per 100,000	MCO	Monaco	Europe	<5 years	1623	1445.83	912.47	2244.06
Other bacteria	SALM	Salmonella spp.	2016	Incidence	Rate per 100,000	MCO	Monaco	Europe	≥5 years	35438	211.223	133.304	327.837
Other bacteria	SALM	Salmonella spp.	2016	Incidence	Rate per 100,000	MCO	Monaco	Europe	All ages	37061	265.29	167.425	411.753
Other bacteria	SALM	Salmonella spp.	2016	Incidence	Rate per 100,000	MDA	Moldova	Europe	<5 years	229048	486.488	147.525	1050.69
Other bacteria	SALM	Salmonella spp.	2016	Incidence	Rate per 100,000	MDA	Moldova	Europe	≥5 years	3031917	68.132	22.8062	151.026
Other bacteria	SALM	Salmonella spp.	2016	Incidence	Rate per 100,000	MDA	Moldova	Europe	All ages	3260965	97.5171	31.5804	204.344
Other bacteria	SALM	Salmonella spp.	2016	Incidence	Rate per 100,000	MDG	Madagascar	Africa	<5 years	3955865	982.186	204.362	2461.86
Other bacteria	SALM	Salmonella spp.	2016	Incidence	Rate per 100,000	MDG	Madagascar	Africa	≥5 years	21804027	1138.84	230.686	2921.06
Other bacteria	SALM	Salmonella spp.	2016	Incidence	Rate per 100,000	MDG	Madagascar	Africa	All ages	25759892	1114.78	223.496	2817.26
Other bacteria	SALM	Salmonella spp.	2016	Incidence	Rate per 100,000	MDV	Maldives	South-East Asia	<5 years	37063	970.936	348.371	1954.36
Other bacteria	SALM	Salmonella spp.	2016	Incidence	Rate per 100,000	MDV	Maldives	South-East Asia	≥5 years	398713	349.044	123.35	718.77
Other bacteria	SALM	Salmonella spp.	2016	Incidence	Rate per 100,000	MDV	Maldives	South-East Asia	All ages	435776	401.936	141.979	816.677
Other bacteria	SALM	Salmonella spp.	2016	Incidence	Rate per 100,000	MEX	Mexico	Americas	<5 years	11224742	404.792	104.09	1037.11
Other bacteria	SALM	Salmonella spp.	2016	Incidence	Rate per 100,000	MEX	Mexico	Americas	≥5 years	110456231	178.547	50.6386	450.816
Other bacteria	SALM	Salmonella spp.	2016	Incidence	Rate per 100,000	MEX	Mexico	Americas	All ages	121680973	199.417	58.4179	503.744
Other bacteria	SALM	Salmonella spp.	2016	Incidence	Rate per 100,000	MHL	Marshall Islands	Western Pacific	<5 years	5704	425.842	139.959	883.991
Other bacteria	SALM	Salmonella spp.	2016	Incidence	Rate per 100,000	MHL	Marshall Islands	Western Pacific	≥5 years	42574	347.676	123.255	724.795
Other bacteria	SALM	Salmonella spp.	2016	Incidence	Rate per 100,000	MHL	Marshall Islands	Western Pacific	All ages	48278	356.911	126.186	744.157
Other bacteria	SALM	Salmonella spp.	2016	Incidence	Rate per 100,000	MKD	North Macedonia	Europe	<5 years	117356	290.517	89.4115	641
Other bacteria	SALM	Salmonella spp.	2016	Incidence	Rate per 100,000	MKD	North Macedonia	Europe	≥5 years	1853772	16.9849	5.45661	39.7467
Other bacteria	SALM	Salmonella spp.	2016	Incidence	Rate per 100,000	MKD	North Macedonia	Europe	All ages	1971128	33.2703	11.0528	71.8743
Other bacteria	SALM	Salmonella spp.	2016	Incidence	Rate per 100,000	MLI	Mali	Africa	<5 years	3597169	634.583	190.141	1347.3
Other bacteria	SALM	Salmonella spp.	2016	Incidence	Rate per 100,000	MLI	Mali	Africa	≥5 years	15286420	926.274	291.005	2128.47
Other bacteria	SALM	Salmonella spp.	2016	Incidence	Rate per 100,000	MLI	Mali	Africa	All ages	18883589	870.709	274.258	1965.85
Other bacteria	SALM	Salmonella spp.	2016	Incidence	Rate per 100,000	MLT	Malta	Europe	<5 years	22213	1283.68	810.132	1992.38
Other bacteria	SALM	Salmonella spp.	2016	Incidence	Rate per 100,000	MLT	Malta	Europe	≥5 years	428130	212.452	134.079	329.744
Other bacteria	SALM	Salmonella spp.	2016	Incidence	Rate per 100,000	MLT	Malta	Europe	All ages	450343	265.29	167.425	411.753
Other bacteria	SALM	Salmonella spp.	2016	Incidence	Rate per 100,000	MMR	Myanmar	South-East Asia	<5 years	4471765	936.099	319.873	1888.37
Other bacteria	SALM	Salmonella spp.	2016	Incidence	Rate per 100,000	MMR	Myanmar	South-East Asia	≥5 years	46818118	232.521	88.1634	467.181
Other bacteria	SALM	Salmonella spp.	2016	Incidence	Rate per 100,000	MMR	Myanmar	South-East Asia	All ages	51289883	293.863	111.619	577.69
Other bacteria	SALM	Salmonella spp.	2016	Incidence	Rate per 100,000	MNE	Montenegro	Europe	<5 years	38422	199.955	62.1758	450.809
Other bacteria	SALM	Salmonella spp.	2016	Incidence	Rate per 100,000	MNE	Montenegro	Europe	≥5 years	587900	13.6236	4.43905	31.583
Other bacteria	SALM	Salmonella spp.	2016	Incidence	Rate per 100,000	MNE	Montenegro	Europe	All ages	626322	25.0541	8.62291	55.13
Other bacteria	SALM	Salmonella spp.	2016	Incidence	Rate per 100,000	MNG	Mongolia	Western Pacific	<5 years	372525	150.204	54.2363	295.007
Other bacteria	SALM	Salmonella spp.	2016	Incidence	Rate per 100,000	MNG	Mongolia	Western Pacific	≥5 years	2636214	17.8166	6.3388	36.0306
Other bacteria	SALM	Salmonella spp.	2016	Incidence	Rate per 100,000	MNG	Mongolia	Western Pacific	All ages	3008739	34.208	12.3892	66.8741
Other bacteria	SALM	Salmonella spp.	2016	Incidence	Rate per 100,000	MOZ	Mozambique	Africa	<5 years	4799131	392.153	103.032	911.556
Other bacteria	SALM	Salmonella spp.	2016	Incidence	Rate per 100,000	MOZ	Mozambique	Africa	≥5 years	22134462	585.473	173.031	1383.23
Other bacteria	SALM	Salmonella spp.	2016	Incidence	Rate per 100,000	MOZ	Mozambique	Africa	All ages	26933593	551.026	163.734	1307.66
Other bacteria	SALM	Salmonella spp.	2016	Incidence	Rate per 100,000	MRT	Mauritania	Africa	<5 years	690736	1040.58	401.652	2013.68
Other bacteria	SALM	Salmonella spp.	2016	Incidence	Rate per 100,000	MRT	Mauritania	Africa	≥5 years	3334758	1154.77	445.425	2334.18
Other bacteria	SALM	Salmonella spp.	2016	Incidence	Rate per 100,000	MRT	Mauritania	Africa	All ages	4025494	1135.18	448.293	2291.48
Other bacteria	SALM	Salmonella spp.	2016	Incidence	Rate per 100,000	MUS	Mauritius	Africa	<5 years	68682	917.115	336.566	1854.61
Other bacteria	SALM	Salmonella spp.	2016	Incidence	Rate per 100,000	MUS	Mauritius	Africa	≥5 years	1223541	321.076	112.652	739.532
Other bacteria	SALM	Salmonella spp.	2016	Incidence	Rate per 100,000	MUS	Mauritius	Africa	All ages	1292223	352.756	125.3	783.776
Other bacteria	SALM	Salmonella spp.	2016	Incidence	Rate per 100,000	MWI	Malawi	Africa	<5 years	2867131	754.731	207.119	1877.9
Other bacteria	SALM	Salmonella spp.	2016	Incidence	Rate per 100,000	MWI	Malawi	Africa	≥5 years	14451457	933.348	234.894	2512.08
Other bacteria	SALM	Salmonella spp.	2016	Incidence	Rate per 100,000	MWI	Malawi	Africa	All ages	17318588	903.778	237.595	2342.1
Other bacteria	SALM	Salmonella spp.	2016	Incidence	Rate per 100,000	MYS	Malaysia	Western Pacific	<5 years	2621241	869.571	215.104	2392.56
Other bacteria	SALM	Salmonella spp.	2016	Incidence	Rate per 100,000	MYS	Malaysia	Western Pacific	≥5 years	28884536	653.493	159.691	1801.67
Other bacteria	SALM	Salmonella spp.	2016	Incidence	Rate per 100,000	MYS	Malaysia	Western Pacific	All ages	31505777	671.471	165.251	1833.51
Other bacteria	SALM	Salmonella spp.	2016	Incidence	Rate per 100,000	NAM	Namibia	Africa	<5 years	338289	602.467	215.808	1186.48
Other bacteria	SALM	Salmonella spp.	2016	Incidence	Rate per 100,000	NAM	Namibia	Africa	≥5 years	2067811	1145.43	410.094	2396.24
Other bacteria	SALM	Salmonella spp.	2016	Incidence	Rate per 100,000	NAM	Namibia	Africa	All ages	2406100	1069.09	383.713	2219.4
Other bacteria	SALM	Salmonella spp.	2016	Incidence	Rate per 100,000	NER	Niger	Africa	<5 years	3991571	1141.43	408.6	2263.35
Other bacteria	SALM	Salmonella spp.	2016	Incidence	Rate per 100,000	NER	Niger	Africa	≥5 years	16317264	912.311	311.662	1895.72
Other bacteria	SALM	Salmonella spp.	2016	Incidence	Rate per 100,000	NER	Niger	Africa	All ages	20308835	957.342	332.01	1931.43
Other bacteria	SALM	Salmonella spp.	2016	Incidence	Rate per 100,000	NGA	Nigeria	Africa	<5 years	33013638	1801.9	467.874	4676.43
Other bacteria	SALM	Salmonella spp.	2016	Incidence	Rate per 100,000	NGA	Nigeria	Africa	≥5 years	160011663	1009.46	256.288	2646.51
Other bacteria	SALM	Salmonella spp.	2016	Incidence	Rate per 100,000	NGA	Nigeria	Africa	All ages	193025301	1144.99	283.048	2959.29
Other bacteria	SALM	Salmonella spp.	2016	Incidence	Rate per 100,000	NIC	Nicaragua	Americas	<5 years	676126	190.193	43.2948	516.849
Other bacteria	SALM	Salmonella spp.	2016	Incidence	Rate per 100,000	NIC	Nicaragua	Americas	≥5 years	5514791	130.407	28.3239	390.572
Other bacteria	SALM	Salmonella spp.	2016	Incidence	Rate per 100,000	NIC	Nicaragua	Americas	All ages	6190917	136.936	29.9866	403.948
Other bacteria	SALM	Salmonella spp.	2016	Incidence	Rate per 100,000	NIU	Niue	Western Pacific	<5 years	147	769.998	469.938	1173.81
Other bacteria	SALM	Salmonella spp.	2016	Incidence	Rate per 100,000	NIU	Niue	Western Pacific	≥5 years	1636	220.698	134.694	336.439
Other bacteria	SALM	Salmonella spp.	2016	Incidence	Rate per 100,000	NIU	Niue	Western Pacific	All ages	1783	265.985	162.333	405.476
Other bacteria	SALM	Salmonella spp.	2016	Incidence	Rate per 100,000	NLD	Netherlands	Europe	<5 years	888689	1221.74	771.046	1896.25
Other bacteria	SALM	Salmonella spp.	2016	Incidence	Rate per 100,000	NLD	Netherlands	Europe	≥5 years	16259184	213.013	134.433	330.614
Other bacteria	SALM	Salmonella spp.	2016	Incidence	Rate per 100,000	NLD	Netherlands	Europe	All ages	17147873	265.29	167.425	411.753
Other bacteria	SALM	Salmonella spp.	2016	Incidence	Rate per 100,000	NOR	Norway	Europe	<5 years	305387	1081	682.221	1677.8
Other bacteria	SALM	Salmonella spp.	2016	Incidence	Rate per 100,000	NOR	Norway	Europe	≥5 years	4908432	214.539	135.396	332.984
Other bacteria	SALM	Salmonella spp.	2016	Incidence	Rate per 100,000	NOR	Norway	Europe	All ages	5213819	265.29	167.425	411.753
Other bacteria	SALM	Salmonella spp.	2016	Incidence	Rate per 100,000	NPL	Nepal	South-East Asia	<5 years	2942983	464.105	152.573	1033.5
Other bacteria	SALM	Salmonella spp.	2016	Incidence	Rate per 100,000	NPL	Nepal	South-East Asia	≥5 years	24975398	412.41	136.244	939.322
Other bacteria	SALM	Salmonella spp.	2016	Incidence	Rate per 100,000	NPL	Nepal	South-East Asia	All ages	27918381	417.859	137.83	949.129
Other bacteria	SALM	Salmonella spp.	2016	Incidence	Rate per 100,000	NRU	Nauru	Western Pacific	<5 years	1652	424.973	259.365	647.843
Other bacteria	SALM	Salmonella spp.	2016	Incidence	Rate per 100,000	NRU	Nauru	Western Pacific	≥5 years	9407	238.064	145.293	362.913
Other bacteria	SALM	Salmonella spp.	2016	Incidence	Rate per 100,000	NRU	Nauru	Western Pacific	All ages	11059	265.985	162.333	405.476
Other bacteria	SALM	Salmonella spp.	2016	Incidence	Rate per 100,000	NZL	New Zealand	Western Pacific	<5 years	304955	970.791	592.484	1479.91
Other bacteria	SALM	Salmonella spp.	2016	Incidence	Rate per 100,000	NZL	New Zealand	Western Pacific	≥5 years	4358480	216.671	132.236	330.3
Other bacteria	SALM	Salmonella spp.	2016	Incidence	Rate per 100,000	NZL	New Zealand	Western Pacific	All ages	4663435	265.985	162.333	405.476
Other bacteria	SALM	Salmonella spp.	2016	Incidence	Rate per 100,000	OMN	Oman	Eastern Mediterranean	<5 years	392724	965.579	338.979	2144.79
Other bacteria	SALM	Salmonella spp.	2016	Incidence	Rate per 100,000	OMN	Oman	Eastern Mediterranean	≥5 years	3898714	310.261	108.921	689.169
Other bacteria	SALM	Salmonella spp.	2016	Incidence	Rate per 100,000	OMN	Oman	Eastern Mediterranean	All ages	4291438	370.232	129.975	822.378
Other bacteria	SALM	Salmonella spp.	2016	Incidence	Rate per 100,000	PAK	Pakistan	Eastern Mediterranean	<5 years	30878859	890.146	227.093	1986.64
Other bacteria	SALM	Salmonella spp.	2016	Incidence	Rate per 100,000	PAK	Pakistan	Eastern Mediterranean	≥5 years	187882755	497.964	144.44	1039.89
Other bacteria	SALM	Salmonella spp.	2016	Incidence	Rate per 100,000	PAK	Pakistan	Eastern Mediterranean	All ages	218761614	553.322	163.685	1175.83
Other bacteria	SALM	Salmonella spp.	2016	Incidence	Rate per 100,000	PAN	Panama	Americas	<5 years	385907	1336.88	734.026	2172.79
Other bacteria	SALM	Salmonella spp.	2016	Incidence	Rate per 100,000	PAN	Panama	Americas	≥5 years	3608400	456.073	250.411	741.243
Other bacteria	SALM	Salmonella spp.	2016	Incidence	Rate per 100,000	PAN	Panama	Americas	All ages	3994307	541.171	297.135	879.551
Other bacteria	SALM	Salmonella spp.	2016	Incidence	Rate per 100,000	PER	Peru	Americas	<5 years	2754879	405.865	111.429	963.652
Other bacteria	SALM	Salmonella spp.	2016	Incidence	Rate per 100,000	PER	Peru	Americas	≥5 years	27885323	184.037	46.9862	477.544
Other bacteria	SALM	Salmonella spp.	2016	Incidence	Rate per 100,000	PER	Peru	Americas	All ages	30640202	203.981	54.0574	535.742
Other bacteria	SALM	Salmonella spp.	2016	Incidence	Rate per 100,000	PHL	Philippines	Western Pacific	<5 years	12018246	861.268	302.87	1757.39
Other bacteria	SALM	Salmonella spp.	2016	Incidence	Rate per 100,000	PHL	Philippines	Western Pacific	≥5 years	94012965	283.12	102.918	562.688
Other bacteria	SALM	Salmonella spp.	2016	Incidence	Rate per 100,000	PHL	Philippines	Western Pacific	All ages	106031211	348.651	126.106	696.441
Other bacteria	SALM	Salmonella spp.	2016	Incidence	Rate per 100,000	PLW	Palau	Western Pacific	<5 years	1189	527.727	153.337	1253.24
Other bacteria	SALM	Salmonella spp.	2016	Incidence	Rate per 100,000	PLW	Palau	Western Pacific	≥5 years	16602	336.405	101.849	754.39
Other bacteria	SALM	Salmonella spp.	2016	Incidence	Rate per 100,000	PLW	Palau	Western Pacific	All ages	17791	349.191	105.301	783.564
Other bacteria	SALM	Salmonella spp.	2016	Incidence	Rate per 100,000	PNG	Papua New Guinea	Western Pacific	<5 years	1154947	1147.19	281.269	2806.24
Other bacteria	SALM	Salmonella spp.	2016	Incidence	Rate per 100,000	PNG	Papua New Guinea	Western Pacific	≥5 years	7697896	468.274	113.319	1095.71
Other bacteria	SALM	Salmonella spp.	2016	Incidence	Rate per 100,000	PNG	Papua New Guinea	Western Pacific	All ages	8852843	556.846	134.821	1318.46
Other bacteria	SALM	Salmonella spp.	2016	Incidence	Rate per 100,000	POL	Poland	Europe	<5 years	1946483	1244.75	785.564	1931.96
Other bacteria	SALM	Salmonella spp.	2016	Incidence	Rate per 100,000	POL	Poland	Europe	≥5 years	36319452	212.798	134.297	330.28
Other bacteria	SALM	Salmonella spp.	2016	Incidence	Rate per 100,000	POL	Poland	Europe	All ages	38265935	265.29	167.425	411.753
Other bacteria	SALM	Salmonella spp.	2016	Incidence	Rate per 100,000	PRK	North Korea	South-East Asia	<5 years	1656054	669.158	237.306	1315.53
Other bacteria	SALM	Salmonella spp.	2016	Incidence	Rate per 100,000	PRK	North Korea	South-East Asia	≥5 years	23981365	386.35	147.952	788.892
Other bacteria	SALM	Salmonella spp.	2016	Incidence	Rate per 100,000	PRK	North Korea	South-East Asia	All ages	25637419	404.618	151.842	825.999
Other bacteria	SALM	Salmonella spp.	2016	Incidence	Rate per 100,000	PRT	Portugal	Europe	<5 years	436662	1501.9	947.853	2331.08
Other bacteria	SALM	Salmonella spp.	2016	Incidence	Rate per 100,000	PRT	Portugal	Europe	≥5 years	9921121	210.863	133.076	327.277
Other bacteria	SALM	Salmonella spp.	2016	Incidence	Rate per 100,000	PRT	Portugal	Europe	All ages	10357783	265.29	167.425	411.753
Other bacteria	SALM	Salmonella spp.	2016	Incidence	Rate per 100,000	PRY	Paraguay	Americas	<5 years	656652	206.865	76.2426	434.269
Other bacteria	SALM	Salmonella spp.	2016	Incidence	Rate per 100,000	PRY	Paraguay	Americas	≥5 years	5547443	98.6716	37.496	210.148
Other bacteria	SALM	Salmonella spp.	2016	Incidence	Rate per 100,000	PRY	Paraguay	Americas	All ages	6204095	110.123	42.6129	234.543
Other bacteria	SALM	Salmonella spp.	2016	Incidence	Rate per 100,000	QAT	Qatar	Eastern Mediterranean	<5 years	132408	1686.91	592.213	3747.06
Other bacteria	SALM	Salmonella spp.	2016	Incidence	Rate per 100,000	QAT	Qatar	Eastern Mediterranean	≥5 years	2395343	297.449	104.424	660.71
Other bacteria	SALM	Salmonella spp.	2016	Incidence	Rate per 100,000	QAT	Qatar	Eastern Mediterranean	All ages	2527751	370.232	129.975	822.378
Other bacteria	SALM	Salmonella spp.	2016	Incidence	Rate per 100,000	ROU	Romania	Europe	<5 years	989752	1268	800.238	1968.04
Other bacteria	SALM	Salmonella spp.	2016	Incidence	Rate per 100,000	ROU	Romania	Europe	≥5 years	18831248	212.589	134.165	329.956
Other bacteria	SALM	Salmonella spp.	2016	Incidence	Rate per 100,000	ROU	Romania	Europe	All ages	19821000	265.29	167.425	411.753
Other bacteria	SALM	Salmonella spp.	2016	Incidence	Rate per 100,000	RUS	Russia	Europe	<5 years	9459494	430.721	136.319	958.559
Other bacteria	SALM	Salmonella spp.	2016	Incidence	Rate per 100,000	RUS	Russia	Europe	≥5 years	136073044	122.966	41.9648	287.048
Other bacteria	SALM	Salmonella spp.	2016	Incidence	Rate per 100,000	RUS	Russia	Europe	All ages	145532538	142.97	49.0427	324.665
Other bacteria	SALM	Salmonella spp.	2016	Incidence	Rate per 100,000	RWA	Rwanda	Africa	<5 years	1715420	545.058	191.384	1153.98
Other bacteria	SALM	Salmonella spp.	2016	Incidence	Rate per 100,000	RWA	Rwanda	Africa	≥5 years	10063229	729.371	248.67	1623.16
Other bacteria	SALM	Salmonella spp.	2016	Incidence	Rate per 100,000	RWA	Rwanda	Africa	All ages	11778649	702.528	240.674	1527.87
Other bacteria	SALM	Salmonella spp.	2016	Incidence	Rate per 100,000	SAU	Saudi Arabia	Eastern Mediterranean	<5 years	2817634	955.391	335.403	2122.16
Other bacteria	SALM	Salmonella spp.	2016	Incidence	Rate per 100,000	SAU	Saudi Arabia	Eastern Mediterranean	≥5 years	27646822	310.595	109.039	689.91
Other bacteria	SALM	Salmonella spp.	2016	Incidence	Rate per 100,000	SAU	Saudi Arabia	Eastern Mediterranean	All ages	30464456	370.232	129.975	822.378
Other bacteria	SALM	Salmonella spp.	2016	Incidence	Rate per 100,000	SDN	Sudan	Eastern Mediterranean	<5 years	6483759	1303.75	291.747	3897.15
Other bacteria	SALM	Salmonella spp.	2016	Incidence	Rate per 100,000	SDN	Sudan	Eastern Mediterranean	≥5 years	34146550	519.461	128.433	1501.19
Other bacteria	SALM	Salmonella spp.	2016	Incidence	Rate per 100,000	SDN	Sudan	Eastern Mediterranean	All ages	40630309	644.618	151.466	1806.48
Other bacteria	SALM	Salmonella spp.	2016	Incidence	Rate per 100,000	SEAR	South-East Asian Region	South-East Asia	<5 years	178641477	687.667	253.573	1349.11
Other bacteria	SALM	Salmonella spp.	2016	Incidence	Rate per 100,000	SEAR	South-East Asian Region	South-East Asia	≥5 years	1780241196	685.034	271.61	1330.89
Other bacteria	SALM	Salmonella spp.	2016	Incidence	Rate per 100,000	SEAR	South-East Asian Region	South-East Asia	All ages	1958882673	685.274	270.986	1328.07
Other bacteria	SALM	Salmonella spp.	2016	Incidence	Rate per 100,000	SEN	Senegal	Africa	<5 years	2357601	1203.9	300.1	3032.91
Other bacteria	SALM	Salmonella spp.	2016	Incidence	Rate per 100,000	SEN	Senegal	Africa	≥5 years	12456430	1189.91	264.157	3271.44
Other bacteria	SALM	Salmonella spp.	2016	Incidence	Rate per 100,000	SEN	Senegal	Africa	All ages	14814031	1192.14	280.274	3277.98
Other bacteria	SALM	Salmonella spp.	2016	Incidence	Rate per 100,000	SGP	Singapore	Western Pacific	<5 years	233931	1508.59	920.708	2299.75
Other bacteria	SALM	Salmonella spp.	2016	Incidence	Rate per 100,000	SGP	Singapore	Western Pacific	≥5 years	5325157	211.398	129.018	322.262
Other bacteria	SALM	Salmonella spp.	2016	Incidence	Rate per 100,000	SGP	Singapore	Western Pacific	All ages	5559088	265.985	162.333	405.476
Other bacteria	SALM	Salmonella spp.	2016	Incidence	Rate per 100,000	SLB	Solomon Islands	Western Pacific	<5 years	97318	438.811	152.688	875.722
Other bacteria	SALM	Salmonella spp.	2016	Incidence	Rate per 100,000	SLB	Solomon Islands	Western Pacific	≥5 years	553477	459.129	174.127	921.237
Other bacteria	SALM	Salmonella spp.	2016	Incidence	Rate per 100,000	SLB	Solomon Islands	Western Pacific	All ages	650795	456.09	171.796	913.411
Other bacteria	SALM	Salmonella spp.	2016	Incidence	Rate per 100,000	SLE	Sierra Leone	Africa	<5 years	1085789	769.594	273.184	1561.99
Other bacteria	SALM	Salmonella spp.	2016	Incidence	Rate per 100,000	SLE	Sierra Leone	Africa	≥5 years	6032820	984.12	335.394	2145.08
Other bacteria	SALM	Salmonella spp.	2016	Incidence	Rate per 100,000	SLE	Sierra Leone	Africa	All ages	7118609	951.398	325.174	2061.38
Other bacteria	SALM	Salmonella spp.	2016	Incidence	Rate per 100,000	SLV	El Salvador	Americas	<5 years	569181	306.956	107.842	634.991
Other bacteria	SALM	Salmonella spp.	2016	Incidence	Rate per 100,000	SLV	El Salvador	Americas	≥5 years	5623490	178.901	66.743	378.206
Other bacteria	SALM	Salmonella spp.	2016	Incidence	Rate per 100,000	SLV	El Salvador	Americas	All ages	6192671	190.671	72.4814	411.393
Other bacteria	SALM	Salmonella spp.	2016	Incidence	Rate per 100,000	SMR	San Marino	Europe	<5 years	1589	1356.07	855.822	2104.74
Other bacteria	SALM	Salmonella spp.	2016	Incidence	Rate per 100,000	SMR	San Marino	Europe	≥5 years	32443	211.865	133.709	328.833
Other bacteria	SALM	Salmonella spp.	2016	Incidence	Rate per 100,000	SMR	San Marino	Europe	All ages	34032	265.29	167.425	411.753
Other bacteria	SALM	Salmonella spp.	2016	Incidence	Rate per 100,000	SOM	Somalia	Eastern Mediterranean	<5 years	2703543	878.257	316.836	2002.29
Other bacteria	SALM	Salmonella spp.	2016	Incidence	Rate per 100,000	SOM	Somalia	Eastern Mediterranean	≥5 years	11335617	760.133	273.503	1662.61
Other bacteria	SALM	Salmonella spp.	2016	Incidence	Rate per 100,000	SOM	Somalia	Eastern Mediterranean	All ages	14039160	782.88	274.371	1700.31
Other bacteria	SALM	Salmonella spp.	2016	Incidence	Rate per 100,000	SRB	Serbia	Europe	<5 years	332250	236.218	73.4826	522.487
Other bacteria	SALM	Salmonella spp.	2016	Incidence	Rate per 100,000	SRB	Serbia	Europe	≥5 years	6819759	21.2571	7.25261	47.722
Other bacteria	SALM	Salmonella spp.	2016	Incidence	Rate per 100,000	SRB	Serbia	Europe	All ages	7152009	31.2432	10.2701	67.7222
Other bacteria	SALM	Salmonella spp.	2016	Incidence	Rate per 100,000	SSD	South Sudan	Africa	<5 years	1793455	1411.46	524.399	2515.35
Other bacteria	SALM	Salmonella spp.	2016	Incidence	Rate per 100,000	SSD	South Sudan	Africa	≥5 years	9308462	1336.84	510.269	2595.23
Other bacteria	SALM	Salmonella spp.	2016	Incidence	Rate per 100,000	SSD	South Sudan	Africa	All ages	11101917	1348.89	527.753	2587.93
Other bacteria	SALM	Salmonella spp.	2016	Incidence	Rate per 100,000	STP	Sao Tome and Principe	Africa	<5 years	30695	294.867	122.723	549.713
Other bacteria	SALM	Salmonella spp.	2016	Incidence	Rate per 100,000	STP	Sao Tome and Principe	Africa	≥5 years	171330	526.354	210.947	997.298
Other bacteria	SALM	Salmonella spp.	2016	Incidence	Rate per 100,000	STP	Sao Tome and Principe	Africa	All ages	202025	491.183	200.228	936.364
Other bacteria	SALM	Salmonella spp.	2016	Incidence	Rate per 100,000	SUR	Suriname	Americas	<5 years	55691	251.988	94.2603	501.398
Other bacteria	SALM	Salmonella spp.	2016	Incidence	Rate per 100,000	SUR	Suriname	Americas	≥5 years	529027	262.443	104.625	529.933
Other bacteria	SALM	Salmonella spp.	2016	Incidence	Rate per 100,000	SUR	Suriname	Americas	All ages	584718	261.447	103.46	528.639
Other bacteria	SALM	Salmonella spp.	2016	Incidence	Rate per 100,000	SVK	Slovakia	Europe	<5 years	286279	1199.35	756.915	1861.5
Other bacteria	SALM	Salmonella spp.	2016	Incidence	Rate per 100,000	SVK	Slovakia	Europe	≥5 years	5136437	213.23	134.57	330.952
Other bacteria	SALM	Salmonella spp.	2016	Incidence	Rate per 100,000	SVK	Slovakia	Europe	All ages	5422716	265.29	167.425	411.753
Other bacteria	SALM	Salmonella spp.	2016	Incidence	Rate per 100,000	SVN	Slovenia	Europe	<5 years	107322	1215.78	767.283	1887
Other bacteria	SALM	Salmonella spp.	2016	Incidence	Rate per 100,000	SVN	Slovenia	Europe	≥5 years	1953425	213.07	134.469	330.703
Other bacteria	SALM	Salmonella spp.	2016	Incidence	Rate per 100,000	SVN	Slovenia	Europe	All ages	2060747	265.29	167.425	411.753
Other bacteria	SALM	Salmonella spp.	2016	Incidence	Rate per 100,000	SWE	Sweden	Europe	<5 years	586224	1064.02	671.504	1651.45
Other bacteria	SALM	Salmonella spp.	2016	Incidence	Rate per 100,000	SWE	Sweden	Europe	≥5 years	9265048	214.753	135.531	333.314
Other bacteria	SALM	Salmonella spp.	2016	Incidence	Rate per 100,000	SWE	Sweden	Europe	All ages	9851272	265.29	167.425	411.753
Other bacteria	SALM	Salmonella spp.	2016	Incidence	Rate per 100,000	SWZ	Eswatini	Africa	<5 years	145279	733.852	265.333	1535.5
Other bacteria	SALM	Salmonella spp.	2016	Incidence	Rate per 100,000	SWZ	Eswatini	Africa	≥5 years	1000857	1277.67	460.374	2819.71
Other bacteria	SALM	Salmonella spp.	2016	Incidence	Rate per 100,000	SWZ	Eswatini	Africa	All ages	1146136	1208.73	435.996	2655.68
Other bacteria	SALM	Salmonella spp.	2016	Incidence	Rate per 100,000	SYC	Seychelles	Africa	<5 years	8237	416.047	146.134	860.295
Other bacteria	SALM	Salmonella spp.	2016	Incidence	Rate per 100,000	SYC	Seychelles	Africa	≥5 years	100289	276.22	101.967	556.401
Other bacteria	SALM	Salmonella spp.	2016	Incidence	Rate per 100,000	SYC	Seychelles	Africa	All ages	108526	286.832	105.163	571.333
Other bacteria	SALM	Salmonella spp.	2016	Incidence	Rate per 100,000	SYR	Syria	Eastern Mediterranean	<5 years	2431153	314.761	105.249	681.582
Other bacteria	SALM	Salmonella spp.	2016	Incidence	Rate per 100,000	SYR	Syria	Eastern Mediterranean	≥5 years	16706706	260.397	82.4472	589.14
Other bacteria	SALM	Salmonella spp.	2016	Incidence	Rate per 100,000	SYR	Syria	Eastern Mediterranean	All ages	19137859	267.303	88.5426	585.935
Other bacteria	SALM	Salmonella spp.	2016	Incidence	Rate per 100,000	TCD	Chad	Africa	<5 years	2930617	1522.39	558.642	2751.27
Other bacteria	SALM	Salmonella spp.	2016	Incidence	Rate per 100,000	TCD	Chad	Africa	≥5 years	11931548	1054.62	398.719	2056.7
Other bacteria	SALM	Salmonella spp.	2016	Incidence	Rate per 100,000	TCD	Chad	Africa	All ages	14862165	1146.86	448.676	2162.12
Other bacteria	SALM	Salmonella spp.	2016	Incidence	Rate per 100,000	TGO	Togo	Africa	<5 years	1216363	1029.38	368.048	2019.28
Other bacteria	SALM	Salmonella spp.	2016	Incidence	Rate per 100,000	TGO	Togo	Africa	≥5 years	6543234	911.235	319.291	1864.14
Other bacteria	SALM	Salmonella spp.	2016	Incidence	Rate per 100,000	TGO	Togo	Africa	All ages	7759597	929.755	324.233	1851.42
Other bacteria	SALM	Salmonella spp.	2016	Incidence	Rate per 100,000	THA	Thailand	South-East Asia	<5 years	3923257	666.043	220.414	1604.67
Other bacteria	SALM	Salmonella spp.	2016	Incidence	Rate per 100,000	THA	Thailand	South-East Asia	≥5 years	66766966	473.892	170.501	1151.07
Other bacteria	SALM	Salmonella spp.	2016	Incidence	Rate per 100,000	THA	Thailand	South-East Asia	All ages	70690223	484.556	173.958	1173.99
Other bacteria	SALM	Salmonella spp.	2016	Incidence	Rate per 100,000	TJK	Tajikistan	Europe	<5 years	1252332	590.67	188.799	1326.98
Other bacteria	SALM	Salmonella spp.	2016	Incidence	Rate per 100,000	TJK	Tajikistan	Europe	≥5 years	7503129	232.15	70.0814	551.74
Other bacteria	SALM	Salmonella spp.	2016	Incidence	Rate per 100,000	TJK	Tajikistan	Europe	All ages	8755461	283.431	90.0995	668.207
Other bacteria	SALM	Salmonella spp.	2016	Incidence	Rate per 100,000	TKM	Turkmenistan	Europe	<5 years	759261	218.518	70.9574	439.975
Other bacteria	SALM	Salmonella spp.	2016	Incidence	Rate per 100,000	TKM	Turkmenistan	Europe	≥5 years	5527808	82.9835	28.1906	194.897
Other bacteria	SALM	Salmonella spp.	2016	Incidence	Rate per 100,000	TKM	Turkmenistan	Europe	All ages	6287069	99.3514	33.5638	226.386
Other bacteria	SALM	Salmonella spp.	2016	Incidence	Rate per 100,000	TLS	Timor-Leste	South-East Asia	<5 years	155716	1061.3	371.462	2179.36
Other bacteria	SALM	Salmonella spp.	2016	Incidence	Rate per 100,000	TLS	Timor-Leste	South-East Asia	≥5 years	1061104	440.841	162.482	883.9
Other bacteria	SALM	Salmonella spp.	2016	Incidence	Rate per 100,000	TLS	Timor-Leste	South-East Asia	All ages	1216820	520.241	192.418	1030.17
Other bacteria	SALM	Salmonella spp.	2016	Incidence	Rate per 100,000	TON	Tonga	Western Pacific	<5 years	13403	454.851	143.019	948.852
Other bacteria	SALM	Salmonella spp.	2016	Incidence	Rate per 100,000	TON	Tonga	Western Pacific	≥5 years	92424	562.327	192.181	1207.75
Other bacteria	SALM	Salmonella spp.	2016	Incidence	Rate per 100,000	TON	Tonga	Western Pacific	All ages	105827	548.715	189.817	1155.29
Other bacteria	SALM	Salmonella spp.	2016	Incidence	Rate per 100,000	TTO	Trinidad and Tobago	Americas	<5 years	93403	1981.78	1088.12	3220.94
Other bacteria	SALM	Salmonella spp.	2016	Incidence	Rate per 100,000	TTO	Trinidad and Tobago	Americas	≥5 years	1339722	440.734	241.989	716.313
Other bacteria	SALM	Salmonella spp.	2016	Incidence	Rate per 100,000	TTO	Trinidad and Tobago	Americas	All ages	1433125	541.171	297.135	879.551
Other bacteria	SALM	Salmonella spp.	2016	Incidence	Rate per 100,000	TUN	Tunisia	Eastern Mediterranean	<5 years	1073411	452.851	154.019	932.328
Other bacteria	SALM	Salmonella spp.	2016	Incidence	Rate per 100,000	TUN	Tunisia	Eastern Mediterranean	≥5 years	10392740	210.222	77.2464	434.222
Other bacteria	SALM	Salmonella spp.	2016	Incidence	Rate per 100,000	TUN	Tunisia	Eastern Mediterranean	All ages	11466151	232.936	87.6607	483.971
Other bacteria	SALM	Salmonella spp.	2016	Incidence	Rate per 100,000	TUR	Turkey	Europe	<5 years	6655615	428.11	118.43	939.97
Other bacteria	SALM	Salmonella spp.	2016	Incidence	Rate per 100,000	TUR	Turkey	Europe	≥5 years	74356326	211.516	62.0835	474.643
Other bacteria	SALM	Salmonella spp.	2016	Incidence	Rate per 100,000	TUR	Turkey	Europe	All ages	81011941	229.311	66.7799	501.362
Other bacteria	SALM	Salmonella spp.	2016	Incidence	Rate per 100,000	TUV	Tuvalu	Western Pacific	<5 years	1261	362.945	115.897	739.559
Other bacteria	SALM	Salmonella spp.	2016	Incidence	Rate per 100,000	TUV	Tuvalu	Western Pacific	≥5 years	9691	389.329	134.454	829.286
Other bacteria	SALM	Salmonella spp.	2016	Incidence	Rate per 100,000	TUV	Tuvalu	Western Pacific	All ages	10952	386.291	139.251	812.336
Other bacteria	SALM	Salmonella spp.	2016	Incidence	Rate per 100,000	TZA	Tanzania	Africa	<5 years	8874534	355.865	104.07	798.104
Other bacteria	SALM	Salmonella spp.	2016	Incidence	Rate per 100,000	TZA	Tanzania	Africa	≥5 years	44043628	599.621	151.773	1374.09
Other bacteria	SALM	Salmonella spp.	2016	Incidence	Rate per 100,000	TZA	Tanzania	Africa	All ages	52918162	558.742	145.219	1279.24
Other bacteria	SALM	Salmonella spp.	2016	Incidence	Rate per 100,000	UGA	Uganda	Africa	<5 years	6784764	777.735	293.926	1414.42
Other bacteria	SALM	Salmonella spp.	2016	Incidence	Rate per 100,000	UGA	Uganda	Africa	≥5 years	31327925	925.291	360.138	1784.98
Other bacteria	SALM	Salmonella spp.	2016	Incidence	Rate per 100,000	UGA	Uganda	Africa	All ages	38112689	899.023	352.475	1707.34
Other bacteria	SALM	Salmonella spp.	2016	Incidence	Rate per 100,000	UKR	Ukraine	Europe	<5 years	2466929	232.046	75.6503	502.175
Other bacteria	SALM	Salmonella spp.	2016	Incidence	Rate per 100,000	UKR	Ukraine	Europe	≥5 years	43233420	69.5104	23.8828	148.221
Other bacteria	SALM	Salmonella spp.	2016	Incidence	Rate per 100,000	UKR	Ukraine	Europe	All ages	45700349	78.2841	27.7175	168.317
Other bacteria	SALM	Salmonella spp.	2016	Incidence	Rate per 100,000	URY	Uruguay	Americas	<5 years	234888	1855.34	1018.69	3015.43
Other bacteria	SALM	Salmonella spp.	2016	Incidence	Rate per 100,000	URY	Uruguay	Americas	≥5 years	3139151	442.838	243.145	719.733
Other bacteria	SALM	Salmonella spp.	2016	Incidence	Rate per 100,000	URY	Uruguay	Americas	All ages	3374039	541.171	297.135	879.551
Other bacteria	SALM	Salmonella spp.	2016	Incidence	Rate per 100,000	USA	United States	Americas	<5 years	19981671	2117.77	1162.78	3441.95
Other bacteria	SALM	Salmonella spp.	2016	Incidence	Rate per 100,000	USA	United States	Americas	≥5 years	307643153	438.77	240.911	713.121
Other bacteria	SALM	Salmonella spp.	2016	Incidence	Rate per 100,000	USA	United States	Americas	All ages	327624824	541.171	297.135	879.551
Other bacteria	SALM	Salmonella spp.	2016	Incidence	Rate per 100,000	UZB	Uzbekistan	Europe	<5 years	3342164	89.0682	29.0349	186.729
Other bacteria	SALM	Salmonella spp.	2016	Incidence	Rate per 100,000	UZB	Uzbekistan	Europe	≥5 years	27675300	44.0416	14.608	99.017
Other bacteria	SALM	Salmonella spp.	2016	Incidence	Rate per 100,000	UZB	Uzbekistan	Europe	All ages	31017464	48.8933	16.9516	110.185
Other bacteria	SALM	Salmonella spp.	2016	Incidence	Rate per 100,000	VCT	Saint Vincent and the Grenadines	Americas	<5 years	8358	216.026	77.1835	442.36
Other bacteria	SALM	Salmonella spp.	2016	Incidence	Rate per 100,000	VCT	Saint Vincent and the Grenadines	Americas	≥5 years	98314	275.848	111.324	563.783
Other bacteria	SALM	Salmonella spp.	2016	Incidence	Rate per 100,000	VCT	Saint Vincent and the Grenadines	Americas	All ages	106672	271.161	108.976	549.724
Other bacteria	SALM	Salmonella spp.	2016	Incidence	Rate per 100,000	VEN	Venezuela	Americas	<5 years	2847424	343.801	87.9048	781.892
Other bacteria	SALM	Salmonella spp.	2016	Incidence	Rate per 100,000	VEN	Venezuela	Americas	≥5 years	27880111	282.071	70.1966	646.987
Other bacteria	SALM	Salmonella spp.	2016	Incidence	Rate per 100,000	VEN	Venezuela	Americas	All ages	30727535	287.791	71.9101	645.379
Other bacteria	SALM	Salmonella spp.	2016	Incidence	Rate per 100,000	VNM	Vietnam	Western Pacific	<5 years	8051215	761.76	239.83	1696.36
Other bacteria	SALM	Salmonella spp.	2016	Incidence	Rate per 100,000	VNM	Vietnam	Western Pacific	≥5 years	85342556	409.935	128.87	894.965
Other bacteria	SALM	Salmonella spp.	2016	Incidence	Rate per 100,000	VNM	Vietnam	Western Pacific	All ages	93393771	440.265	138.035	962.415
Other bacteria	SALM	Salmonella spp.	2016	Incidence	Rate per 100,000	VUT	Vanuatu	Western Pacific	<5 years	41018	576.719	204.315	1166.8
Other bacteria	SALM	Salmonella spp.	2016	Incidence	Rate per 100,000	VUT	Vanuatu	Western Pacific	≥5 years	228030	480.461	177.789	979.207
Other bacteria	SALM	Salmonella spp.	2016	Incidence	Rate per 100,000	VUT	Vanuatu	Western Pacific	All ages	269048	495.136	184.612	988.923
Other bacteria	SALM	Salmonella spp.	2016	Incidence	Rate per 100,000	WPR	Western Pacific Region	Western Pacific	<5 years	127165082	402.148	209.238	662.345
Other bacteria	SALM	Salmonella spp.	2016	Incidence	Rate per 100,000	WPR	Western Pacific Region	Western Pacific	≥5 years	1753671649	123.904	66.2474	213.022
Other bacteria	SALM	Salmonella spp.	2016	Incidence	Rate per 100,000	WPR	Western Pacific Region	Western Pacific	All ages	1880836731	142.717	76.1428	238.226
Other bacteria	SALM	Salmonella spp.	2016	Incidence	Rate per 100,000	WSM	Samoa	Western Pacific	<5 years	29358	465.536	167.036	949.13
Other bacteria	SALM	Salmonella spp.	2016	Incidence	Rate per 100,000	WSM	Samoa	Western Pacific	≥5 years	173283	446.768	152.374	887.867
Other bacteria	SALM	Salmonella spp.	2016	Incidence	Rate per 100,000	WSM	Samoa	Western Pacific	All ages	202641	449.487	159.958	867.772
Other bacteria	SALM	Salmonella spp.	2016	Incidence	Rate per 100,000	YEM	Yemen	Eastern Mediterranean	<5 years	4971363	1986.32	668.553	4154.06
Other bacteria	SALM	Salmonella spp.	2016	Incidence	Rate per 100,000	YEM	Yemen	Eastern Mediterranean	≥5 years	26653043	352.191	114.218	773.431
Other bacteria	SALM	Salmonella spp.	2016	Incidence	Rate per 100,000	YEM	Yemen	Eastern Mediterranean	All ages	31624406	609.076	211.168	1342.07
Other bacteria	SALM	Salmonella spp.	2016	Incidence	Rate per 100,000	ZAF	South Africa	Africa	<5 years	5744147	466.061	132.854	1083.58
Other bacteria	SALM	Salmonella spp.	2016	Incidence	Rate per 100,000	ZAF	South Africa	Africa	≥5 years	51634354	662.495	193.305	1602.07
Other bacteria	SALM	Salmonella spp.	2016	Incidence	Rate per 100,000	ZAF	South Africa	Africa	All ages	57378501	642.83	186.572	1553.49
Other bacteria	SALM	Salmonella spp.	2016	Incidence	Rate per 100,000	ZMB	Zambia	Africa	<5 years	2829240	1293.79	299.529	3649
Other bacteria	SALM	Salmonella spp.	2016	Incidence	Rate per 100,000	ZMB	Zambia	Africa	≥5 years	13823495	1438.25	321.398	4223.73
Other bacteria	SALM	Salmonella spp.	2016	Incidence	Rate per 100,000	ZMB	Zambia	Africa	All ages	16652735	1413.71	320.932	4106.58
Other bacteria	SALM	Salmonella spp.	2016	Incidence	Rate per 100,000	ZWE	Zimbabwe	Africa	<5 years	2372891	703.808	189.655	1923.04
Other bacteria	SALM	Salmonella spp.	2016	Incidence	Rate per 100,000	ZWE	Zimbabwe	Africa	≥5 years	12123111	1021.89	252.744	2659.16
Other bacteria	SALM	Salmonella spp.	2016	Incidence	Rate per 100,000	ZWE	Zimbabwe	Africa	All ages	14496002	969.826	246.07	2518.9
Other bacteria	SALM	Salmonella spp.	2016	Mortality	Number	AFG	Afghanistan	Eastern Mediterranean	<5 years	5938058	185.446	83.9298	353.321
Other bacteria	SALM	Salmonella spp.	2016	Mortality	Number	AFG	Afghanistan	Eastern Mediterranean	≥5 years	28289083	4.43831	1.7575	8.71633
Other bacteria	SALM	Salmonella spp.	2016	Mortality	Number	AFG	Afghanistan	Eastern Mediterranean	All ages	34227141	189.885	86.2174	360.341
Other bacteria	SALM	Salmonella spp.	2016	Mortality	Number	AFR	African Region	Africa	<5 years	165810916	13425.4	7014.55	26401.6
Other bacteria	SALM	Salmonella spp.	2016	Mortality	Number	AFR	African Region	Africa	≥5 years	859106408	6360.35	3518.17	11282.8
Other bacteria	SALM	Salmonella spp.	2016	Mortality	Number	AFR	African Region	Africa	All ages	1024917324	19785.8	10853.3	36396.7
Other bacteria	SALM	Salmonella spp.	2016	Mortality	Number	AGO	Angola	Africa	<5 years	5201890	308.664	79.7515	750.695
Other bacteria	SALM	Salmonella spp.	2016	Mortality	Number	AGO	Angola	Africa	≥5 years	23458126	164.73	45.0015	386.915
Other bacteria	SALM	Salmonella spp.	2016	Mortality	Number	AGO	Angola	Africa	All ages	28660016	473.394	125.731	1128.63
Other bacteria	SALM	Salmonella spp.	2016	Mortality	Number	ALB	Albania	Europe	<5 years	179864	0.211578	0.0674973	0.57625
Other bacteria	SALM	Salmonella spp.	2016	Mortality	Number	ALB	Albania	Europe	≥5 years	2716030	0.551312	0.159535	1.50432
Other bacteria	SALM	Salmonella spp.	2016	Mortality	Number	ALB	Albania	Europe	All ages	2895894	0.762891	0.228032	2.02791
Other bacteria	SALM	Salmonella spp.	2016	Mortality	Number	AMR	Region of the Americas	Americas	<5 years	73920958	375.324	244.958	610.144
Other bacteria	SALM	Salmonella spp.	2016	Mortality	Number	AMR	Region of the Americas	Americas	≥5 years	907658893	869.187	552.064	1345.78
Other bacteria	SALM	Salmonella spp.	2016	Mortality	Number	AMR	Region of the Americas	Americas	All ages	981579851	1244.51	803.512	1917.45
Other bacteria	SALM	Salmonella spp.	2016	Mortality	Number	AND	Andorra	Europe	<5 years	3176	0.0256405	0.0155369	0.0406046
Other bacteria	SALM	Salmonella spp.	2016	Mortality	Number	AND	Andorra	Europe	≥5 years	68188	0.08179	0.0495607	0.129524
Other bacteria	SALM	Salmonella spp.	2016	Mortality	Number	AND	Andorra	Europe	All ages	71364	0.10743	0.0650976	0.170128
Other bacteria	SALM	Salmonella spp.	2016	Mortality	Number	ARE	United Arab Emirates	Eastern Mediterranean	<5 years	501998	2.454	0.841263	5.44178
Other bacteria	SALM	Salmonella spp.	2016	Mortality	Number	ARE	United Arab Emirates	Eastern Mediterranean	≥5 years	8387233	7.82795	2.68353	17.3586
Other bacteria	SALM	Salmonella spp.	2016	Mortality	Number	ARE	United Arab Emirates	Eastern Mediterranean	All ages	8889231	10.2819	3.52479	22.8004
Other bacteria	SALM	Salmonella spp.	2016	Mortality	Number	ARG	Argentina	Americas	<5 years	3745179	3.74415	1.09155	9.08995
Other bacteria	SALM	Salmonella spp.	2016	Mortality	Number	ARG	Argentina	Americas	≥5 years	39956642	18.0428	5.59614	45.8323
Other bacteria	SALM	Salmonella spp.	2016	Mortality	Number	ARG	Argentina	Americas	All ages	43701821	21.787	6.83881	52.8817
Other bacteria	SALM	Salmonella spp.	2016	Mortality	Number	ARM	Armenia	Europe	<5 years	214222	0.435026	0.162393	0.913922
Other bacteria	SALM	Salmonella spp.	2016	Mortality	Number	ARM	Armenia	Europe	≥5 years	2705911	0.214452	0.0887571	0.46505
Other bacteria	SALM	Salmonella spp.	2016	Mortality	Number	ARM	Armenia	Europe	All ages	2920133	0.649478	0.259092	1.39716
Other bacteria	SALM	Salmonella spp.	2016	Mortality	Number	ATG	Antigua and Barbuda	Americas	<5 years	5685	0.0242911	0.013667	0.037252
Other bacteria	SALM	Salmonella spp.	2016	Mortality	Number	ATG	Antigua and Barbuda	Americas	≥5 years	84034	0.0774857	0.043596	0.118829
Other bacteria	SALM	Salmonella spp.	2016	Mortality	Number	ATG	Antigua and Barbuda	Americas	All ages	89719	0.101777	0.0572629	0.156081
Other bacteria	SALM	Salmonella spp.	2016	Mortality	Number	AUS	Australia	Western Pacific	<5 years	1571029	4.23453	2.06443	7.99801
Other bacteria	SALM	Salmonella spp.	2016	Mortality	Number	AUS	Australia	Western Pacific	≥5 years	22556717	13.5076	6.58528	25.5127
Other bacteria	SALM	Salmonella spp.	2016	Mortality	Number	AUS	Australia	Western Pacific	All ages	24127746	17.7422	8.64971	33.5107
Other bacteria	SALM	Salmonella spp.	2016	Mortality	Number	AUT	Austria	Europe	<5 years	416123	3.12647	1.89449	4.95112
Other bacteria	SALM	Salmonella spp.	2016	Mortality	Number	AUT	Austria	Europe	≥5 years	8285650	9.97307	6.04319	15.7935
Other bacteria	SALM	Salmonella spp.	2016	Mortality	Number	AUT	Austria	Europe	All ages	8701773	13.0995	7.93768	20.7446
Other bacteria	SALM	Salmonella spp.	2016	Mortality	Number	AZE	Azerbaijan	Europe	<5 years	904919	8.57393	3.64622	18.1131
Other bacteria	SALM	Salmonella spp.	2016	Mortality	Number	AZE	Azerbaijan	Europe	≥5 years	8907239	0.810535	0.389266	1.70205
Other bacteria	SALM	Salmonella spp.	2016	Mortality	Number	AZE	Azerbaijan	Europe	All ages	9812158	9.38447	4.128	19.7228
Other bacteria	SALM	Salmonella spp.	2016	Mortality	Number	BDI	Burundi	Africa	<5 years	2139210	81.5057	37.5192	159.548
Other bacteria	SALM	Salmonella spp.	2016	Mortality	Number	BDI	Burundi	Africa	≥5 years	8975693	90.1008	40.319	176.675
Other bacteria	SALM	Salmonella spp.	2016	Mortality	Number	BDI	Burundi	Africa	All ages	11114903	171.607	79.1479	330.523
Other bacteria	SALM	Salmonella spp.	2016	Mortality	Number	BEL	Belgium	Europe	<5 years	638178	4.0644	2.46283	6.43644
Other bacteria	SALM	Salmonella spp.	2016	Mortality	Number	BEL	Belgium	Europe	≥5 years	10674099	12.965	7.85612	20.5315
Other bacteria	SALM	Salmonella spp.	2016	Mortality	Number	BEL	Belgium	Europe	All ages	11312277	17.0294	10.319	26.9679
Other bacteria	SALM	Salmonella spp.	2016	Mortality	Number	BEN	Benin	Africa	<5 years	1951315	127.417	72.898	216.743
Other bacteria	SALM	Salmonella spp.	2016	Mortality	Number	BEN	Benin	Africa	≥5 years	9576332	103.62	53.9187	198.529
Other bacteria	SALM	Salmonella spp.	2016	Mortality	Number	BEN	Benin	Africa	All ages	11527647	231.037	131.153	396.845
Other bacteria	SALM	Salmonella spp.	2016	Mortality	Number	BFA	Burkina Faso	Africa	<5 years	3364449	252.237	81.3557	570.511
Other bacteria	SALM	Salmonella spp.	2016	Mortality	Number	BFA	Burkina Faso	Africa	≥5 years	15688453	166.566	51.9396	384.144
Other bacteria	SALM	Salmonella spp.	2016	Mortality	Number	BFA	Burkina Faso	Africa	All ages	19052902	418.803	146.116	978.18
Other bacteria	SALM	Salmonella spp.	2016	Mortality	Number	BGD	Bangladesh	South-East Asia	<5 years	15388313	196.488	91.7822	337.193
Other bacteria	SALM	Salmonella spp.	2016	Mortality	Number	BGD	Bangladesh	South-East Asia	≥5 years	144704978	442.148	191.44	869.722
Other bacteria	SALM	Salmonella spp.	2016	Mortality	Number	BGD	Bangladesh	South-East Asia	All ages	160093291	638.636	287.909	1176.7
Other bacteria	SALM	Salmonella spp.	2016	Mortality	Number	BGR	Bulgaria	Europe	<5 years	334176	0.32166	0.0943296	0.848709
Other bacteria	SALM	Salmonella spp.	2016	Mortality	Number	BGR	Bulgaria	Europe	≥5 years	6819171	0.90042	0.304199	2.34357
Other bacteria	SALM	Salmonella spp.	2016	Mortality	Number	BGR	Bulgaria	Europe	All ages	7153347	1.22208	0.39703	2.99696
Other bacteria	SALM	Salmonella spp.	2016	Mortality	Number	BHR	Bahrain	Eastern Mediterranean	<5 years	103942	0.385702	0.132224	0.855301
Other bacteria	SALM	Salmonella spp.	2016	Mortality	Number	BHR	Bahrain	Eastern Mediterranean	≥5 years	1293204	1.23034	0.421777	2.7283
Other bacteria	SALM	Salmonella spp.	2016	Mortality	Number	BHR	Bahrain	Eastern Mediterranean	All ages	1397146	1.61604	0.554001	3.58361
Other bacteria	SALM	Salmonella spp.	2016	Mortality	Number	BHS	Bahamas	Americas	<5 years	25801	0.104716	0.0589167	0.160589
Other bacteria	SALM	Salmonella spp.	2016	Mortality	Number	BHS	Bahamas	Americas	≥5 years	360967	0.334032	0.187937	0.512259
Other bacteria	SALM	Salmonella spp.	2016	Mortality	Number	BHS	Bahamas	Americas	All ages	386768	0.438748	0.246854	0.672848
Other bacteria	SALM	Salmonella spp.	2016	Mortality	Number	BIH	Bosnia and Herzegovina	Europe	<5 years	147863	0.0186063	0.00705078	0.0421555
Other bacteria	SALM	Salmonella spp.	2016	Mortality	Number	BIH	Bosnia and Herzegovina	Europe	≥5 years	3347734	1.08527	0.50623	2.32326
Other bacteria	SALM	Salmonella spp.	2016	Mortality	Number	BIH	Bosnia and Herzegovina	Europe	All ages	3495597	1.10387	0.514245	2.35226
Other bacteria	SALM	Salmonella spp.	2016	Mortality	Number	BLR	Belarus	Europe	<5 years	585522	0.0563687	0.0253395	0.113058
Other bacteria	SALM	Salmonella spp.	2016	Mortality	Number	BLR	Belarus	Europe	≥5 years	8910419	0.300619	0.148078	0.603713
Other bacteria	SALM	Salmonella spp.	2016	Mortality	Number	BLR	Belarus	Europe	All ages	9495941	0.356988	0.175967	0.718661
Other bacteria	SALM	Salmonella spp.	2016	Mortality	Number	BLZ	Belize	Americas	<5 years	37140	0.111534	0.0444623	0.232729
Other bacteria	SALM	Salmonella spp.	2016	Mortality	Number	BLZ	Belize	Americas	≥5 years	322945	0.149558	0.0704257	0.288305
Other bacteria	SALM	Salmonella spp.	2016	Mortality	Number	BLZ	Belize	Americas	All ages	360085	0.261091	0.124471	0.514495
Other bacteria	SALM	Salmonella spp.	2016	Mortality	Number	BOL	Bolivia	Americas	<5 years	1242696	17.3377	7.22286	34.6446
Other bacteria	SALM	Salmonella spp.	2016	Mortality	Number	BOL	Bolivia	Americas	≥5 years	9854826	11.1251	4.35535	24.4605
Other bacteria	SALM	Salmonella spp.	2016	Mortality	Number	BOL	Bolivia	Americas	All ages	11097522	28.4628	12.1263	55.9868
Other bacteria	SALM	Salmonella spp.	2016	Mortality	Number	BRA	Brazil	Americas	<5 years	14487886	34.1602	15.3432	64.8956
Other bacteria	SALM	Salmonella spp.	2016	Mortality	Number	BRA	Brazil	Americas	≥5 years	187971979	158.807	66.4387	320.998
Other bacteria	SALM	Salmonella spp.	2016	Mortality	Number	BRA	Brazil	Americas	All ages	202459865	192.967	80.8986	381.067
Other bacteria	SALM	Salmonella spp.	2016	Mortality	Number	BRB	Barbados	Americas	<5 years	16529	0.0756201	0.0425463	0.115968
Other bacteria	SALM	Salmonella spp.	2016	Mortality	Number	BRB	Barbados	Americas	≥5 years	262773	0.241219	0.135718	0.369924
Other bacteria	SALM	Salmonella spp.	2016	Mortality	Number	BRB	Barbados	Americas	All ages	279302	0.316839	0.178264	0.485893
Other bacteria	SALM	Salmonella spp.	2016	Mortality	Number	BRN	Brunei	Western Pacific	<5 years	33409	0.0745754	0.0363572	0.140855
Other bacteria	SALM	Salmonella spp.	2016	Mortality	Number	BRN	Brunei	Western Pacific	≥5 years	391511	0.237887	0.115975	0.44931
Other bacteria	SALM	Salmonella spp.	2016	Mortality	Number	BRN	Brunei	Western Pacific	All ages	424920	0.312462	0.152332	0.590166
Other bacteria	SALM	Salmonella spp.	2016	Mortality	Number	BTN	Bhutan	South-East Asia	<5 years	61585	0.759081	0.346175	1.37989
Other bacteria	SALM	Salmonella spp.	2016	Mortality	Number	BTN	Bhutan	South-East Asia	≥5 years	682642	4.18178	1.73118	7.97326
Other bacteria	SALM	Salmonella spp.	2016	Mortality	Number	BTN	Bhutan	South-East Asia	All ages	744227	4.94086	2.11949	9.32502
Other bacteria	SALM	Salmonella spp.	2016	Mortality	Number	BWA	Botswana	Africa	<5 years	270245	5.40715	0.749938	14.605
Other bacteria	SALM	Salmonella spp.	2016	Mortality	Number	BWA	Botswana	Africa	≥5 years	1948680	12.7219	5.38105	23.7888
Other bacteria	SALM	Salmonella spp.	2016	Mortality	Number	BWA	Botswana	Africa	All ages	2218925	18.1291	7.09703	34.0168
Other bacteria	SALM	Salmonella spp.	2016	Mortality	Number	CAF	Central African Republic	Africa	<5 years	893198	80.6051	24.6548	195.609
Other bacteria	SALM	Salmonella spp.	2016	Mortality	Number	CAF	Central African Republic	Africa	≥5 years	3775559	53.653	17.21	126.625
Other bacteria	SALM	Salmonella spp.	2016	Mortality	Number	CAF	Central African Republic	Africa	All ages	4668757	134.258	44.0068	320.165
Other bacteria	SALM	Salmonella spp.	2016	Mortality	Number	CAN	Canada	Americas	<5 years	1947220	9.7827	5.50407	15.0024
Other bacteria	SALM	Salmonella spp.	2016	Mortality	Number	CAN	Canada	Americas	≥5 years	34185097	31.2056	17.5573	47.8558
Other bacteria	SALM	Salmonella spp.	2016	Mortality	Number	CAN	Canada	Americas	All ages	36132317	40.9883	23.0614	62.8582
Other bacteria	SALM	Salmonella spp.	2016	Mortality	Number	CHE	Switzerland	Europe	<5 years	423021	2.9924	1.81325	4.7388
Other bacteria	SALM	Salmonella spp.	2016	Mortality	Number	CHE	Switzerland	Europe	≥5 years	7905593	9.54539	5.78404	15.1162
Other bacteria	SALM	Salmonella spp.	2016	Mortality	Number	CHE	Switzerland	Europe	All ages	8328614	12.5378	7.59728	19.855
Other bacteria	SALM	Salmonella spp.	2016	Mortality	Number	CHL	Chile	Americas	<5 years	1203084	4.91108	2.76313	7.53145
Other bacteria	SALM	Salmonella spp.	2016	Mortality	Number	CHL	Chile	Americas	≥5 years	16935932	15.6657	8.81405	24.0244
Other bacteria	SALM	Salmonella spp.	2016	Mortality	Number	CHL	Chile	Americas	All ages	18139016	20.5768	11.5772	31.5559
Other bacteria	SALM	Salmonella spp.	2016	Mortality	Number	CHN	China	Western Pacific	<5 years	90583370	286.29	143.949	506.008
Other bacteria	SALM	Salmonella spp.	2016	Mortality	Number	CHN	China	Western Pacific	≥5 years	1309225481	180.149	90.4349	358.565
Other bacteria	SALM	Salmonella spp.	2016	Mortality	Number	CHN	China	Western Pacific	All ages	1399808851	466.439	245.38	821.738
Other bacteria	SALM	Salmonella spp.	2016	Mortality	Number	CIV	Cote d'Ivoire	Africa	<5 years	4236580	271.521	152.626	446.656
Other bacteria	SALM	Salmonella spp.	2016	Mortality	Number	CIV	Cote d'Ivoire	Africa	≥5 years	21375723	112.964	61.0831	197.965
Other bacteria	SALM	Salmonella spp.	2016	Mortality	Number	CIV	Cote d'Ivoire	Africa	All ages	25612303	384.484	218.818	657.16
Other bacteria	SALM	Salmonella spp.	2016	Mortality	Number	CMR	Cameroon	Africa	<5 years	3795067	277.078	103.766	693.856
Other bacteria	SALM	Salmonella spp.	2016	Mortality	Number	CMR	Cameroon	Africa	≥5 years	19313939	132.227	46.7847	308.6
Other bacteria	SALM	Salmonella spp.	2016	Mortality	Number	CMR	Cameroon	Africa	All ages	23109006	409.305	148.616	1002.87
Other bacteria	SALM	Salmonella spp.	2016	Mortality	Number	COD	Democratic Republic of Congo	Africa	<5 years	15291546	1071.89	560.558	1879.89
Other bacteria	SALM	Salmonella spp.	2016	Mortality	Number	COD	Democratic Republic of Congo	Africa	≥5 years	67067647	394.181	191.961	704.929
Other bacteria	SALM	Salmonella spp.	2016	Mortality	Number	COD	Democratic Republic of Congo	Africa	All ages	82359193	1466.07	808.922	2568.79
Other bacteria	SALM	Salmonella spp.	2016	Mortality	Number	COG	Congo	Africa	<5 years	846955	18.9329	8.97824	36.2859
Other bacteria	SALM	Salmonella spp.	2016	Mortality	Number	COG	Congo	Africa	≥5 years	4312290	17.7101	9.15922	31.9919
Other bacteria	SALM	Salmonella spp.	2016	Mortality	Number	COG	Congo	Africa	All ages	5159245	36.643	18.76	65.5561
Other bacteria	SALM	Salmonella spp.	2016	Mortality	Number	COK	Cook Islands	Western Pacific	<5 years	1417	0.00305343	0.00148862	0.00576719
Other bacteria	SALM	Salmonella spp.	2016	Mortality	Number	COK	Cook Islands	Western Pacific	≥5 years	15981	0.00974007	0.00474851	0.0183966
Other bacteria	SALM	Salmonella spp.	2016	Mortality	Number	COK	Cook Islands	Western Pacific	All ages	17398	0.0127935	0.00623712	0.0241638
Other bacteria	SALM	Salmonella spp.	2016	Mortality	Number	COL	Colombia	Americas	<5 years	3527434	6.91999	2.49944	15.2156
Other bacteria	SALM	Salmonella spp.	2016	Mortality	Number	COL	Colombia	Americas	≥5 years	43645326	22.9862	8.64597	53.4792
Other bacteria	SALM	Salmonella spp.	2016	Mortality	Number	COL	Colombia	Americas	All ages	47172760	29.9062	11.197	68.0624
Other bacteria	SALM	Salmonella spp.	2016	Mortality	Number	COM	Comoros	Africa	<5 years	107681	4.14887	2.04531	7.64983
Other bacteria	SALM	Salmonella spp.	2016	Mortality	Number	COM	Comoros	Africa	≥5 years	626573	3.70677	1.87586	6.71943
Other bacteria	SALM	Salmonella spp.	2016	Mortality	Number	COM	Comoros	Africa	All ages	734254	7.85564	4.22287	14.1783
Other bacteria	SALM	Salmonella spp.	2016	Mortality	Number	CPV	Cape Verde	Africa	<5 years	47242	0.121739	0.0386518	0.308332
Other bacteria	SALM	Salmonella spp.	2016	Mortality	Number	CPV	Cape Verde	Africa	≥5 years	465199	1.11972	0.285187	3.04276
Other bacteria	SALM	Salmonella spp.	2016	Mortality	Number	CPV	Cape Verde	Africa	All ages	512441	1.24146	0.331601	3.39551
Other bacteria	SALM	Salmonella spp.	2016	Mortality	Number	CRI	Costa Rica	Americas	<5 years	353294	0.241064	0.105688	0.484425
Other bacteria	SALM	Salmonella spp.	2016	Mortality	Number	CRI	Costa Rica	Americas	≥5 years	4490094	4.41069	2.04917	8.59152
Other bacteria	SALM	Salmonella spp.	2016	Mortality	Number	CRI	Costa Rica	Americas	All ages	4843388	4.65176	2.17729	9.14198
Other bacteria	SALM	Salmonella spp.	2016	Mortality	Number	CUB	Cuba	Americas	<5 years	621420	0.224266	0.0757124	0.559655
Other bacteria	SALM	Salmonella spp.	2016	Mortality	Number	CUB	Cuba	Americas	≥5 years	10651431	6.90928	2.41523	14.6163
Other bacteria	SALM	Salmonella spp.	2016	Mortality	Number	CUB	Cuba	Americas	All ages	11272851	7.13355	2.48403	14.9705
Other bacteria	SALM	Salmonella spp.	2016	Mortality	Number	CYP	Cyprus	Europe	<5 years	68811	0.441321	0.267419	0.698882
Other bacteria	SALM	Salmonella spp.	2016	Mortality	Number	CYP	Cyprus	Europe	≥5 years	1159499	1.40776	0.853034	2.22935
Other bacteria	SALM	Salmonella spp.	2016	Mortality	Number	CYP	Cyprus	Europe	All ages	1228310	1.84908	1.12045	2.92823
Other bacteria	SALM	Salmonella spp.	2016	Mortality	Number	CZE	Czechia	Europe	<5 years	545622	3.78218	2.29182	5.98951
Other bacteria	SALM	Salmonella spp.	2016	Mortality	Number	CZE	Czechia	Europe	≥5 years	9981157	12.0647	7.31061	19.1058
Other bacteria	SALM	Salmonella spp.	2016	Mortality	Number	CZE	Czechia	Europe	All ages	10526779	15.8469	9.60243	25.0953
Other bacteria	SALM	Salmonella spp.	2016	Mortality	Number	DEU	Germany	Europe	<5 years	3630787	29.6651	17.9756	46.9781
Other bacteria	SALM	Salmonella spp.	2016	Mortality	Number	DEU	Germany	Europe	≥5 years	78934849	94.6281	57.34	149.854
Other bacteria	SALM	Salmonella spp.	2016	Mortality	Number	DEU	Germany	Europe	All ages	82565636	124.293	75.3156	196.832
Other bacteria	SALM	Salmonella spp.	2016	Mortality	Number	DJI	Djibouti	Eastern Mediterranean	<5 years	115084	4.06852	1.68272	7.8212
Other bacteria	SALM	Salmonella spp.	2016	Mortality	Number	DJI	Djibouti	Eastern Mediterranean	≥5 years	913945	6.72208	2.83075	13.0021
Other bacteria	SALM	Salmonella spp.	2016	Mortality	Number	DJI	Djibouti	Eastern Mediterranean	All ages	1029029	10.7906	4.65656	20.543
Other bacteria	SALM	Salmonella spp.	2016	Mortality	Number	DMA	Dominica	Americas	<5 years	4647	0	0	0
Other bacteria	SALM	Salmonella spp.	2016	Mortality	Number	DMA	Dominica	Americas	≥5 years	65888	0.0440305	0.0207456	0.0854448
Other bacteria	SALM	Salmonella spp.	2016	Mortality	Number	DMA	Dominica	Americas	All ages	70535	0.0440305	0.0207456	0.0854448
Other bacteria	SALM	Salmonella spp.	2016	Mortality	Number	DNK	Denmark	Europe	<5 years	294738	2.05063	1.24258	3.2474
Other bacteria	SALM	Salmonella spp.	2016	Mortality	Number	DNK	Denmark	Europe	≥5 years	5412684	6.54125	3.96368	10.3588
Other bacteria	SALM	Salmonella spp.	2016	Mortality	Number	DNK	Denmark	Europe	All ages	5707422	8.59188	5.20626	13.6062
Other bacteria	SALM	Salmonella spp.	2016	Mortality	Number	DOM	Dominican Republic	Americas	<5 years	1038330	14.5947	7.37585	28.0754
Other bacteria	SALM	Salmonella spp.	2016	Mortality	Number	DOM	Dominican Republic	Americas	≥5 years	9455436	9.66393	4.54391	18.5421
Other bacteria	SALM	Salmonella spp.	2016	Mortality	Number	DOM	Dominican Republic	Americas	All ages	10493766	24.2587	12.4783	45.5096
Other bacteria	SALM	Salmonella spp.	2016	Mortality	Number	DZA	Algeria	Africa	<5 years	4796789	33.1786	18.1457	56.6873
Other bacteria	SALM	Salmonella spp.	2016	Mortality	Number	DZA	Algeria	Africa	≥5 years	35632453	5.25816	2.58832	9.98941
Other bacteria	SALM	Salmonella spp.	2016	Mortality	Number	DZA	Algeria	Africa	All ages	40429242	38.4367	21.3437	65.5833
Other bacteria	SALM	Salmonella spp.	2016	Mortality	Number	ECU	Ecuador	Americas	<5 years	1549481	2.34324	1.14418	4.3432
Other bacteria	SALM	Salmonella spp.	2016	Mortality	Number	ECU	Ecuador	Americas	≥5 years	14833812	3.60436	1.73267	6.90216
Other bacteria	SALM	Salmonella spp.	2016	Mortality	Number	ECU	Ecuador	Americas	All ages	16383293	5.9476	3.00403	11.233
Other bacteria	SALM	Salmonella spp.	2016	Mortality	Number	EGY	Egypt	Eastern Mediterranean	<5 years	13120970	16.5111	4.28366	39.4709
Other bacteria	SALM	Salmonella spp.	2016	Mortality	Number	EGY	Egypt	Eastern Mediterranean	≥5 years	87493560	13.0548	3.21226	32.4781
Other bacteria	SALM	Salmonella spp.	2016	Mortality	Number	EGY	Egypt	Eastern Mediterranean	All ages	100614530	29.5659	7.36844	70.454
Other bacteria	SALM	Salmonella spp.	2016	Mortality	Number	EMR	Eastern Mediterranean Region	Eastern Mediterranean	<5 years	91071391	2048.02	1061.41	3705.51
Other bacteria	SALM	Salmonella spp.	2016	Mortality	Number	EMR	Eastern Mediterranean Region	Eastern Mediterranean	≥5 years	610869731	1078.87	472.053	2089.97
Other bacteria	SALM	Salmonella spp.	2016	Mortality	Number	EMR	Eastern Mediterranean Region	Eastern Mediterranean	All ages	701941122	3126.89	1555.57	5493.12
Other bacteria	SALM	Salmonella spp.	2016	Mortality	Number	ERI	Eritrea	Africa	<5 years	457439	11.1145	5.02748	22.3481
Other bacteria	SALM	Salmonella spp.	2016	Mortality	Number	ERI	Eritrea	Africa	≥5 years	2658466	40.9644	17.1696	85.9885
Other bacteria	SALM	Salmonella spp.	2016	Mortality	Number	ERI	Eritrea	Africa	All ages	3115905	52.0789	23.2081	104.804
Other bacteria	SALM	Salmonella spp.	2016	Mortality	Number	ESP	Spain	Europe	<5 years	2185831	16.772	10.163	26.5604
Other bacteria	SALM	Salmonella spp.	2016	Mortality	Number	ESP	Spain	Europe	≥5 years	44494996	53.5007	32.4188	84.7244
Other bacteria	SALM	Salmonella spp.	2016	Mortality	Number	ESP	Spain	Europe	All ages	46680827	70.2727	42.5818	111.285
Other bacteria	SALM	Salmonella spp.	2016	Mortality	Number	EST	Estonia	Europe	<5 years	70603	0.472825	0.286508	0.748771
Other bacteria	SALM	Salmonella spp.	2016	Mortality	Number	EST	Estonia	Europe	≥5 years	1245389	1.50825	0.913927	2.38849
Other bacteria	SALM	Salmonella spp.	2016	Mortality	Number	EST	Estonia	Europe	All ages	1315992	1.98108	1.20044	3.13726
Other bacteria	SALM	Salmonella spp.	2016	Mortality	Number	ETH	Ethiopia	Africa	<5 years	15888139	605.549	199.336	1283.33
Other bacteria	SALM	Salmonella spp.	2016	Mortality	Number	ETH	Ethiopia	Africa	≥5 years	89367142	871.379	284.595	1833.58
Other bacteria	SALM	Salmonella spp.	2016	Mortality	Number	ETH	Ethiopia	Africa	All ages	105255281	1476.93	504.568	2996.8
Other bacteria	SALM	Salmonella spp.	2016	Mortality	Number	EUR	European Region	Europe	<5 years	57176933	267.178	182.722	389.126
Other bacteria	SALM	Salmonella spp.	2016	Mortality	Number	EUR	European Region	Europe	≥5 years	863120473	645.25	413.337	1013.98
Other bacteria	SALM	Salmonella spp.	2016	Mortality	Number	EUR	European Region	Europe	All ages	920297406	912.428	609.289	1390.96
Other bacteria	SALM	Salmonella spp.	2016	Mortality	Number	FIN	Finland	Europe	<5 years	294381	1.97159	1.19469	3.12224
Other bacteria	SALM	Salmonella spp.	2016	Mortality	Number	FIN	Finland	Europe	≥5 years	5193065	6.28914	3.81091	9.95956
Other bacteria	SALM	Salmonella spp.	2016	Mortality	Number	FIN	Finland	Europe	All ages	5487446	8.26073	5.0056	13.0818
Other bacteria	SALM	Salmonella spp.	2016	Mortality	Number	FJI	Fiji	Western Pacific	<5 years	93944	0.698028	0.293767	1.43513
Other bacteria	SALM	Salmonella spp.	2016	Mortality	Number	FJI	Fiji	Western Pacific	≥5 years	825033	3.97336	1.5375	8.54762
Other bacteria	SALM	Salmonella spp.	2016	Mortality	Number	FJI	Fiji	Western Pacific	All ages	918977	4.67139	1.83252	9.89572
Other bacteria	SALM	Salmonella spp.	2016	Mortality	Number	FRA	France	Europe	<5 years	3761403	23.3543	14.1516	36.9842
Other bacteria	SALM	Salmonella spp.	2016	Mortality	Number	FRA	France	Europe	≥5 years	61239715	74.4975	45.1418	117.975
Other bacteria	SALM	Salmonella spp.	2016	Mortality	Number	FRA	France	Europe	All ages	65001118	97.8519	59.2934	154.959
Other bacteria	SALM	Salmonella spp.	2016	Mortality	Number	FSM	Micronesia	Western Pacific	<5 years	12380	0.15868	0.0565351	0.352676
Other bacteria	SALM	Salmonella spp.	2016	Mortality	Number	FSM	Micronesia	Western Pacific	≥5 years	96504	0.241101	0.112461	0.46409
Other bacteria	SALM	Salmonella spp.	2016	Mortality	Number	FSM	Micronesia	Western Pacific	All ages	108884	0.399781	0.182485	0.733223
Other bacteria	SALM	Salmonella spp.	2016	Mortality	Number	GAB	Gabon	Africa	<5 years	294082	7.76642	2.93255	18.1628
Other bacteria	SALM	Salmonella spp.	2016	Mortality	Number	GAB	Gabon	Africa	≥5 years	1777367	6.09	2.17203	14.2064
Other bacteria	SALM	Salmonella spp.	2016	Mortality	Number	GAB	Gabon	Africa	All ages	2071449	13.8564	5.3306	32.8717
Other bacteria	SALM	Salmonella spp.	2016	Mortality	Number	GBR	United Kingdom	Europe	<5 years	4061433	23.5849	14.2913	37.3493
Other bacteria	SALM	Salmonella spp.	2016	Mortality	Number	GBR	United Kingdom	Europe	≥5 years	61581263	75.2328	45.5874	119.14
Other bacteria	SALM	Salmonella spp.	2016	Mortality	Number	GBR	United Kingdom	Europe	All ages	65642696	98.8177	59.8786	156.489
Other bacteria	SALM	Salmonella spp.	2016	Mortality	Number	GEO	Georgia	Europe	<5 years	284253	0.262031	0.117262	0.580507
Other bacteria	SALM	Salmonella spp.	2016	Mortality	Number	GEO	Georgia	Europe	≥5 years	3507328	0.366419	0.162688	0.769294
Other bacteria	SALM	Salmonella spp.	2016	Mortality	Number	GEO	Georgia	Europe	All ages	3791581	0.628451	0.280876	1.31448
Other bacteria	SALM	Salmonella spp.	2016	Mortality	Number	GHA	Ghana	Africa	<5 years	4172905	103.289	39.7553	232.499
Other bacteria	SALM	Salmonella spp.	2016	Mortality	Number	GHA	Ghana	Africa	≥5 years	24850370	144.058	54.8758	326.497
Other bacteria	SALM	Salmonella spp.	2016	Mortality	Number	GHA	Ghana	Africa	All ages	29023275	247.347	97.7301	526.733
Other bacteria	SALM	Salmonella spp.	2016	Mortality	Number	GIN	Guinea	Africa	<5 years	1953620	174.351	92.0322	302.078
Other bacteria	SALM	Salmonella spp.	2016	Mortality	Number	GIN	Guinea	Africa	≥5 years	9964197	112.482	59.2296	203.449
Other bacteria	SALM	Salmonella spp.	2016	Mortality	Number	GIN	Guinea	Africa	All ages	11917817	286.833	159.594	495.52
Other bacteria	SALM	Salmonella spp.	2016	Mortality	Number	GLOBAL	Global	All WHO Member States	<5 years	693786757	19512.4	11614.8	33726.6
Other bacteria	SALM	Salmonella spp.	2016	Mortality	Number	GLOBAL	Global	All WHO Member States	≥5 years	6774668350	24979.3	14919	40769.6
Other bacteria	SALM	Salmonella spp.	2016	Mortality	Number	GLOBAL	Global	All WHO Member States	All ages	7468455107	44491.7	27181	70410.9
Other bacteria	SALM	Salmonella spp.	2016	Mortality	Number	GMB	Gambia	Africa	<5 years	375829	10.1408	3.86856	21.0857
Other bacteria	SALM	Salmonella spp.	2016	Mortality	Number	GMB	Gambia	Africa	≥5 years	1878510	8.42937	2.85838	17.7939
Other bacteria	SALM	Salmonella spp.	2016	Mortality	Number	GMB	Gambia	Africa	All ages	2254339	18.5702	6.55943	39.0978
Other bacteria	SALM	Salmonella spp.	2016	Mortality	Number	GNB	Guinea-Bissau	Africa	<5 years	286672	19.0145	6.30831	51.0905
Other bacteria	SALM	Salmonella spp.	2016	Mortality	Number	GNB	Guinea-Bissau	Africa	≥5 years	1522510	12.2674	4.42506	30.0322
Other bacteria	SALM	Salmonella spp.	2016	Mortality	Number	GNB	Guinea-Bissau	Africa	All ages	1809182	31.2819	10.9691	82.2563
Other bacteria	SALM	Salmonella spp.	2016	Mortality	Number	GNQ	Equatorial Guinea	Africa	<5 years	225123	13.422	6.22304	23.701
Other bacteria	SALM	Salmonella spp.	2016	Mortality	Number	GNQ	Equatorial Guinea	Africa	≥5 years	1255922	3.24389	1.45715	6.12692
Other bacteria	SALM	Salmonella spp.	2016	Mortality	Number	GNQ	Equatorial Guinea	Africa	All ages	1481045	16.6659	7.77941	29.5757
Other bacteria	SALM	Salmonella spp.	2016	Mortality	Number	GRC	Greece	Europe	<5 years	479950	3.87451	2.34776	6.13572
Other bacteria	SALM	Salmonella spp.	2016	Mortality	Number	GRC	Greece	Europe	≥5 years	10303807	12.3592	7.48908	19.5722
Other bacteria	SALM	Salmonella spp.	2016	Mortality	Number	GRC	Greece	Europe	All ages	10783757	16.2337	9.83684	25.7079
Other bacteria	SALM	Salmonella spp.	2016	Mortality	Number	GRD	Grenada	Americas	<5 years	8425	0	0	0
Other bacteria	SALM	Salmonella spp.	2016	Mortality	Number	GRD	Grenada	Americas	≥5 years	106504	0.0733543	0.0347475	0.138388
Other bacteria	SALM	Salmonella spp.	2016	Mortality	Number	GRD	Grenada	Americas	All ages	114929	0.0733543	0.0347475	0.138388
Other bacteria	SALM	Salmonella spp.	2016	Mortality	Number	GTM	Guatemala	Americas	<5 years	1999025	28.2843	8.44837	62.5401
Other bacteria	SALM	Salmonella spp.	2016	Mortality	Number	GTM	Guatemala	Americas	≥5 years	14116167	41.6449	12.1553	88.8062
Other bacteria	SALM	Salmonella spp.	2016	Mortality	Number	GTM	Guatemala	Americas	All ages	16115192	69.9292	21.0905	149.098
Other bacteria	SALM	Salmonella spp.	2016	Mortality	Number	GUY	Guyana	Americas	<5 years	80763	0.20607	0.115942	0.316022
Other bacteria	SALM	Salmonella spp.	2016	Mortality	Number	GUY	Guyana	Americas	≥5 years	680356	0.657339	0.369841	1.00807
Other bacteria	SALM	Salmonella spp.	2016	Mortality	Number	GUY	Guyana	Americas	All ages	761119	0.86341	0.485782	1.32409
Other bacteria	SALM	Salmonella spp.	2016	Mortality	Number	HND	Honduras	Americas	<5 years	1081887	6.25239	2.58375	12.5362
Other bacteria	SALM	Salmonella spp.	2016	Mortality	Number	HND	Honduras	Americas	≥5 years	8242716	18.4348	7.21503	38.8467
Other bacteria	SALM	Salmonella spp.	2016	Mortality	Number	HND	Honduras	Americas	All ages	9324603	24.6872	9.88205	50.5527
Other bacteria	SALM	Salmonella spp.	2016	Mortality	Number	HRV	Croatia	Europe	<5 years	195140	1.49522	0.906032	2.36786
Other bacteria	SALM	Salmonella spp.	2016	Mortality	Number	HRV	Croatia	Europe	≥5 years	3966452	4.76958	2.89013	7.55317
Other bacteria	SALM	Salmonella spp.	2016	Mortality	Number	HRV	Croatia	Europe	All ages	4161592	6.26481	3.79616	9.92103
Other bacteria	SALM	Salmonella spp.	2016	Mortality	Number	HTI	Haiti	Americas	<5 years	1252246	60.9376	27.4957	113.931
Other bacteria	SALM	Salmonella spp.	2016	Mortality	Number	HTI	Haiti	Americas	≥5 years	9345693	27.2291	11.325	57.0155
Other bacteria	SALM	Salmonella spp.	2016	Mortality	Number	HTI	Haiti	Americas	All ages	10597939	88.1667	38.9016	162.174
Other bacteria	SALM	Salmonella spp.	2016	Mortality	Number	HUN	Hungary	Europe	<5 years	454867	3.5306	2.13937	5.5911
Other bacteria	SALM	Salmonella spp.	2016	Mortality	Number	HUN	Hungary	Europe	≥5 years	9371702	11.2622	6.82433	17.8349
Other bacteria	SALM	Salmonella spp.	2016	Mortality	Number	HUN	Hungary	Europe	All ages	9826569	14.7928	8.9637	23.426
Other bacteria	SALM	Salmonella spp.	2016	Mortality	Number	IDN	Indonesia	South-East Asia	<5 years	24465055	327.972	118.988	722.434
Other bacteria	SALM	Salmonella spp.	2016	Mortality	Number	IDN	Indonesia	South-East Asia	≥5 years	238769589	1598.28	563.407	3636.23
Other bacteria	SALM	Salmonella spp.	2016	Mortality	Number	IDN	Indonesia	South-East Asia	All ages	263234644	1926.25	689.917	4319.03
Other bacteria	SALM	Salmonella spp.	2016	Mortality	Number	IND	India	South-East Asia	<5 years	123769426	1983.03	995.075	3641.57
Other bacteria	SALM	Salmonella spp.	2016	Mortality	Number	IND	India	South-East Asia	≥5 years	1212032946	13022.8	5985.22	24813.2
Other bacteria	SALM	Salmonella spp.	2016	Mortality	Number	IND	India	South-East Asia	All ages	1335802372	15005.9	7102.9	28517.7
Other bacteria	SALM	Salmonella spp.	2016	Mortality	Number	IRL	Ireland	Europe	<5 years	333274	1.69843	1.02917	2.68966
Other bacteria	SALM	Salmonella spp.	2016	Mortality	Number	IRL	Ireland	Europe	≥5 years	4393898	5.41779	3.28292	8.57968
Other bacteria	SALM	Salmonella spp.	2016	Mortality	Number	IRL	Ireland	Europe	All ages	4727172	7.11622	4.31208	11.2693
Other bacteria	SALM	Salmonella spp.	2016	Mortality	Number	IRN	Iran	Eastern Mediterranean	<5 years	7367047	5.51939	1.82877	13.5718
Other bacteria	SALM	Salmonella spp.	2016	Mortality	Number	IRN	Iran	Eastern Mediterranean	≥5 years	75818369	17.1225	6.58865	36.8301
Other bacteria	SALM	Salmonella spp.	2016	Mortality	Number	IRN	Iran	Eastern Mediterranean	All ages	83185416	22.6419	8.88129	48.5964
Other bacteria	SALM	Salmonella spp.	2016	Mortality	Number	IRQ	Iraq	Eastern Mediterranean	<5 years	5857763	37.5243	17.9713	67.0853
Other bacteria	SALM	Salmonella spp.	2016	Mortality	Number	IRQ	Iraq	Eastern Mediterranean	≥5 years	32195387	4.09212	1.89592	7.52136
Other bacteria	SALM	Salmonella spp.	2016	Mortality	Number	IRQ	Iraq	Eastern Mediterranean	All ages	38053150	41.6164	20.0183	73.4454
Other bacteria	SALM	Salmonella spp.	2016	Mortality	Number	ISL	Iceland	Europe	<5 years	21865	0.119525	0.0724266	0.189282
Other bacteria	SALM	Salmonella spp.	2016	Mortality	Number	ISL	Iceland	Europe	≥5 years	310805	0.381272	0.231032	0.603787
Other bacteria	SALM	Salmonella spp.	2016	Mortality	Number	ISL	Iceland	Europe	All ages	332670	0.500797	0.303458	0.793069
Other bacteria	SALM	Salmonella spp.	2016	Mortality	Number	ISR	Israel	Europe	<5 years	836194	2.92176	1.77044	4.62693
Other bacteria	SALM	Salmonella spp.	2016	Mortality	Number	ISR	Israel	Europe	≥5 years	7295803	9.32005	5.64749	14.7593
Other bacteria	SALM	Salmonella spp.	2016	Mortality	Number	ISR	Israel	Europe	All ages	8131997	12.2418	7.41793	19.3863
Other bacteria	SALM	Salmonella spp.	2016	Mortality	Number	ITA	Italy	Europe	<5 years	2574431	21.7413	13.1742	34.4298
Other bacteria	SALM	Salmonella spp.	2016	Mortality	Number	ITA	Italy	Europe	≥5 years	57937175	69.3521	42.024	109.827
Other bacteria	SALM	Salmonella spp.	2016	Mortality	Number	ITA	Italy	Europe	All ages	60511606	91.0934	55.1981	144.257
Other bacteria	SALM	Salmonella spp.	2016	Mortality	Number	JAM	Jamaica	Americas	<5 years	190085	0.198647	0.0460562	0.497488
Other bacteria	SALM	Salmonella spp.	2016	Mortality	Number	JAM	Jamaica	Americas	≥5 years	2616524	2.81238	1.30086	5.35948
Other bacteria	SALM	Salmonella spp.	2016	Mortality	Number	JAM	Jamaica	Americas	All ages	2806609	3.01103	1.41114	5.76538
Other bacteria	SALM	Salmonella spp.	2016	Mortality	Number	JOR	Jordan	Eastern Mediterranean	<5 years	1209120	0.82543	0.294052	1.66546
Other bacteria	SALM	Salmonella spp.	2016	Mortality	Number	JOR	Jordan	Eastern Mediterranean	≥5 years	8678776	0.489744	0.191907	1.05771
Other bacteria	SALM	Salmonella spp.	2016	Mortality	Number	JOR	Jordan	Eastern Mediterranean	All ages	9887896	1.31517	0.494182	2.56921
Other bacteria	SALM	Salmonella spp.	2016	Mortality	Number	JPN	Japan	Western Pacific	<5 years	5079398	22.323	10.883	42.1628
Other bacteria	SALM	Salmonella spp.	2016	Mortality	Number	JPN	Japan	Western Pacific	≥5 years	122113994	71.2078	34.7154	134.494
Other bacteria	SALM	Salmonella spp.	2016	Mortality	Number	JPN	Japan	Western Pacific	All ages	127193392	93.5308	45.5984	176.657
Other bacteria	SALM	Salmonella spp.	2016	Mortality	Number	KAZ	Kazakhstan	Europe	<5 years	1962872	2.39901	1.07252	4.87346
Other bacteria	SALM	Salmonella spp.	2016	Mortality	Number	KAZ	Kazakhstan	Europe	≥5 years	16257054	0.689339	0.342123	1.37753
Other bacteria	SALM	Salmonella spp.	2016	Mortality	Number	KAZ	Kazakhstan	Europe	All ages	18219926	3.08835	1.42281	6.2354
Other bacteria	SALM	Salmonella spp.	2016	Mortality	Number	KEN	Kenya	Africa	<5 years	6983614	128.527	70.7931	219.569
Other bacteria	SALM	Salmonella spp.	2016	Mortality	Number	KEN	Kenya	Africa	≥5 years	40616535	193.242	97.6334	354.389
Other bacteria	SALM	Salmonella spp.	2016	Mortality	Number	KEN	Kenya	Africa	All ages	47600149	321.768	167.69	550.826
Other bacteria	SALM	Salmonella spp.	2016	Mortality	Number	KGZ	Kyrgyzstan	Europe	<5 years	761173	2.47198	1.1399	4.9121
Other bacteria	SALM	Salmonella spp.	2016	Mortality	Number	KGZ	Kyrgyzstan	Europe	≥5 years	5293306	0.330504	0.158414	0.609054
Other bacteria	SALM	Salmonella spp.	2016	Mortality	Number	KGZ	Kyrgyzstan	Europe	All ages	6054479	2.80248	1.31298	5.43142
Other bacteria	SALM	Salmonella spp.	2016	Mortality	Number	KHM	Cambodia	Western Pacific	<5 years	1792969	33.7842	9.50348	83.4297
Other bacteria	SALM	Salmonella spp.	2016	Mortality	Number	KHM	Cambodia	Western Pacific	≥5 years	13943432	32.5629	11.2808	81.4416
Other bacteria	SALM	Salmonella spp.	2016	Mortality	Number	KHM	Cambodia	Western Pacific	All ages	15736401	66.3471	22.0559	155.037
Other bacteria	SALM	Salmonella spp.	2016	Mortality	Number	KIR	Kiribati	Western Pacific	<5 years	15911	0.739986	0.286152	1.5128
Other bacteria	SALM	Salmonella spp.	2016	Mortality	Number	KIR	Kiribati	Western Pacific	≥5 years	101669	1.23531	0.523248	2.51815
Other bacteria	SALM	Salmonella spp.	2016	Mortality	Number	KIR	Kiribati	Western Pacific	All ages	117580	1.9753	0.842193	3.84939
Other bacteria	SALM	Salmonella spp.	2016	Mortality	Number	KNA	Saint Kitts and Nevis	Americas	<5 years	3208	0.0127473	0.00717204	0.0195488
Other bacteria	SALM	Salmonella spp.	2016	Mortality	Number	KNA	Saint Kitts and Nevis	Americas	≥5 years	43874	0.0406623	0.0228779	0.0623582
Other bacteria	SALM	Salmonella spp.	2016	Mortality	Number	KNA	Saint Kitts and Nevis	Americas	All ages	47082	0.0534096	0.03005	0.081907
Other bacteria	SALM	Salmonella spp.	2016	Mortality	Number	KOR	South Korea	Western Pacific	<5 years	2251136	8.98497	4.38038	16.9704
Other bacteria	SALM	Salmonella spp.	2016	Mortality	Number	KOR	South Korea	Western Pacific	≥5 years	48943896	28.661	13.9729	54.1336
Other bacteria	SALM	Salmonella spp.	2016	Mortality	Number	KOR	South Korea	Western Pacific	All ages	51195032	37.6459	18.3532	71.1041
Other bacteria	SALM	Salmonella spp.	2016	Mortality	Number	KWT	Kuwait	Eastern Mediterranean	<5 years	312395	1.08365	0.371491	2.40302
Other bacteria	SALM	Salmonella spp.	2016	Mortality	Number	KWT	Kuwait	Eastern Mediterranean	≥5 years	3612972	3.45672	1.18501	7.66534
Other bacteria	SALM	Salmonella spp.	2016	Mortality	Number	KWT	Kuwait	Eastern Mediterranean	All ages	3925367	4.54037	1.5565	10.0684
Other bacteria	SALM	Salmonella spp.	2016	Mortality	Number	LAO	Laos	Western Pacific	<5 years	782009	29.5131	14.6135	53.0848
Other bacteria	SALM	Salmonella spp.	2016	Mortality	Number	LAO	Laos	Western Pacific	≥5 years	6072503	16.079	7.43189	28.6101
Other bacteria	SALM	Salmonella spp.	2016	Mortality	Number	LAO	Laos	Western Pacific	All ages	6854512	45.5922	22.5176	80.0184
Other bacteria	SALM	Salmonella spp.	2016	Mortality	Number	LBN	Lebanon	Eastern Mediterranean	<5 years	598720	0.206537	0.0590825	0.575599
Other bacteria	SALM	Salmonella spp.	2016	Mortality	Number	LBN	Lebanon	Eastern Mediterranean	≥5 years	5802529	2.99448	0.928977	7.61212
Other bacteria	SALM	Salmonella spp.	2016	Mortality	Number	LBN	Lebanon	Eastern Mediterranean	All ages	6401249	3.20102	1.00418	8.15428
Other bacteria	SALM	Salmonella spp.	2016	Mortality	Number	LBR	Liberia	Africa	<5 years	737011	33.3431	19.0421	55.3567
Other bacteria	SALM	Salmonella spp.	2016	Mortality	Number	LBR	Liberia	Africa	≥5 years	3972566	23.0068	12.1543	43.6811
Other bacteria	SALM	Salmonella spp.	2016	Mortality	Number	LBR	Liberia	Africa	All ages	4709577	56.3499	32.6618	95.3243
Other bacteria	SALM	Salmonella spp.	2016	Mortality	Number	LBY	Libya	Eastern Mediterranean	<5 years	709956	1.3439	0.377366	3.86311
Other bacteria	SALM	Salmonella spp.	2016	Mortality	Number	LBY	Libya	Eastern Mediterranean	≥5 years	5872079	1.25336	0.35129	3.31097
Other bacteria	SALM	Salmonella spp.	2016	Mortality	Number	LBY	Libya	Eastern Mediterranean	All ages	6582035	2.59726	0.764541	7.38169
Other bacteria	SALM	Salmonella spp.	2016	Mortality	Number	LCA	Saint Lucia	Americas	<5 years	10571	0	0	0
Other bacteria	SALM	Salmonella spp.	2016	Mortality	Number	LCA	Saint Lucia	Americas	≥5 years	164721	0.090038	0.0420146	0.171454
Other bacteria	SALM	Salmonella spp.	2016	Mortality	Number	LCA	Saint Lucia	Americas	All ages	175292	0.090038	0.0420146	0.171454
Other bacteria	SALM	Salmonella spp.	2016	Mortality	Number	LKA	Sri Lanka	South-East Asia	<5 years	1770260	0.766812	0.351855	1.335
Other bacteria	SALM	Salmonella spp.	2016	Mortality	Number	LKA	Sri Lanka	South-East Asia	≥5 years	20049377	21.5201	9.37005	38.9285
Other bacteria	SALM	Salmonella spp.	2016	Mortality	Number	LKA	Sri Lanka	South-East Asia	All ages	21819637	22.2869	9.72933	40.0458
Other bacteria	SALM	Salmonella spp.	2016	Mortality	Number	LSO	Lesotho	Africa	<5 years	283071	13.6724	7.22018	23.5815
Other bacteria	SALM	Salmonella spp.	2016	Mortality	Number	LSO	Lesotho	Africa	≥5 years	1834041	35.833	18.1265	63.5551
Other bacteria	SALM	Salmonella spp.	2016	Mortality	Number	LSO	Lesotho	Africa	All ages	2117112	49.5054	26.8056	86.3659
Other bacteria	SALM	Salmonella spp.	2016	Mortality	Number	LTU	Lithuania	Europe	<5 years	151499	1.03815	0.629069	1.64403
Other bacteria	SALM	Salmonella spp.	2016	Mortality	Number	LTU	Lithuania	Europe	≥5 years	2737943	3.31158	2.00665	5.24426
Other bacteria	SALM	Salmonella spp.	2016	Mortality	Number	LTU	Lithuania	Europe	All ages	2889442	4.34973	2.63572	6.88829
Other bacteria	SALM	Salmonella spp.	2016	Mortality	Number	LUX	Luxembourg	Europe	<5 years	32021	0.207015	0.125441	0.327832
Other bacteria	SALM	Salmonella spp.	2016	Mortality	Number	LUX	Luxembourg	Europe	≥5 years	544155	0.660353	0.400141	1.04574
Other bacteria	SALM	Salmonella spp.	2016	Mortality	Number	LUX	Luxembourg	Europe	All ages	576176	0.867368	0.525582	1.37357
Other bacteria	SALM	Salmonella spp.	2016	Mortality	Number	LVA	Latvia	Europe	<5 years	103627	0.707548	0.428739	1.12048
Other bacteria	SALM	Salmonella spp.	2016	Mortality	Number	LVA	Latvia	Europe	≥5 years	1865661	2.25699	1.36763	3.5742
Other bacteria	SALM	Salmonella spp.	2016	Mortality	Number	LVA	Latvia	Europe	All ages	1969288	2.96454	1.79637	4.69468
Other bacteria	SALM	Salmonella spp.	2016	Mortality	Number	MAR	Morocco	Eastern Mediterranean	<5 years	3351484	7.88926	2.19478	19.5424
Other bacteria	SALM	Salmonella spp.	2016	Mortality	Number	MAR	Morocco	Eastern Mediterranean	≥5 years	31454304	7.99358	2.00561	20.2564
Other bacteria	SALM	Salmonella spp.	2016	Mortality	Number	MAR	Morocco	Eastern Mediterranean	All ages	34805788	15.8828	4.2813	39.5793
Other bacteria	SALM	Salmonella spp.	2016	Mortality	Number	MCO	Monaco	Europe	<5 years	1623	0.0133157	0.00806866	0.0210869
Other bacteria	SALM	Salmonella spp.	2016	Mortality	Number	MCO	Monaco	Europe	≥5 years	35438	0.0424755	0.025738	0.0672647
Other bacteria	SALM	Salmonella spp.	2016	Mortality	Number	MCO	Monaco	Europe	All ages	37061	0.0557912	0.0338067	0.0883516
Other bacteria	SALM	Salmonella spp.	2016	Mortality	Number	MDA	Moldova	Europe	<5 years	229048	0.0345497	0.00535266	0.100415
Other bacteria	SALM	Salmonella spp.	2016	Mortality	Number	MDA	Moldova	Europe	≥5 years	3031917	0.158767	0.0730805	0.322266
Other bacteria	SALM	Salmonella spp.	2016	Mortality	Number	MDA	Moldova	Europe	All ages	3260965	0.193317	0.0843648	0.387363
Other bacteria	SALM	Salmonella spp.	2016	Mortality	Number	MDG	Madagascar	Africa	<5 years	3955865	173.726	49.4455	391.946
Other bacteria	SALM	Salmonella spp.	2016	Mortality	Number	MDG	Madagascar	Africa	≥5 years	21804027	181.779	46.9925	432.457
Other bacteria	SALM	Salmonella spp.	2016	Mortality	Number	MDG	Madagascar	Africa	All ages	25759892	355.505	100.009	843.392
Other bacteria	SALM	Salmonella spp.	2016	Mortality	Number	MDV	Maldives	South-East Asia	<5 years	37063	0.0198854	0.00885786	0.0392089
Other bacteria	SALM	Salmonella spp.	2016	Mortality	Number	MDV	Maldives	South-East Asia	≥5 years	398713	0.298366	0.135913	0.600608
Other bacteria	SALM	Salmonella spp.	2016	Mortality	Number	MDV	Maldives	South-East Asia	All ages	435776	0.318252	0.145919	0.630807
Other bacteria	SALM	Salmonella spp.	2016	Mortality	Number	MEX	Mexico	Americas	<5 years	11224742	62.7727	22.4063	143.756
Other bacteria	SALM	Salmonella spp.	2016	Mortality	Number	MEX	Mexico	Americas	≥5 years	110456231	160.413	55.676	386.251
Other bacteria	SALM	Salmonella spp.	2016	Mortality	Number	MEX	Mexico	Americas	All ages	121680973	223.186	77.7962	536.42
Other bacteria	SALM	Salmonella spp.	2016	Mortality	Number	MHL	Marshall Islands	Western Pacific	<5 years	5704	0.079118	0.0267388	0.188761
Other bacteria	SALM	Salmonella spp.	2016	Mortality	Number	MHL	Marshall Islands	Western Pacific	≥5 years	42574	0.0932473	0.041714	0.18538
Other bacteria	SALM	Salmonella spp.	2016	Mortality	Number	MHL	Marshall Islands	Western Pacific	All ages	48278	0.172365	0.0780949	0.343837
Other bacteria	SALM	Salmonella spp.	2016	Mortality	Number	MKD	North Macedonia	Europe	<5 years	117356	0.0948999	0.0291352	0.262747
Other bacteria	SALM	Salmonella spp.	2016	Mortality	Number	MKD	North Macedonia	Europe	≥5 years	1853772	0.103442	0.0377733	0.230717
Other bacteria	SALM	Salmonella spp.	2016	Mortality	Number	MKD	North Macedonia	Europe	All ages	1971128	0.198342	0.0825037	0.458846
Other bacteria	SALM	Salmonella spp.	2016	Mortality	Number	MLI	Mali	Africa	<5 years	3597169	281.309	116.308	550.49
Other bacteria	SALM	Salmonella spp.	2016	Mortality	Number	MLI	Mali	Africa	≥5 years	15286420	125.747	45.3804	283.124
Other bacteria	SALM	Salmonella spp.	2016	Mortality	Number	MLI	Mali	Africa	All ages	18883589	407.055	162.238	875.649
Other bacteria	SALM	Salmonella spp.	2016	Mortality	Number	MLT	Malta	Europe	<5 years	22213	0.161804	0.0980455	0.256235
Other bacteria	SALM	Salmonella spp.	2016	Mortality	Number	MLT	Malta	Europe	≥5 years	428130	0.516136	0.312753	0.81736
Other bacteria	SALM	Salmonella spp.	2016	Mortality	Number	MLT	Malta	Europe	All ages	450343	0.677941	0.410799	1.0736
Other bacteria	SALM	Salmonella spp.	2016	Mortality	Number	MMR	Myanmar	South-East Asia	<5 years	4471765	126.667	59.9799	223.844
Other bacteria	SALM	Salmonella spp.	2016	Mortality	Number	MMR	Myanmar	South-East Asia	≥5 years	46818118	81.3406	37.8339	143.172
Other bacteria	SALM	Salmonella spp.	2016	Mortality	Number	MMR	Myanmar	South-East Asia	All ages	51289883	208.007	95.8371	364.56
Other bacteria	SALM	Salmonella spp.	2016	Mortality	Number	MNE	Montenegro	Europe	<5 years	38422	0	0	0
Other bacteria	SALM	Salmonella spp.	2016	Mortality	Number	MNE	Montenegro	Europe	≥5 years	587900	0.0103207	0.00466036	0.0212433
Other bacteria	SALM	Salmonella spp.	2016	Mortality	Number	MNE	Montenegro	Europe	All ages	626322	0.0103207	0.00466036	0.0212433
Other bacteria	SALM	Salmonella spp.	2016	Mortality	Number	MNG	Mongolia	Western Pacific	<5 years	372525	1.64759	0.819791	2.91221
Other bacteria	SALM	Salmonella spp.	2016	Mortality	Number	MNG	Mongolia	Western Pacific	≥5 years	2636214	0.0352029	0.0156813	0.0674932
Other bacteria	SALM	Salmonella spp.	2016	Mortality	Number	MNG	Mongolia	Western Pacific	All ages	3008739	1.68279	0.837338	2.9738
Other bacteria	SALM	Salmonella spp.	2016	Mortality	Number	MOZ	Mozambique	Africa	<5 years	4799131	163.611	56.1355	351.403
Other bacteria	SALM	Salmonella spp.	2016	Mortality	Number	MOZ	Mozambique	Africa	≥5 years	22134462	185.215	58.628	406.222
Other bacteria	SALM	Salmonella spp.	2016	Mortality	Number	MOZ	Mozambique	Africa	All ages	26933593	348.826	116.183	738.002
Other bacteria	SALM	Salmonella spp.	2016	Mortality	Number	MRT	Mauritania	Africa	<5 years	690736	18.1722	9.80007	33.3202
Other bacteria	SALM	Salmonella spp.	2016	Mortality	Number	MRT	Mauritania	Africa	≥5 years	3334758	13.7318	6.61561	26.0538
Other bacteria	SALM	Salmonella spp.	2016	Mortality	Number	MRT	Mauritania	Africa	All ages	4025494	31.904	16.961	56.4224
Other bacteria	SALM	Salmonella spp.	2016	Mortality	Number	MUS	Mauritius	Africa	<5 years	68682	0.0905274	0.0281444	0.192187
Other bacteria	SALM	Salmonella spp.	2016	Mortality	Number	MUS	Mauritius	Africa	≥5 years	1223541	0.419723	0.184184	0.789253
Other bacteria	SALM	Salmonella spp.	2016	Mortality	Number	MUS	Mauritius	Africa	All ages	1292223	0.51025	0.224413	0.966758
Other bacteria	SALM	Salmonella spp.	2016	Mortality	Number	MWI	Malawi	Africa	<5 years	2867131	73.7329	24.9438	173.951
Other bacteria	SALM	Salmonella spp.	2016	Mortality	Number	MWI	Malawi	Africa	≥5 years	14451457	146.408	47.0523	352.255
Other bacteria	SALM	Salmonella spp.	2016	Mortality	Number	MWI	Malawi	Africa	All ages	17318588	220.141	72.3323	528.775
Other bacteria	SALM	Salmonella spp.	2016	Mortality	Number	MYS	Malaysia	Western Pacific	<5 years	2621241	1.66236	0.57447	3.64132
Other bacteria	SALM	Salmonella spp.	2016	Mortality	Number	MYS	Malaysia	Western Pacific	≥5 years	28884536	37.0633	12.0427	85.6094
Other bacteria	SALM	Salmonella spp.	2016	Mortality	Number	MYS	Malaysia	Western Pacific	All ages	31505777	38.7256	12.5314	89.3177
Other bacteria	SALM	Salmonella spp.	2016	Mortality	Number	NAM	Namibia	Africa	<5 years	338289	6.09306	2.38789	11.902
Other bacteria	SALM	Salmonella spp.	2016	Mortality	Number	NAM	Namibia	Africa	≥5 years	2067811	12.2369	5.57864	23.658
Other bacteria	SALM	Salmonella spp.	2016	Mortality	Number	NAM	Namibia	Africa	All ages	2406100	18.33	8.08715	34.1206
Other bacteria	SALM	Salmonella spp.	2016	Mortality	Number	NER	Niger	Africa	<5 years	3991571	411.556	198.637	764.368
Other bacteria	SALM	Salmonella spp.	2016	Mortality	Number	NER	Niger	Africa	≥5 years	16317264	247.222	112.735	479.916
Other bacteria	SALM	Salmonella spp.	2016	Mortality	Number	NER	Niger	Africa	All ages	20308835	658.778	325.956	1191.27
Other bacteria	SALM	Salmonella spp.	2016	Mortality	Number	NGA	Nigeria	Africa	<5 years	33013638	7258.19	2230.21	19471.7
Other bacteria	SALM	Salmonella spp.	2016	Mortality	Number	NGA	Nigeria	Africa	≥5 years	160011663	1264.7	386.355	3289.95
Other bacteria	SALM	Salmonella spp.	2016	Mortality	Number	NGA	Nigeria	Africa	All ages	193025301	8522.89	2618.02	22571.9
Other bacteria	SALM	Salmonella spp.	2016	Mortality	Number	NIC	Nicaragua	Americas	<5 years	676126	2.9079	0.864192	7.23759
Other bacteria	SALM	Salmonella spp.	2016	Mortality	Number	NIC	Nicaragua	Americas	≥5 years	5514791	1.09829	0.290832	2.86382
Other bacteria	SALM	Salmonella spp.	2016	Mortality	Number	NIC	Nicaragua	Americas	All ages	6190917	4.0062	1.16416	10.2074
Other bacteria	SALM	Salmonella spp.	2016	Mortality	Number	NIU	Niue	Western Pacific	<5 years	147	0.000312925	0.000152558	0.00059104
Other bacteria	SALM	Salmonella spp.	2016	Mortality	Number	NIU	Niue	Western Pacific	≥5 years	1636	0.000998192	0.000486641	0.00188534
Other bacteria	SALM	Salmonella spp.	2016	Mortality	Number	NIU	Niue	Western Pacific	All ages	1783	0.00131112	0.000639199	0.00247638
Other bacteria	SALM	Salmonella spp.	2016	Mortality	Number	NLD	Netherlands	Europe	<5 years	888689	6.16108	3.73331	9.75677
Other bacteria	SALM	Salmonella spp.	2016	Mortality	Number	NLD	Netherlands	Europe	≥5 years	16259184	19.6531	11.9088	31.1229
Other bacteria	SALM	Salmonella spp.	2016	Mortality	Number	NLD	Netherlands	Europe	All ages	17147873	25.8142	15.6421	40.8797
Other bacteria	SALM	Salmonella spp.	2016	Mortality	Number	NOR	Norway	Europe	<5 years	305387	1.87328	1.13512	2.96655
Other bacteria	SALM	Salmonella spp.	2016	Mortality	Number	NOR	Norway	Europe	≥5 years	4908432	5.97554	3.62088	9.46293
Other bacteria	SALM	Salmonella spp.	2016	Mortality	Number	NOR	Norway	Europe	All ages	5213819	7.84882	4.756	12.4295
Other bacteria	SALM	Salmonella spp.	2016	Mortality	Number	NPL	Nepal	South-East Asia	<5 years	2942983	35.9839	15.5645	69.5961
Other bacteria	SALM	Salmonella spp.	2016	Mortality	Number	NPL	Nepal	South-East Asia	≥5 years	24975398	81.3069	33.5909	166.599
Other bacteria	SALM	Salmonella spp.	2016	Mortality	Number	NPL	Nepal	South-East Asia	All ages	27918381	117.291	49.5863	230.217
Other bacteria	SALM	Salmonella spp.	2016	Mortality	Number	NRU	Nauru	Western Pacific	<5 years	1652	0.00194091	0.000946236	0.0036659
Other bacteria	SALM	Salmonella spp.	2016	Mortality	Number	NRU	Nauru	Western Pacific	≥5 years	9407	0.00619125	0.00301838	0.0116938
Other bacteria	SALM	Salmonella spp.	2016	Mortality	Number	NRU	Nauru	Western Pacific	All ages	11059	0.00813216	0.00396461	0.0153597
Other bacteria	SALM	Salmonella spp.	2016	Mortality	Number	NZL	New Zealand	Western Pacific	<5 years	304955	0.818455	0.399015	1.54586
Other bacteria	SALM	Salmonella spp.	2016	Mortality	Number	NZL	New Zealand	Western Pacific	≥5 years	4358480	2.61077	1.27281	4.93112
Other bacteria	SALM	Salmonella spp.	2016	Mortality	Number	NZL	New Zealand	Western Pacific	All ages	4663435	3.42923	1.67183	6.47698
Other bacteria	SALM	Salmonella spp.	2016	Mortality	Number	OMN	Oman	Eastern Mediterranean	<5 years	392724	1.18471	0.406135	2.62712
Other bacteria	SALM	Salmonella spp.	2016	Mortality	Number	OMN	Oman	Eastern Mediterranean	≥5 years	3898714	3.77908	1.29552	8.38019
Other bacteria	SALM	Salmonella spp.	2016	Mortality	Number	OMN	Oman	Eastern Mediterranean	All ages	4291438	4.9638	1.70166	11.0073
Other bacteria	SALM	Salmonella spp.	2016	Mortality	Number	PAK	Pakistan	Eastern Mediterranean	<5 years	30878859	979.774	358.765	1945.59
Other bacteria	SALM	Salmonella spp.	2016	Mortality	Number	PAK	Pakistan	Eastern Mediterranean	≥5 years	187882755	696.283	228.911	1514.63
Other bacteria	SALM	Salmonella spp.	2016	Mortality	Number	PAK	Pakistan	Eastern Mediterranean	All ages	218761614	1676.06	609.562	3431.89
Other bacteria	SALM	Salmonella spp.	2016	Mortality	Number	PAN	Panama	Americas	<5 years	385907	1.08144	0.608456	1.65846
Other bacteria	SALM	Salmonella spp.	2016	Mortality	Number	PAN	Panama	Americas	≥5 years	3608400	3.44968	1.9409	5.2903
Other bacteria	SALM	Salmonella spp.	2016	Mortality	Number	PAN	Panama	Americas	All ages	3994307	4.53112	2.54936	6.94877
Other bacteria	SALM	Salmonella spp.	2016	Mortality	Number	PER	Peru	Americas	<5 years	2754879	7.10464	2.47552	15.4216
Other bacteria	SALM	Salmonella spp.	2016	Mortality	Number	PER	Peru	Americas	≥5 years	27885323	6.21532	2.03817	13.7103
Other bacteria	SALM	Salmonella spp.	2016	Mortality	Number	PER	Peru	Americas	All ages	30640202	13.32	4.49977	28.7244
Other bacteria	SALM	Salmonella spp.	2016	Mortality	Number	PHL	Philippines	Western Pacific	<5 years	12018246	223.944	105.722	393.639
Other bacteria	SALM	Salmonella spp.	2016	Mortality	Number	PHL	Philippines	Western Pacific	≥5 years	94012965	101.268	46.3844	182.957
Other bacteria	SALM	Salmonella spp.	2016	Mortality	Number	PHL	Philippines	Western Pacific	All ages	106031211	325.213	151.999	561.728
Other bacteria	SALM	Salmonella spp.	2016	Mortality	Number	PLW	Palau	Western Pacific	<5 years	1189	0.0162223	0.00514006	0.0373279
Other bacteria	SALM	Salmonella spp.	2016	Mortality	Number	PLW	Palau	Western Pacific	≥5 years	16602	0.0859136	0.0323479	0.205373
Other bacteria	SALM	Salmonella spp.	2016	Mortality	Number	PLW	Palau	Western Pacific	All ages	17791	0.102136	0.0386495	0.226541
Other bacteria	SALM	Salmonella spp.	2016	Mortality	Number	PNG	Papua New Guinea	Western Pacific	<5 years	1154947	35.5165	9.02182	79.5775
Other bacteria	SALM	Salmonella spp.	2016	Mortality	Number	PNG	Papua New Guinea	Western Pacific	≥5 years	7697896	31.0769	8.6322	67.5906
Other bacteria	SALM	Salmonella spp.	2016	Mortality	Number	PNG	Papua New Guinea	Western Pacific	All ages	8852843	66.5934	17.6124	144.27
Other bacteria	SALM	Salmonella spp.	2016	Mortality	Number	POL	Poland	Europe	<5 years	1946483	13.7486	8.33099	21.7725
Other bacteria	SALM	Salmonella spp.	2016	Mortality	Number	POL	Poland	Europe	≥5 years	36319452	43.8564	26.5748	69.4516
Other bacteria	SALM	Salmonella spp.	2016	Mortality	Number	POL	Poland	Europe	All ages	38265935	57.6051	34.9058	91.2241
Other bacteria	SALM	Salmonella spp.	2016	Mortality	Number	PRK	North Korea	South-East Asia	<5 years	1656054	7.10661	3.04465	13.5601
Other bacteria	SALM	Salmonella spp.	2016	Mortality	Number	PRK	North Korea	South-East Asia	≥5 years	23981365	2.08217	0.951707	3.79477
Other bacteria	SALM	Salmonella spp.	2016	Mortality	Number	PRK	North Korea	South-East Asia	All ages	25637419	9.18879	4.0313	17.1493
Other bacteria	SALM	Salmonella spp.	2016	Mortality	Number	PRT	Portugal	Europe	<5 years	436662	3.72146	2.25502	5.89335
Other bacteria	SALM	Salmonella spp.	2016	Mortality	Number	PRT	Portugal	Europe	≥5 years	9921121	11.871	7.19325	18.7991
Other bacteria	SALM	Salmonella spp.	2016	Mortality	Number	PRT	Portugal	Europe	All ages	10357783	15.5925	9.44827	24.6924
Other bacteria	SALM	Salmonella spp.	2016	Mortality	Number	PRY	Paraguay	Americas	<5 years	656652	3.98936	1.41503	8.09322
Other bacteria	SALM	Salmonella spp.	2016	Mortality	Number	PRY	Paraguay	Americas	≥5 years	5547443	2.18995	0.935709	4.39386
Other bacteria	SALM	Salmonella spp.	2016	Mortality	Number	PRY	Paraguay	Americas	All ages	6204095	6.17931	2.61496	12.2981
Other bacteria	SALM	Salmonella spp.	2016	Mortality	Number	QAT	Qatar	Eastern Mediterranean	<5 years	132408	0.697821	0.239222	1.54743
Other bacteria	SALM	Salmonella spp.	2016	Mortality	Number	QAT	Qatar	Eastern Mediterranean	≥5 years	2395343	2.22596	0.76309	4.93612
Other bacteria	SALM	Salmonella spp.	2016	Mortality	Number	QAT	Qatar	Eastern Mediterranean	All ages	2527751	2.92378	1.00231	6.48355
Other bacteria	SALM	Salmonella spp.	2016	Mortality	Number	ROU	Romania	Europe	<5 years	989752	7.12151	4.31529	11.2777
Other bacteria	SALM	Salmonella spp.	2016	Mortality	Number	ROU	Romania	Europe	≥5 years	18831248	22.7168	13.7652	35.9746
Other bacteria	SALM	Salmonella spp.	2016	Mortality	Number	ROU	Romania	Europe	All ages	19821000	29.8383	18.0805	47.2523
Other bacteria	SALM	Salmonella spp.	2016	Mortality	Number	RUS	Russia	Europe	<5 years	9459494	3.91982	1.76711	7.9299
Other bacteria	SALM	Salmonella spp.	2016	Mortality	Number	RUS	Russia	Europe	≥5 years	136073044	13.841	6.89538	27.7261
Other bacteria	SALM	Salmonella spp.	2016	Mortality	Number	RUS	Russia	Europe	All ages	145532538	17.7608	8.73839	35.9078
Other bacteria	SALM	Salmonella spp.	2016	Mortality	Number	RWA	Rwanda	Africa	<5 years	1715420	41.8288	19.0998	80.5318
Other bacteria	SALM	Salmonella spp.	2016	Mortality	Number	RWA	Rwanda	Africa	≥5 years	10063229	49.2813	21.0177	101.981
Other bacteria	SALM	Salmonella spp.	2016	Mortality	Number	RWA	Rwanda	Africa	All ages	11778649	91.1101	41.8448	176.179
Other bacteria	SALM	Salmonella spp.	2016	Mortality	Number	SAU	Saudi Arabia	Eastern Mediterranean	<5 years	2817634	8.41014	2.88311	18.6496
Other bacteria	SALM	Salmonella spp.	2016	Mortality	Number	SAU	Saudi Arabia	Eastern Mediterranean	≥5 years	27646822	26.8273	9.19676	59.4901
Other bacteria	SALM	Salmonella spp.	2016	Mortality	Number	SAU	Saudi Arabia	Eastern Mediterranean	All ages	30464456	35.2375	12.0799	78.1397
Other bacteria	SALM	Salmonella spp.	2016	Mortality	Number	SDN	Sudan	Eastern Mediterranean	<5 years	6483759	240.464	67.0104	607.085
Other bacteria	SALM	Salmonella spp.	2016	Mortality	Number	SDN	Sudan	Eastern Mediterranean	≥5 years	34146550	23.1666	6.22462	63.9862
Other bacteria	SALM	Salmonella spp.	2016	Mortality	Number	SDN	Sudan	Eastern Mediterranean	All ages	40630309	263.63	73.1091	698.079
Other bacteria	SALM	Salmonella spp.	2016	Mortality	Number	SEAR	South-East Asian Region	South-East Asia	<5 years	178641477	2688.98	1492.6	4706.13
Other bacteria	SALM	Salmonella spp.	2016	Mortality	Number	SEAR	South-East Asian Region	South-East Asia	≥5 years	1780241196	15453	7528.21	28606.3
Other bacteria	SALM	Salmonella spp.	2016	Mortality	Number	SEAR	South-East Asian Region	South-East Asia	All ages	1958882673	18142	9099.2	33000.3
Other bacteria	SALM	Salmonella spp.	2016	Mortality	Number	SEN	Senegal	Africa	<5 years	2357601	74.9281	22.398	186.947
Other bacteria	SALM	Salmonella spp.	2016	Mortality	Number	SEN	Senegal	Africa	≥5 years	12456430	86.688	23.1027	227.662
Other bacteria	SALM	Salmonella spp.	2016	Mortality	Number	SEN	Senegal	Africa	All ages	14814031	161.616	45.1582	410.396
Other bacteria	SALM	Salmonella spp.	2016	Mortality	Number	SGP	Singapore	Western Pacific	<5 years	233931	0.975646	0.47565	1.84276
Other bacteria	SALM	Salmonella spp.	2016	Mortality	Number	SGP	Singapore	Western Pacific	≥5 years	5325157	3.11219	1.51726	5.87818
Other bacteria	SALM	Salmonella spp.	2016	Mortality	Number	SGP	Singapore	Western Pacific	All ages	5559088	4.08784	1.99291	7.72094
Other bacteria	SALM	Salmonella spp.	2016	Mortality	Number	SLB	Solomon Islands	Western Pacific	<5 years	97318	0.717496	0.341237	1.2586
Other bacteria	SALM	Salmonella spp.	2016	Mortality	Number	SLB	Solomon Islands	Western Pacific	≥5 years	553477	2.15534	1.00723	4.00928
Other bacteria	SALM	Salmonella spp.	2016	Mortality	Number	SLB	Solomon Islands	Western Pacific	All ages	650795	2.87283	1.37036	5.28714
Other bacteria	SALM	Salmonella spp.	2016	Mortality	Number	SLE	Sierra Leone	Africa	<5 years	1085789	87.1471	39.7843	167.03
Other bacteria	SALM	Salmonella spp.	2016	Mortality	Number	SLE	Sierra Leone	Africa	≥5 years	6032820	64.2328	27.8265	127.187
Other bacteria	SALM	Salmonella spp.	2016	Mortality	Number	SLE	Sierra Leone	Africa	All ages	7118609	151.38	69.4792	284.038
Other bacteria	SALM	Salmonella spp.	2016	Mortality	Number	SLV	El Salvador	Americas	<5 years	569181	1.41207	0.640416	2.7948
Other bacteria	SALM	Salmonella spp.	2016	Mortality	Number	SLV	El Salvador	Americas	≥5 years	5623490	6.68585	2.97462	13.4055
Other bacteria	SALM	Salmonella spp.	2016	Mortality	Number	SLV	El Salvador	Americas	All ages	6192671	8.09792	3.72239	15.8865
Other bacteria	SALM	Salmonella spp.	2016	Mortality	Number	SMR	San Marino	Europe	<5 years	1589	0.0122274	0.00740921	0.0193635
Other bacteria	SALM	Salmonella spp.	2016	Mortality	Number	SMR	San Marino	Europe	≥5 years	32443	0.0390039	0.0236345	0.0617671
Other bacteria	SALM	Salmonella spp.	2016	Mortality	Number	SMR	San Marino	Europe	All ages	34032	0.0512313	0.0310437	0.0811306
Other bacteria	SALM	Salmonella spp.	2016	Mortality	Number	SOM	Somalia	Eastern Mediterranean	<5 years	2703543	399.335	126.497	842.684
Other bacteria	SALM	Salmonella spp.	2016	Mortality	Number	SOM	Somalia	Eastern Mediterranean	≥5 years	11335617	236.528	102.633	428.08
Other bacteria	SALM	Salmonella spp.	2016	Mortality	Number	SOM	Somalia	Eastern Mediterranean	All ages	14039160	635.863	259.593	1216.58
Other bacteria	SALM	Salmonella spp.	2016	Mortality	Number	SRB	Serbia	Europe	<5 years	332250	0	0	0
Other bacteria	SALM	Salmonella spp.	2016	Mortality	Number	SRB	Serbia	Europe	≥5 years	6819759	5.09002	2.08941	11.0458
Other bacteria	SALM	Salmonella spp.	2016	Mortality	Number	SRB	Serbia	Europe	All ages	7152009	5.09002	2.08941	11.0458
Other bacteria	SALM	Salmonella spp.	2016	Mortality	Number	SSD	South Sudan	Africa	<5 years	1793455	110.554	41.8889	225.271
Other bacteria	SALM	Salmonella spp.	2016	Mortality	Number	SSD	South Sudan	Africa	≥5 years	9308462	135.098	67.163	242.263
Other bacteria	SALM	Salmonella spp.	2016	Mortality	Number	SSD	South Sudan	Africa	All ages	11101917	245.652	121.408	422.04
Other bacteria	SALM	Salmonella spp.	2016	Mortality	Number	STP	Sao Tome and Principe	Africa	<5 years	30695	0.308349	0.14817	0.570709
Other bacteria	SALM	Salmonella spp.	2016	Mortality	Number	STP	Sao Tome and Principe	Africa	≥5 years	171330	0.341586	0.173696	0.596028
Other bacteria	SALM	Salmonella spp.	2016	Mortality	Number	STP	Sao Tome and Principe	Africa	All ages	202025	0.649936	0.361095	1.12095
Other bacteria	SALM	Salmonella spp.	2016	Mortality	Number	SUR	Suriname	Americas	<5 years	55691	0.099163	0.0296724	0.230449
Other bacteria	SALM	Salmonella spp.	2016	Mortality	Number	SUR	Suriname	Americas	≥5 years	529027	0.739258	0.361778	1.45681
Other bacteria	SALM	Salmonella spp.	2016	Mortality	Number	SUR	Suriname	Americas	All ages	584718	0.838421	0.413393	1.61171
Other bacteria	SALM	Salmonella spp.	2016	Mortality	Number	SVK	Slovakia	Europe	<5 years	286279	1.94834	1.1806	3.08541
Other bacteria	SALM	Salmonella spp.	2016	Mortality	Number	SVK	Slovakia	Europe	≥5 years	5136437	6.21495	3.76596	9.84208
Other bacteria	SALM	Salmonella spp.	2016	Mortality	Number	SVK	Slovakia	Europe	All ages	5422716	8.16329	4.94655	12.9275
Other bacteria	SALM	Salmonella spp.	2016	Mortality	Number	SVN	Slovenia	Europe	<5 years	107322	0.740409	0.448651	1.17252
Other bacteria	SALM	Salmonella spp.	2016	Mortality	Number	SVN	Slovenia	Europe	≥5 years	1953425	2.36181	1.43114	3.7402
Other bacteria	SALM	Salmonella spp.	2016	Mortality	Number	SVN	Slovenia	Europe	All ages	2060747	3.10222	1.87979	4.91272
Other bacteria	SALM	Salmonella spp.	2016	Mortality	Number	SWE	Sweden	Europe	<5 years	586224	3.53948	2.14475	5.60516
Other bacteria	SALM	Salmonella spp.	2016	Mortality	Number	SWE	Sweden	Europe	≥5 years	9265048	11.2905	6.84149	17.8798
Other bacteria	SALM	Salmonella spp.	2016	Mortality	Number	SWE	Sweden	Europe	All ages	9851272	14.83	8.98624	23.4849
Other bacteria	SALM	Salmonella spp.	2016	Mortality	Number	SWZ	Eswatini	Africa	<5 years	145279	4.90119	2.30626	9.68842
Other bacteria	SALM	Salmonella spp.	2016	Mortality	Number	SWZ	Eswatini	Africa	≥5 years	1000857	8.35654	3.67627	15.5068
Other bacteria	SALM	Salmonella spp.	2016	Mortality	Number	SWZ	Eswatini	Africa	All ages	1146136	13.2577	6.13412	25.5354
Other bacteria	SALM	Salmonella spp.	2016	Mortality	Number	SYC	Seychelles	Africa	<5 years	8237	0.0129486	0.00485152	0.0266996
Other bacteria	SALM	Salmonella spp.	2016	Mortality	Number	SYC	Seychelles	Africa	≥5 years	100289	0.123871	0.0544233	0.22679
Other bacteria	SALM	Salmonella spp.	2016	Mortality	Number	SYC	Seychelles	Africa	All ages	108526	0.13682	0.0615582	0.246827
Other bacteria	SALM	Salmonella spp.	2016	Mortality	Number	SYR	Syria	Eastern Mediterranean	<5 years	2431153	13.1714	6.03849	25.3442
Other bacteria	SALM	Salmonella spp.	2016	Mortality	Number	SYR	Syria	Eastern Mediterranean	≥5 years	16706706	1.77034	0.772665	3.44197
Other bacteria	SALM	Salmonella spp.	2016	Mortality	Number	SYR	Syria	Eastern Mediterranean	All ages	19137859	14.9417	6.94322	28.2643
Other bacteria	SALM	Salmonella spp.	2016	Mortality	Number	TCD	Chad	Africa	<5 years	2930617	372.556	202.888	621.534
Other bacteria	SALM	Salmonella spp.	2016	Mortality	Number	TCD	Chad	Africa	≥5 years	11931548	171.705	87.3554	318.182
Other bacteria	SALM	Salmonella spp.	2016	Mortality	Number	TCD	Chad	Africa	All ages	14862165	544.261	296.15	924.997
Other bacteria	SALM	Salmonella spp.	2016	Mortality	Number	TGO	Togo	Africa	<5 years	1216363	54.0933	27.1496	98.103
Other bacteria	SALM	Salmonella spp.	2016	Mortality	Number	TGO	Togo	Africa	≥5 years	6543234	60.7587	29.0366	117.451
Other bacteria	SALM	Salmonella spp.	2016	Mortality	Number	TGO	Togo	Africa	All ages	7759597	114.852	55.5109	207.934
Other bacteria	SALM	Salmonella spp.	2016	Mortality	Number	THA	Thailand	South-East Asia	<5 years	3923257	3.53262	1.34324	7.92956
Other bacteria	SALM	Salmonella spp.	2016	Mortality	Number	THA	Thailand	South-East Asia	≥5 years	66766966	196.839	80.1826	413.886
Other bacteria	SALM	Salmonella spp.	2016	Mortality	Number	THA	Thailand	South-East Asia	All ages	70690223	200.371	81.5667	420.959
Other bacteria	SALM	Salmonella spp.	2016	Mortality	Number	TJK	Tajikistan	Europe	<5 years	1252332	23.8683	9.07965	50.187
Other bacteria	SALM	Salmonella spp.	2016	Mortality	Number	TJK	Tajikistan	Europe	≥5 years	7503129	1.90619	0.758312	4.16994
Other bacteria	SALM	Salmonella spp.	2016	Mortality	Number	TJK	Tajikistan	Europe	All ages	8755461	25.7745	10.1135	53.5559
Other bacteria	SALM	Salmonella spp.	2016	Mortality	Number	TKM	Turkmenistan	Europe	<5 years	759261	16.5344	7.27547	33.9555
Other bacteria	SALM	Salmonella spp.	2016	Mortality	Number	TKM	Turkmenistan	Europe	≥5 years	5527808	0.324555	0.164702	0.648789
Other bacteria	SALM	Salmonella spp.	2016	Mortality	Number	TKM	Turkmenistan	Europe	All ages	6287069	16.8589	7.43411	34.5007
Other bacteria	SALM	Salmonella spp.	2016	Mortality	Number	TLS	Timor-Leste	South-East Asia	<5 years	155716	6.65188	3.12437	12.04
Other bacteria	SALM	Salmonella spp.	2016	Mortality	Number	TLS	Timor-Leste	South-East Asia	≥5 years	1061104	2.1728	0.945522	4.01304
Other bacteria	SALM	Salmonella spp.	2016	Mortality	Number	TLS	Timor-Leste	South-East Asia	All ages	1216820	8.82468	4.20209	15.6651
Other bacteria	SALM	Salmonella spp.	2016	Mortality	Number	TON	Tonga	Western Pacific	<5 years	13403	0.0202568	0.0056874	0.0480607
Other bacteria	SALM	Salmonella spp.	2016	Mortality	Number	TON	Tonga	Western Pacific	≥5 years	92424	0.119833	0.0503239	0.236072
Other bacteria	SALM	Salmonella spp.	2016	Mortality	Number	TON	Tonga	Western Pacific	All ages	105827	0.14009	0.0594133	0.271407
Other bacteria	SALM	Salmonella spp.	2016	Mortality	Number	TTO	Trinidad and Tobago	Americas	<5 years	93403	0.388014	0.218309	0.595044
Other bacteria	SALM	Salmonella spp.	2016	Mortality	Number	TTO	Trinidad and Tobago	Americas	≥5 years	1339722	1.23772	0.69638	1.89812
Other bacteria	SALM	Salmonella spp.	2016	Mortality	Number	TTO	Trinidad and Tobago	Americas	All ages	1433125	1.62573	0.914689	2.49316
Other bacteria	SALM	Salmonella spp.	2016	Mortality	Number	TUN	Tunisia	Eastern Mediterranean	<5 years	1073411	0.76725	0.345633	1.35237
Other bacteria	SALM	Salmonella spp.	2016	Mortality	Number	TUN	Tunisia	Eastern Mediterranean	≥5 years	10392740	1.9788	0.822621	3.56226
Other bacteria	SALM	Salmonella spp.	2016	Mortality	Number	TUN	Tunisia	Eastern Mediterranean	All ages	11466151	2.74605	1.18847	4.87747
Other bacteria	SALM	Salmonella spp.	2016	Mortality	Number	TUR	Turkey	Europe	<5 years	6655615	4.9652	1.70156	10.0835
Other bacteria	SALM	Salmonella spp.	2016	Mortality	Number	TUR	Turkey	Europe	≥5 years	74356326	14.2308	4.98189	29.1967
Other bacteria	SALM	Salmonella spp.	2016	Mortality	Number	TUR	Turkey	Europe	All ages	81011941	19.196	6.65836	38.7727
Other bacteria	SALM	Salmonella spp.	2016	Mortality	Number	TUV	Tuvalu	Western Pacific	<5 years	1261	0.0655585	0.0284589	0.13701
Other bacteria	SALM	Salmonella spp.	2016	Mortality	Number	TUV	Tuvalu	Western Pacific	≥5 years	9691	0.197642	0.0900576	0.371512
Other bacteria	SALM	Salmonella spp.	2016	Mortality	Number	TUV	Tuvalu	Western Pacific	All ages	10952	0.263201	0.121381	0.481509
Other bacteria	SALM	Salmonella spp.	2016	Mortality	Number	TZA	Tanzania	Africa	<5 years	8874534	185.035	64.6553	369.346
Other bacteria	SALM	Salmonella spp.	2016	Mortality	Number	TZA	Tanzania	Africa	≥5 years	44043628	226.241	74.0457	505.242
Other bacteria	SALM	Salmonella spp.	2016	Mortality	Number	TZA	Tanzania	Africa	All ages	52918162	411.276	144.039	867.287
Other bacteria	SALM	Salmonella spp.	2016	Mortality	Number	UGA	Uganda	Africa	<5 years	6784764	131.64	72.291	219.4
Other bacteria	SALM	Salmonella spp.	2016	Mortality	Number	UGA	Uganda	Africa	≥5 years	31327925	146.797	75.9906	262.428
Other bacteria	SALM	Salmonella spp.	2016	Mortality	Number	UGA	Uganda	Africa	All ages	38112689	278.436	154.073	477.605
Other bacteria	SALM	Salmonella spp.	2016	Mortality	Number	UKR	Ukraine	Europe	<5 years	2466929	1.48029	0.573244	3.23108
Other bacteria	SALM	Salmonella spp.	2016	Mortality	Number	UKR	Ukraine	Europe	≥5 years	43233420	0.852593	0.411095	1.55411
Other bacteria	SALM	Salmonella spp.	2016	Mortality	Number	UKR	Ukraine	Europe	All ages	45700349	2.33288	1.02993	4.755
Other bacteria	SALM	Salmonella spp.	2016	Mortality	Number	URY	Uruguay	Americas	<5 years	234888	0.913509	0.51397	1.40093
Other bacteria	SALM	Salmonella spp.	2016	Mortality	Number	URY	Uruguay	Americas	≥5 years	3139151	2.91398	1.6395	4.46878
Other bacteria	SALM	Salmonella spp.	2016	Mortality	Number	URY	Uruguay	Americas	All ages	3374039	3.82749	2.15347	5.86971
Other bacteria	SALM	Salmonella spp.	2016	Mortality	Number	USA	United States	Americas	<5 years	19981671	88.7033	49.9074	136.032
Other bacteria	SALM	Salmonella spp.	2016	Mortality	Number	USA	United States	Americas	≥5 years	307643153	282.953	159.198	433.926
Other bacteria	SALM	Salmonella spp.	2016	Mortality	Number	USA	United States	Americas	All ages	327624824	371.656	209.106	569.958
Other bacteria	SALM	Salmonella spp.	2016	Mortality	Number	UZB	Uzbekistan	Europe	<5 years	3342164	12.8512	4.57526	27.2878
Other bacteria	SALM	Salmonella spp.	2016	Mortality	Number	UZB	Uzbekistan	Europe	≥5 years	27675300	1.6187	0.731668	3.25189
Other bacteria	SALM	Salmonella spp.	2016	Mortality	Number	UZB	Uzbekistan	Europe	All ages	31017464	14.4699	5.36473	30.0507
Other bacteria	SALM	Salmonella spp.	2016	Mortality	Number	VCT	Saint Vincent and the Grenadines	Americas	<5 years	8358	0	0	0
Other bacteria	SALM	Salmonella spp.	2016	Mortality	Number	VCT	Saint Vincent and the Grenadines	Americas	≥5 years	98314	0.0435207	0.0209869	0.0830603
Other bacteria	SALM	Salmonella spp.	2016	Mortality	Number	VCT	Saint Vincent and the Grenadines	Americas	All ages	106672	0.0435207	0.0209869	0.0830603
Other bacteria	SALM	Salmonella spp.	2016	Mortality	Number	VEN	Venezuela	Americas	<5 years	2847424	15.4846	4.93671	32.5508
Other bacteria	SALM	Salmonella spp.	2016	Mortality	Number	VEN	Venezuela	Americas	≥5 years	27880111	26.9982	8.28941	60.399
Other bacteria	SALM	Salmonella spp.	2016	Mortality	Number	VEN	Venezuela	Americas	All ages	30727535	42.4829	13.5625	90.4345
Other bacteria	SALM	Salmonella spp.	2016	Mortality	Number	VNM	Vietnam	Western Pacific	<5 years	8051215	54.6602	21.3639	109.329
Other bacteria	SALM	Salmonella spp.	2016	Mortality	Number	VNM	Vietnam	Western Pacific	≥5 years	85342556	45.5774	17.2527	97.2738
Other bacteria	SALM	Salmonella spp.	2016	Mortality	Number	VNM	Vietnam	Western Pacific	All ages	93393771	100.238	40.7753	199.541
Other bacteria	SALM	Salmonella spp.	2016	Mortality	Number	VUT	Vanuatu	Western Pacific	<5 years	41018	0.384363	0.158816	0.723555
Other bacteria	SALM	Salmonella spp.	2016	Mortality	Number	VUT	Vanuatu	Western Pacific	≥5 years	228030	1.09537	0.510236	2.14103
Other bacteria	SALM	Salmonella spp.	2016	Mortality	Number	VUT	Vanuatu	Western Pacific	All ages	269048	1.47973	0.725506	2.76609
Other bacteria	SALM	Salmonella spp.	2016	Mortality	Number	WPR	Western Pacific Region	Western Pacific	<5 years	127165082	707.471	410.764	1134.51
Other bacteria	SALM	Salmonella spp.	2016	Mortality	Number	WPR	Western Pacific Region	Western Pacific	≥5 years	1753671649	572.617	357.183	886.023
Other bacteria	SALM	Salmonella spp.	2016	Mortality	Number	WPR	Western Pacific Region	Western Pacific	All ages	1880836731	1280.09	806.27	1978.94
Other bacteria	SALM	Salmonella spp.	2016	Mortality	Number	WSM	Samoa	Western Pacific	<5 years	29358	0.156647	0.0749251	0.287818
Other bacteria	SALM	Salmonella spp.	2016	Mortality	Number	WSM	Samoa	Western Pacific	≥5 years	173283	0.253797	0.119342	0.479739
Other bacteria	SALM	Salmonella spp.	2016	Mortality	Number	WSM	Samoa	Western Pacific	All ages	202641	0.410444	0.193055	0.749246
Other bacteria	SALM	Salmonella spp.	2016	Mortality	Number	YEM	Yemen	Eastern Mediterranean	<5 years	4971363	140.958	60.5125	282.69
Other bacteria	SALM	Salmonella spp.	2016	Mortality	Number	YEM	Yemen	Eastern Mediterranean	≥5 years	26653043	15.6322	6.77746	30.5098
Other bacteria	SALM	Salmonella spp.	2016	Mortality	Number	YEM	Yemen	Eastern Mediterranean	All ages	31624406	156.59	68.0167	308.358
Other bacteria	SALM	Salmonella spp.	2016	Mortality	Number	ZAF	South Africa	Africa	<5 years	5744147	94.3038	34.4907	188.082
Other bacteria	SALM	Salmonella spp.	2016	Mortality	Number	ZAF	South Africa	Africa	≥5 years	51634354	276.477	97.6672	617.479
Other bacteria	SALM	Salmonella spp.	2016	Mortality	Number	ZAF	South Africa	Africa	All ages	57378501	370.781	134.025	803.971
Other bacteria	SALM	Salmonella spp.	2016	Mortality	Number	ZMB	Zambia	Africa	<5 years	2829240	155.096	48.0445	430.924
Other bacteria	SALM	Salmonella spp.	2016	Mortality	Number	ZMB	Zambia	Africa	≥5 years	13823495	105.686	31.9393	304.607
Other bacteria	SALM	Salmonella spp.	2016	Mortality	Number	ZMB	Zambia	Africa	All ages	16652735	260.782	82.1043	721.898
Other bacteria	SALM	Salmonella spp.	2016	Mortality	Number	ZWE	Zimbabwe	Africa	<5 years	2372891	73.6513	24.4961	188.919
Other bacteria	SALM	Salmonella spp.	2016	Mortality	Number	ZWE	Zimbabwe	Africa	≥5 years	12123111	141.55	42.9446	362.294
Other bacteria	SALM	Salmonella spp.	2016	Mortality	Number	ZWE	Zimbabwe	Africa	All ages	14496002	215.202	68.0496	562
Other bacteria	SALM	Salmonella spp.	2016	Mortality	Rate per 100,000	AFG	Afghanistan	Eastern Mediterranean	<5 years	5938058	3.12301	1.41342	5.95011
Other bacteria	SALM	Salmonella spp.	2016	Mortality	Rate per 100,000	AFG	Afghanistan	Eastern Mediterranean	≥5 years	28289083	0.0156891	0.00621264	0.0308116
Other bacteria	SALM	Salmonella spp.	2016	Mortality	Rate per 100,000	AFG	Afghanistan	Eastern Mediterranean	All ages	34227141	0.554778	0.251898	1.05279
Other bacteria	SALM	Salmonella spp.	2016	Mortality	Rate per 100,000	AFR	African Region	Africa	<5 years	165810916	8.09683	4.23045	15.9227
Other bacteria	SALM	Salmonella spp.	2016	Mortality	Rate per 100,000	AFR	African Region	Africa	≥5 years	859106408	0.740345	0.409516	1.31332
Other bacteria	SALM	Salmonella spp.	2016	Mortality	Rate per 100,000	AFR	African Region	Africa	All ages	1024917324	1.93048	1.05895	3.55119
Other bacteria	SALM	Salmonella spp.	2016	Mortality	Rate per 100,000	AGO	Angola	Africa	<5 years	5201890	5.9337	1.53313	14.4312
Other bacteria	SALM	Salmonella spp.	2016	Mortality	Rate per 100,000	AGO	Angola	Africa	≥5 years	23458126	0.70223	0.191837	1.64939
Other bacteria	SALM	Salmonella spp.	2016	Mortality	Rate per 100,000	AGO	Angola	Africa	All ages	28660016	1.65176	0.438699	3.938
Other bacteria	SALM	Salmonella spp.	2016	Mortality	Rate per 100,000	ALB	Albania	Europe	<5 years	179864	0.117632	0.0375269	0.320381
Other bacteria	SALM	Salmonella spp.	2016	Mortality	Rate per 100,000	ALB	Albania	Europe	≥5 years	2716030	0.0202985	0.00587381	0.0553868
Other bacteria	SALM	Salmonella spp.	2016	Mortality	Rate per 100,000	ALB	Albania	Europe	All ages	2895894	0.0263439	0.00787434	0.0700272
Other bacteria	SALM	Salmonella spp.	2016	Mortality	Rate per 100,000	AMR	Region of the Americas	Americas	<5 years	73920958	0.507737	0.331379	0.8254
Other bacteria	SALM	Salmonella spp.	2016	Mortality	Rate per 100,000	AMR	Region of the Americas	Americas	≥5 years	907658893	0.0957614	0.0608228	0.148269
Other bacteria	SALM	Salmonella spp.	2016	Mortality	Rate per 100,000	AMR	Region of the Americas	Americas	All ages	981579851	0.126787	0.0818591	0.195343
Other bacteria	SALM	Salmonella spp.	2016	Mortality	Rate per 100,000	AND	Andorra	Europe	<5 years	3176	0.80732	0.489196	1.27848
Other bacteria	SALM	Salmonella spp.	2016	Mortality	Rate per 100,000	AND	Andorra	Europe	≥5 years	68188	0.119948	0.0726824	0.189951
Other bacteria	SALM	Salmonella spp.	2016	Mortality	Rate per 100,000	AND	Andorra	Europe	All ages	71364	0.150539	0.0912191	0.238395
Other bacteria	SALM	Salmonella spp.	2016	Mortality	Rate per 100,000	ARE	United Arab Emirates	Eastern Mediterranean	<5 years	501998	0.488846	0.167583	1.08402
Other bacteria	SALM	Salmonella spp.	2016	Mortality	Rate per 100,000	ARE	United Arab Emirates	Eastern Mediterranean	≥5 years	8387233	0.0933317	0.0319954	0.206965
Other bacteria	SALM	Salmonella spp.	2016	Mortality	Rate per 100,000	ARE	United Arab Emirates	Eastern Mediterranean	All ages	8889231	0.115667	0.0396523	0.256495
Other bacteria	SALM	Salmonella spp.	2016	Mortality	Rate per 100,000	ARG	Argentina	Americas	<5 years	3745179	0.0999726	0.0291454	0.242711
Other bacteria	SALM	Salmonella spp.	2016	Mortality	Rate per 100,000	ARG	Argentina	Americas	≥5 years	39956642	0.045156	0.0140055	0.114705
Other bacteria	SALM	Salmonella spp.	2016	Mortality	Rate per 100,000	ARG	Argentina	Americas	All ages	43701821	0.0498537	0.0156488	0.121006
Other bacteria	SALM	Salmonella spp.	2016	Mortality	Rate per 100,000	ARM	Armenia	Europe	<5 years	214222	0.203072	0.0758062	0.426624
Other bacteria	SALM	Salmonella spp.	2016	Mortality	Rate per 100,000	ARM	Armenia	Europe	≥5 years	2705911	0.00792531	0.00328012	0.0171864
Other bacteria	SALM	Salmonella spp.	2016	Mortality	Rate per 100,000	ARM	Armenia	Europe	All ages	2920133	0.0222414	0.00887263	0.0478458
Other bacteria	SALM	Salmonella spp.	2016	Mortality	Rate per 100,000	ATG	Antigua and Barbuda	Americas	<5 years	5685	0.427284	0.240404	0.655268
Other bacteria	SALM	Salmonella spp.	2016	Mortality	Rate per 100,000	ATG	Antigua and Barbuda	Americas	≥5 years	84034	0.0922075	0.051879	0.141406
Other bacteria	SALM	Salmonella spp.	2016	Mortality	Rate per 100,000	ATG	Antigua and Barbuda	Americas	All ages	89719	0.11344	0.0638248	0.173967
Other bacteria	SALM	Salmonella spp.	2016	Mortality	Rate per 100,000	AUS	Australia	Western Pacific	<5 years	1571029	0.269539	0.131406	0.509094
Other bacteria	SALM	Salmonella spp.	2016	Mortality	Rate per 100,000	AUS	Australia	Western Pacific	≥5 years	22556717	0.059883	0.0291943	0.113105
Other bacteria	SALM	Salmonella spp.	2016	Mortality	Rate per 100,000	AUS	Australia	Western Pacific	All ages	24127746	0.0735343	0.0358497	0.138889
Other bacteria	SALM	Salmonella spp.	2016	Mortality	Rate per 100,000	AUT	Austria	Europe	<5 years	416123	0.751334	0.455271	1.18982
Other bacteria	SALM	Salmonella spp.	2016	Mortality	Rate per 100,000	AUT	Austria	Europe	≥5 years	8285650	0.120366	0.0729356	0.190612
Other bacteria	SALM	Salmonella spp.	2016	Mortality	Rate per 100,000	AUT	Austria	Europe	All ages	8701773	0.150539	0.0912191	0.238395
Other bacteria	SALM	Salmonella spp.	2016	Mortality	Rate per 100,000	AZE	Azerbaijan	Europe	<5 years	904919	0.94748	0.402933	2.00162
Other bacteria	SALM	Salmonella spp.	2016	Mortality	Rate per 100,000	AZE	Azerbaijan	Europe	≥5 years	8907239	0.00909974	0.00437022	0.0191086
Other bacteria	SALM	Salmonella spp.	2016	Mortality	Rate per 100,000	AZE	Azerbaijan	Europe	All ages	9812158	0.0956412	0.0420702	0.201003
Other bacteria	SALM	Salmonella spp.	2016	Mortality	Rate per 100,000	BDI	Burundi	Africa	<5 years	2139210	3.81008	1.75388	7.45828
Other bacteria	SALM	Salmonella spp.	2016	Mortality	Rate per 100,000	BDI	Burundi	Africa	≥5 years	8975693	1.00383	0.449202	1.96837
Other bacteria	SALM	Salmonella spp.	2016	Mortality	Rate per 100,000	BDI	Burundi	Africa	All ages	11114903	1.54393	0.712088	2.97369
Other bacteria	SALM	Salmonella spp.	2016	Mortality	Rate per 100,000	BEL	Belgium	Europe	<5 years	638178	0.636876	0.385916	1.00857
Other bacteria	SALM	Salmonella spp.	2016	Mortality	Rate per 100,000	BEL	Belgium	Europe	≥5 years	10674099	0.121462	0.0735999	0.192348
Other bacteria	SALM	Salmonella spp.	2016	Mortality	Rate per 100,000	BEL	Belgium	Europe	All ages	11312277	0.150539	0.0912191	0.238395
Other bacteria	SALM	Salmonella spp.	2016	Mortality	Rate per 100,000	BEN	Benin	Africa	<5 years	1951315	6.5298	3.73584	11.1075
Other bacteria	SALM	Salmonella spp.	2016	Mortality	Rate per 100,000	BEN	Benin	Africa	≥5 years	9576332	1.08204	0.563042	2.07312
Other bacteria	SALM	Salmonella spp.	2016	Mortality	Rate per 100,000	BEN	Benin	Africa	All ages	11527647	2.0042	1.13773	3.44255
Other bacteria	SALM	Salmonella spp.	2016	Mortality	Rate per 100,000	BFA	Burkina Faso	Africa	<5 years	3364449	7.49712	2.4181	16.957
Other bacteria	SALM	Salmonella spp.	2016	Mortality	Rate per 100,000	BFA	Burkina Faso	Africa	≥5 years	15688453	1.06171	0.331069	2.44858
Other bacteria	SALM	Salmonella spp.	2016	Mortality	Rate per 100,000	BFA	Burkina Faso	Africa	All ages	19052902	2.19811	0.766897	5.13402
Other bacteria	SALM	Salmonella spp.	2016	Mortality	Rate per 100,000	BGD	Bangladesh	South-East Asia	<5 years	15388313	1.27686	0.596441	2.19123
Other bacteria	SALM	Salmonella spp.	2016	Mortality	Rate per 100,000	BGD	Bangladesh	South-East Asia	≥5 years	144704978	0.305552	0.132297	0.601031
Other bacteria	SALM	Salmonella spp.	2016	Mortality	Rate per 100,000	BGD	Bangladesh	South-East Asia	All ages	160093291	0.398915	0.179838	0.73501
Other bacteria	SALM	Salmonella spp.	2016	Mortality	Rate per 100,000	BGR	Bulgaria	Europe	<5 years	334176	0.0962546	0.0282275	0.253971
Other bacteria	SALM	Salmonella spp.	2016	Mortality	Rate per 100,000	BGR	Bulgaria	Europe	≥5 years	6819171	0.0132042	0.00446094	0.0343673
Other bacteria	SALM	Salmonella spp.	2016	Mortality	Rate per 100,000	BGR	Bulgaria	Europe	All ages	7153347	0.017084	0.00555026	0.041896
Other bacteria	SALM	Salmonella spp.	2016	Mortality	Rate per 100,000	BHR	Bahrain	Eastern Mediterranean	<5 years	103942	0.371074	0.127209	0.822863
Other bacteria	SALM	Salmonella spp.	2016	Mortality	Rate per 100,000	BHR	Bahrain	Eastern Mediterranean	≥5 years	1293204	0.095139	0.0326149	0.210972
Other bacteria	SALM	Salmonella spp.	2016	Mortality	Rate per 100,000	BHR	Bahrain	Eastern Mediterranean	All ages	1397146	0.115667	0.0396523	0.256495
Other bacteria	SALM	Salmonella spp.	2016	Mortality	Rate per 100,000	BHS	Bahamas	Americas	<5 years	25801	0.405861	0.22835	0.622413
Other bacteria	SALM	Salmonella spp.	2016	Mortality	Rate per 100,000	BHS	Bahamas	Americas	≥5 years	360967	0.092538	0.0520649	0.141913
Other bacteria	SALM	Salmonella spp.	2016	Mortality	Rate per 100,000	BHS	Bahamas	Americas	All ages	386768	0.11344	0.0638248	0.173967
Other bacteria	SALM	Salmonella spp.	2016	Mortality	Rate per 100,000	BIH	Bosnia and Herzegovina	Europe	<5 years	147863	0.0125835	0.00476845	0.0285099
Other bacteria	SALM	Salmonella spp.	2016	Mortality	Rate per 100,000	BIH	Bosnia and Herzegovina	Europe	≥5 years	3347734	0.0324179	0.0151216	0.069398
Other bacteria	SALM	Salmonella spp.	2016	Mortality	Rate per 100,000	BIH	Bosnia and Herzegovina	Europe	All ages	3495597	0.0315789	0.0147112	0.067292
Other bacteria	SALM	Salmonella spp.	2016	Mortality	Rate per 100,000	BLR	Belarus	Europe	<5 years	585522	0.00962708	0.00432768	0.019309
Other bacteria	SALM	Salmonella spp.	2016	Mortality	Rate per 100,000	BLR	Belarus	Europe	≥5 years	8910419	0.00337379	0.00166185	0.00677536
Other bacteria	SALM	Salmonella spp.	2016	Mortality	Rate per 100,000	BLR	Belarus	Europe	All ages	9495941	0.00375937	0.00185308	0.00756808
Other bacteria	SALM	Salmonella spp.	2016	Mortality	Rate per 100,000	BLZ	Belize	Americas	<5 years	37140	0.300306	0.119715	0.626625
Other bacteria	SALM	Salmonella spp.	2016	Mortality	Rate per 100,000	BLZ	Belize	Americas	≥5 years	322945	0.0463105	0.0218073	0.0892739
Other bacteria	SALM	Salmonella spp.	2016	Mortality	Rate per 100,000	BLZ	Belize	Americas	All ages	360085	0.0725082	0.034567	0.142882
Other bacteria	SALM	Salmonella spp.	2016	Mortality	Rate per 100,000	BOL	Bolivia	Americas	<5 years	1242696	1.39517	0.581225	2.78785
Other bacteria	SALM	Salmonella spp.	2016	Mortality	Rate per 100,000	BOL	Bolivia	Americas	≥5 years	9854826	0.11289	0.0441951	0.248208
Other bacteria	SALM	Salmonella spp.	2016	Mortality	Rate per 100,000	BOL	Bolivia	Americas	All ages	11097522	0.256479	0.109271	0.504498
Other bacteria	SALM	Salmonella spp.	2016	Mortality	Rate per 100,000	BRA	Brazil	Americas	<5 years	14487886	0.235785	0.105904	0.44793
Other bacteria	SALM	Salmonella spp.	2016	Mortality	Rate per 100,000	BRA	Brazil	Americas	≥5 years	187971979	0.0844843	0.035345	0.170769
Other bacteria	SALM	Salmonella spp.	2016	Mortality	Rate per 100,000	BRA	Brazil	Americas	All ages	202459865	0.0953113	0.0399578	0.188219
Other bacteria	SALM	Salmonella spp.	2016	Mortality	Rate per 100,000	BRB	Barbados	Americas	<5 years	16529	0.457499	0.257404	0.701604
Other bacteria	SALM	Salmonella spp.	2016	Mortality	Rate per 100,000	BRB	Barbados	Americas	≥5 years	262773	0.0917974	0.0516482	0.140777
Other bacteria	SALM	Salmonella spp.	2016	Mortality	Rate per 100,000	BRB	Barbados	Americas	All ages	279302	0.11344	0.0638248	0.173967
Other bacteria	SALM	Salmonella spp.	2016	Mortality	Rate per 100,000	BRN	Brunei	Western Pacific	<5 years	33409	0.22322	0.108825	0.421608
Other bacteria	SALM	Salmonella spp.	2016	Mortality	Rate per 100,000	BRN	Brunei	Western Pacific	≥5 years	391511	0.0607612	0.0296224	0.114763
Other bacteria	SALM	Salmonella spp.	2016	Mortality	Rate per 100,000	BRN	Brunei	Western Pacific	All ages	424920	0.0735343	0.0358497	0.138889
Other bacteria	SALM	Salmonella spp.	2016	Mortality	Rate per 100,000	BTN	Bhutan	South-East Asia	<5 years	61585	1.23258	0.562109	2.24063
Other bacteria	SALM	Salmonella spp.	2016	Mortality	Rate per 100,000	BTN	Bhutan	South-East Asia	≥5 years	682642	0.612588	0.253599	1.168
Other bacteria	SALM	Salmonella spp.	2016	Mortality	Rate per 100,000	BTN	Bhutan	South-East Asia	All ages	744227	0.663892	0.284791	1.25298
Other bacteria	SALM	Salmonella spp.	2016	Mortality	Rate per 100,000	BWA	Botswana	Africa	<5 years	270245	2.00083	0.277503	5.40436
Other bacteria	SALM	Salmonella spp.	2016	Mortality	Rate per 100,000	BWA	Botswana	Africa	≥5 years	1948680	0.652847	0.276138	1.22077
Other bacteria	SALM	Salmonella spp.	2016	Mortality	Rate per 100,000	BWA	Botswana	Africa	All ages	2218925	0.81702	0.319841	1.53303
Other bacteria	SALM	Salmonella spp.	2016	Mortality	Rate per 100,000	CAF	Central African Republic	Africa	<5 years	893198	9.02433	2.76028	21.8999
Other bacteria	SALM	Salmonella spp.	2016	Mortality	Rate per 100,000	CAF	Central African Republic	Africa	≥5 years	3775559	1.42106	0.455826	3.35381
Other bacteria	SALM	Salmonella spp.	2016	Mortality	Rate per 100,000	CAF	Central African Republic	Africa	All ages	4668757	2.87567	0.942581	6.85761
Other bacteria	SALM	Salmonella spp.	2016	Mortality	Rate per 100,000	CAN	Canada	Americas	<5 years	1947220	0.502393	0.282663	0.770452
Other bacteria	SALM	Salmonella spp.	2016	Mortality	Rate per 100,000	CAN	Canada	Americas	≥5 years	34185097	0.0912843	0.0513595	0.13999
Other bacteria	SALM	Salmonella spp.	2016	Mortality	Rate per 100,000	CAN	Canada	Americas	All ages	36132317	0.11344	0.0638248	0.173967
Other bacteria	SALM	Salmonella spp.	2016	Mortality	Rate per 100,000	CHE	Switzerland	Europe	<5 years	423021	0.707388	0.428642	1.12023
Other bacteria	SALM	Salmonella spp.	2016	Mortality	Rate per 100,000	CHE	Switzerland	Europe	≥5 years	7905593	0.120742	0.0731639	0.191209
Other bacteria	SALM	Salmonella spp.	2016	Mortality	Rate per 100,000	CHE	Switzerland	Europe	All ages	8328614	0.150539	0.0912191	0.238395
Other bacteria	SALM	Salmonella spp.	2016	Mortality	Rate per 100,000	CHL	Chile	Americas	<5 years	1203084	0.408207	0.229671	0.626012
Other bacteria	SALM	Salmonella spp.	2016	Mortality	Rate per 100,000	CHL	Chile	Americas	≥5 years	16935932	0.0925	0.0520435	0.141855
Other bacteria	SALM	Salmonella spp.	2016	Mortality	Rate per 100,000	CHL	Chile	Americas	All ages	18139016	0.11344	0.0638248	0.173967
Other bacteria	SALM	Salmonella spp.	2016	Mortality	Rate per 100,000	CHN	China	Western Pacific	<5 years	90583370	0.316051	0.158913	0.55861
Other bacteria	SALM	Salmonella spp.	2016	Mortality	Rate per 100,000	CHN	China	Western Pacific	≥5 years	1309225481	0.01376	0.00690751	0.0273875
Other bacteria	SALM	Salmonella spp.	2016	Mortality	Rate per 100,000	CHN	China	Western Pacific	All ages	1399808851	0.0333216	0.0175295	0.0587036
Other bacteria	SALM	Salmonella spp.	2016	Mortality	Rate per 100,000	CIV	Cote d'Ivoire	Africa	<5 years	4236580	6.40896	3.60258	10.5429
Other bacteria	SALM	Salmonella spp.	2016	Mortality	Rate per 100,000	CIV	Cote d'Ivoire	Africa	≥5 years	21375723	0.528467	0.285759	0.926122
Other bacteria	SALM	Salmonella spp.	2016	Mortality	Rate per 100,000	CIV	Cote d'Ivoire	Africa	All ages	25612303	1.50117	0.854346	2.5658
Other bacteria	SALM	Salmonella spp.	2016	Mortality	Rate per 100,000	CMR	Cameroon	Africa	<5 years	3795067	7.301	2.73424	18.2831
Other bacteria	SALM	Salmonella spp.	2016	Mortality	Rate per 100,000	CMR	Cameroon	Africa	≥5 years	19313939	0.684618	0.242233	1.59781
Other bacteria	SALM	Salmonella spp.	2016	Mortality	Rate per 100,000	CMR	Cameroon	Africa	All ages	23109006	1.77119	0.643108	4.33972
Other bacteria	SALM	Salmonella spp.	2016	Mortality	Rate per 100,000	COD	Democratic Republic of Congo	Africa	<5 years	15291546	7.00968	3.6658	12.2937
Other bacteria	SALM	Salmonella spp.	2016	Mortality	Rate per 100,000	COD	Democratic Republic of Congo	Africa	≥5 years	67067647	0.587736	0.286221	1.05107
Other bacteria	SALM	Salmonella spp.	2016	Mortality	Rate per 100,000	COD	Democratic Republic of Congo	Africa	All ages	82359193	1.78009	0.982187	3.11901
Other bacteria	SALM	Salmonella spp.	2016	Mortality	Rate per 100,000	COG	Congo	Africa	<5 years	846955	2.23541	1.06006	4.28428
Other bacteria	SALM	Salmonella spp.	2016	Mortality	Rate per 100,000	COG	Congo	Africa	≥5 years	4312290	0.410689	0.212398	0.741878
Other bacteria	SALM	Salmonella spp.	2016	Mortality	Rate per 100,000	COG	Congo	Africa	All ages	5159245	0.71024	0.36362	1.27065
Other bacteria	SALM	Salmonella spp.	2016	Mortality	Rate per 100,000	COK	Cook Islands	Western Pacific	<5 years	1417	0.215486	0.105054	0.407
Other bacteria	SALM	Salmonella spp.	2016	Mortality	Rate per 100,000	COK	Cook Islands	Western Pacific	≥5 years	15981	0.0609478	0.0297134	0.115116
Other bacteria	SALM	Salmonella spp.	2016	Mortality	Rate per 100,000	COK	Cook Islands	Western Pacific	All ages	17398	0.0735343	0.0358497	0.138889
Other bacteria	SALM	Salmonella spp.	2016	Mortality	Rate per 100,000	COL	Colombia	Americas	<5 years	3527434	0.196176	0.0708573	0.431351
Other bacteria	SALM	Salmonella spp.	2016	Mortality	Rate per 100,000	COL	Colombia	Americas	≥5 years	43645326	0.0526659	0.0198096	0.122531
Other bacteria	SALM	Salmonella spp.	2016	Mortality	Rate per 100,000	COL	Colombia	Americas	All ages	47172760	0.0633972	0.0237362	0.144283
Other bacteria	SALM	Salmonella spp.	2016	Mortality	Rate per 100,000	COM	Comoros	Africa	<5 years	107681	3.85292	1.89941	7.10416
Other bacteria	SALM	Salmonella spp.	2016	Mortality	Rate per 100,000	COM	Comoros	Africa	≥5 years	626573	0.591595	0.299384	1.07241
Other bacteria	SALM	Salmonella spp.	2016	Mortality	Rate per 100,000	COM	Comoros	Africa	All ages	734254	1.06988	0.575124	1.93098
Other bacteria	SALM	Salmonella spp.	2016	Mortality	Rate per 100,000	CPV	Cape Verde	Africa	<5 years	47242	0.257693	0.0818165	0.652664
Other bacteria	SALM	Salmonella spp.	2016	Mortality	Rate per 100,000	CPV	Cape Verde	Africa	≥5 years	465199	0.240696	0.0613043	0.654077
Other bacteria	SALM	Salmonella spp.	2016	Mortality	Rate per 100,000	CPV	Cape Verde	Africa	All ages	512441	0.242263	0.06471	0.662615
Other bacteria	SALM	Salmonella spp.	2016	Mortality	Rate per 100,000	CRI	Costa Rica	Americas	<5 years	353294	0.0682333	0.0299151	0.137117
Other bacteria	SALM	Salmonella spp.	2016	Mortality	Rate per 100,000	CRI	Costa Rica	Americas	≥5 years	4490094	0.0982316	0.0456375	0.191344
Other bacteria	SALM	Salmonella spp.	2016	Mortality	Rate per 100,000	CRI	Costa Rica	Americas	All ages	4843388	0.0960434	0.044954	0.188752
Other bacteria	SALM	Salmonella spp.	2016	Mortality	Rate per 100,000	CUB	Cuba	Americas	<5 years	621420	0.0360893	0.0121838	0.0900607
Other bacteria	SALM	Salmonella spp.	2016	Mortality	Rate per 100,000	CUB	Cuba	Americas	≥5 years	10651431	0.0648672	0.0226752	0.137224
Other bacteria	SALM	Salmonella spp.	2016	Mortality	Rate per 100,000	CUB	Cuba	Americas	All ages	11272851	0.0632808	0.0220355	0.132801
Other bacteria	SALM	Salmonella spp.	2016	Mortality	Rate per 100,000	CYP	Cyprus	Europe	<5 years	68811	0.641353	0.388628	1.01565
Other bacteria	SALM	Salmonella spp.	2016	Mortality	Rate per 100,000	CYP	Cyprus	Europe	≥5 years	1159499	0.121411	0.0735692	0.192268
Other bacteria	SALM	Salmonella spp.	2016	Mortality	Rate per 100,000	CYP	Cyprus	Europe	All ages	1228310	0.150539	0.0912191	0.238395
Other bacteria	SALM	Salmonella spp.	2016	Mortality	Rate per 100,000	CZE	Czechia	Europe	<5 years	545622	0.693187	0.420037	1.09774
Other bacteria	SALM	Salmonella spp.	2016	Mortality	Rate per 100,000	CZE	Czechia	Europe	≥5 years	9981157	0.120875	0.0732441	0.191419
Other bacteria	SALM	Salmonella spp.	2016	Mortality	Rate per 100,000	CZE	Czechia	Europe	All ages	10526779	0.150539	0.0912191	0.238395
Other bacteria	SALM	Salmonella spp.	2016	Mortality	Rate per 100,000	DEU	Germany	Europe	<5 years	3630787	0.817044	0.495088	1.29388
Other bacteria	SALM	Salmonella spp.	2016	Mortality	Rate per 100,000	DEU	Germany	Europe	≥5 years	78934849	0.119881	0.0726422	0.189846
Other bacteria	SALM	Salmonella spp.	2016	Mortality	Rate per 100,000	DEU	Germany	Europe	All ages	82565636	0.150539	0.0912191	0.238395
Other bacteria	SALM	Salmonella spp.	2016	Mortality	Rate per 100,000	DJI	Djibouti	Eastern Mediterranean	<5 years	115084	3.53526	1.46216	6.79608
Other bacteria	SALM	Salmonella spp.	2016	Mortality	Rate per 100,000	DJI	Djibouti	Eastern Mediterranean	≥5 years	913945	0.735501	0.309729	1.42263
Other bacteria	SALM	Salmonella spp.	2016	Mortality	Rate per 100,000	DJI	Djibouti	Eastern Mediterranean	All ages	1029029	1.04862	0.45252	1.99635
Other bacteria	SALM	Salmonella spp.	2016	Mortality	Rate per 100,000	DMA	Dominica	Americas	<5 years	4647	0	0	0
Other bacteria	SALM	Salmonella spp.	2016	Mortality	Rate per 100,000	DMA	Dominica	Americas	≥5 years	65888	0.0668263	0.0314862	0.129682
Other bacteria	SALM	Salmonella spp.	2016	Mortality	Rate per 100,000	DMA	Dominica	Americas	All ages	70535	0.0624236	0.0294118	0.121138
Other bacteria	SALM	Salmonella spp.	2016	Mortality	Rate per 100,000	DNK	Denmark	Europe	<5 years	294738	0.695746	0.421588	1.10179
Other bacteria	SALM	Salmonella spp.	2016	Mortality	Rate per 100,000	DNK	Denmark	Europe	≥5 years	5412684	0.12085	0.0732294	0.19138
Other bacteria	SALM	Salmonella spp.	2016	Mortality	Rate per 100,000	DNK	Denmark	Europe	All ages	5707422	0.150539	0.0912191	0.238395
Other bacteria	SALM	Salmonella spp.	2016	Mortality	Rate per 100,000	DOM	Dominican Republic	Americas	<5 years	1038330	1.4056	0.710357	2.70389
Other bacteria	SALM	Salmonella spp.	2016	Mortality	Rate per 100,000	DOM	Dominican Republic	Americas	≥5 years	9455436	0.102205	0.048056	0.1961
Other bacteria	SALM	Salmonella spp.	2016	Mortality	Rate per 100,000	DOM	Dominican Republic	Americas	All ages	10493766	0.231172	0.118912	0.433682
Other bacteria	SALM	Salmonella spp.	2016	Mortality	Rate per 100,000	DZA	Algeria	Africa	<5 years	4796789	0.691683	0.378289	1.18178
Other bacteria	SALM	Salmonella spp.	2016	Mortality	Rate per 100,000	DZA	Algeria	Africa	≥5 years	35632453	0.0147567	0.00726395	0.0280346
Other bacteria	SALM	Salmonella spp.	2016	Mortality	Rate per 100,000	DZA	Algeria	Africa	All ages	40429242	0.0950716	0.0527928	0.162218
Other bacteria	SALM	Salmonella spp.	2016	Mortality	Rate per 100,000	ECU	Ecuador	Americas	<5 years	1549481	0.151227	0.0738429	0.2803
Other bacteria	SALM	Salmonella spp.	2016	Mortality	Rate per 100,000	ECU	Ecuador	Americas	≥5 years	14833812	0.0242983	0.0116805	0.0465299
Other bacteria	SALM	Salmonella spp.	2016	Mortality	Rate per 100,000	ECU	Ecuador	Americas	All ages	16383293	0.0363028	0.018336	0.0685636
Other bacteria	SALM	Salmonella spp.	2016	Mortality	Rate per 100,000	EGY	Egypt	Eastern Mediterranean	<5 years	13120970	0.125837	0.0326475	0.300823
Other bacteria	SALM	Salmonella spp.	2016	Mortality	Rate per 100,000	EGY	Egypt	Eastern Mediterranean	≥5 years	87493560	0.0149209	0.00367142	0.0371206
Other bacteria	SALM	Salmonella spp.	2016	Mortality	Rate per 100,000	EGY	Egypt	Eastern Mediterranean	All ages	100614530	0.0293853	0.00732344	0.0700237
Other bacteria	SALM	Salmonella spp.	2016	Mortality	Rate per 100,000	EMR	Eastern Mediterranean Region	Eastern Mediterranean	<5 years	91071391	2.24881	1.16547	4.06879
Other bacteria	SALM	Salmonella spp.	2016	Mortality	Rate per 100,000	EMR	Eastern Mediterranean Region	Eastern Mediterranean	≥5 years	610869731	0.176612	0.0772755	0.34213
Other bacteria	SALM	Salmonella spp.	2016	Mortality	Rate per 100,000	EMR	Eastern Mediterranean Region	Eastern Mediterranean	All ages	701941122	0.445463	0.221609	0.782561
Other bacteria	SALM	Salmonella spp.	2016	Mortality	Rate per 100,000	ERI	Eritrea	Africa	<5 years	457439	2.42973	1.09905	4.88549
Other bacteria	SALM	Salmonella spp.	2016	Mortality	Rate per 100,000	ERI	Eritrea	Africa	≥5 years	2658466	1.5409	0.645847	3.23451
Other bacteria	SALM	Salmonella spp.	2016	Mortality	Rate per 100,000	ERI	Eritrea	Africa	All ages	3115905	1.67139	0.744825	3.36352
Other bacteria	SALM	Salmonella spp.	2016	Mortality	Rate per 100,000	ESP	Spain	Europe	<5 years	2185831	0.767306	0.46495	1.21512
Other bacteria	SALM	Salmonella spp.	2016	Mortality	Rate per 100,000	ESP	Spain	Europe	≥5 years	44494996	0.12024	0.0728594	0.190413
Other bacteria	SALM	Salmonella spp.	2016	Mortality	Rate per 100,000	ESP	Spain	Europe	All ages	46680827	0.150539	0.0912191	0.238395
Other bacteria	SALM	Salmonella spp.	2016	Mortality	Rate per 100,000	EST	Estonia	Europe	<5 years	70603	0.669695	0.405802	1.06054
Other bacteria	SALM	Salmonella spp.	2016	Mortality	Rate per 100,000	EST	Estonia	Europe	≥5 years	1245389	0.121107	0.0733849	0.191787
Other bacteria	SALM	Salmonella spp.	2016	Mortality	Rate per 100,000	EST	Estonia	Europe	All ages	1315992	0.150539	0.0912191	0.238395
Other bacteria	SALM	Salmonella spp.	2016	Mortality	Rate per 100,000	ETH	Ethiopia	Africa	<5 years	15888139	3.81133	1.25462	8.07727
Other bacteria	SALM	Salmonella spp.	2016	Mortality	Rate per 100,000	ETH	Ethiopia	Africa	≥5 years	89367142	0.975056	0.318456	2.05174
Other bacteria	SALM	Salmonella spp.	2016	Mortality	Rate per 100,000	ETH	Ethiopia	Africa	All ages	105255281	1.40319	0.479375	2.84717
Other bacteria	SALM	Salmonella spp.	2016	Mortality	Rate per 100,000	EUR	European Region	Europe	<5 years	57176933	0.467283	0.319572	0.680565
Other bacteria	SALM	Salmonella spp.	2016	Mortality	Rate per 100,000	EUR	European Region	Europe	≥5 years	863120473	0.0747578	0.0478886	0.117478
Other bacteria	SALM	Salmonella spp.	2016	Mortality	Rate per 100,000	EUR	European Region	Europe	All ages	920297406	0.0991449	0.0662056	0.151142
Other bacteria	SALM	Salmonella spp.	2016	Mortality	Rate per 100,000	FIN	Finland	Europe	<5 years	294381	0.669742	0.40583	1.06061
Other bacteria	SALM	Salmonella spp.	2016	Mortality	Rate per 100,000	FIN	Finland	Europe	≥5 years	5193065	0.121106	0.0733846	0.191786
Other bacteria	SALM	Salmonella spp.	2016	Mortality	Rate per 100,000	FIN	Finland	Europe	All ages	5487446	0.150539	0.0912191	0.238395
Other bacteria	SALM	Salmonella spp.	2016	Mortality	Rate per 100,000	FJI	Fiji	Western Pacific	<5 years	93944	0.743025	0.312705	1.52765
Other bacteria	SALM	Salmonella spp.	2016	Mortality	Rate per 100,000	FJI	Fiji	Western Pacific	≥5 years	825033	0.4816	0.186356	1.03603
Other bacteria	SALM	Salmonella spp.	2016	Mortality	Rate per 100,000	FJI	Fiji	Western Pacific	All ages	918977	0.508325	0.199409	1.07682
Other bacteria	SALM	Salmonella spp.	2016	Mortality	Rate per 100,000	FRA	France	Europe	<5 years	3761403	0.620894	0.376231	0.983256
Other bacteria	SALM	Salmonella spp.	2016	Mortality	Rate per 100,000	FRA	France	Europe	≥5 years	61239715	0.121649	0.0737133	0.192645
Other bacteria	SALM	Salmonella spp.	2016	Mortality	Rate per 100,000	FRA	France	Europe	All ages	65001118	0.150539	0.0912191	0.238395
Other bacteria	SALM	Salmonella spp.	2016	Mortality	Rate per 100,000	FSM	Micronesia	Western Pacific	<5 years	12380	1.28174	0.456664	2.84876
Other bacteria	SALM	Salmonella spp.	2016	Mortality	Rate per 100,000	FSM	Micronesia	Western Pacific	≥5 years	96504	0.249836	0.116535	0.480903
Other bacteria	SALM	Salmonella spp.	2016	Mortality	Rate per 100,000	FSM	Micronesia	Western Pacific	All ages	108884	0.367163	0.167596	0.673398
Other bacteria	SALM	Salmonella spp.	2016	Mortality	Rate per 100,000	GAB	Gabon	Africa	<5 years	294082	2.6409	0.997188	6.17611
Other bacteria	SALM	Salmonella spp.	2016	Mortality	Rate per 100,000	GAB	Gabon	Africa	≥5 years	1777367	0.342642	0.122205	0.799296
Other bacteria	SALM	Salmonella spp.	2016	Mortality	Rate per 100,000	GAB	Gabon	Africa	All ages	2071449	0.668924	0.257337	1.58689
Other bacteria	SALM	Salmonella spp.	2016	Mortality	Rate per 100,000	GBR	United Kingdom	Europe	<5 years	4061433	0.580703	0.351877	0.919608
Other bacteria	SALM	Salmonella spp.	2016	Mortality	Rate per 100,000	GBR	United Kingdom	Europe	≥5 years	61581263	0.122168	0.074028	0.193467
Other bacteria	SALM	Salmonella spp.	2016	Mortality	Rate per 100,000	GBR	United Kingdom	Europe	All ages	65642696	0.150539	0.0912191	0.238395
Other bacteria	SALM	Salmonella spp.	2016	Mortality	Rate per 100,000	GEO	Georgia	Europe	<5 years	284253	0.0921824	0.0412528	0.204222
Other bacteria	SALM	Salmonella spp.	2016	Mortality	Rate per 100,000	GEO	Georgia	Europe	≥5 years	3507328	0.0104472	0.00463852	0.0219339
Other bacteria	SALM	Salmonella spp.	2016	Mortality	Rate per 100,000	GEO	Georgia	Europe	All ages	3791581	0.0165749	0.00740788	0.0346685
Other bacteria	SALM	Salmonella spp.	2016	Mortality	Rate per 100,000	GHA	Ghana	Africa	<5 years	4172905	2.47523	0.952702	5.57163
Other bacteria	SALM	Salmonella spp.	2016	Mortality	Rate per 100,000	GHA	Ghana	Africa	≥5 years	24850370	0.579701	0.220825	1.31385
Other bacteria	SALM	Salmonella spp.	2016	Mortality	Rate per 100,000	GHA	Ghana	Africa	All ages	29023275	0.852236	0.33673	1.81487
Other bacteria	SALM	Salmonella spp.	2016	Mortality	Rate per 100,000	GIN	Guinea	Africa	<5 years	1953620	8.92448	4.71085	15.4625
Other bacteria	SALM	Salmonella spp.	2016	Mortality	Rate per 100,000	GIN	Guinea	Africa	≥5 years	9964197	1.12886	0.594425	2.0418
Other bacteria	SALM	Salmonella spp.	2016	Mortality	Rate per 100,000	GIN	Guinea	Africa	All ages	11917817	2.40676	1.33912	4.15781
Other bacteria	SALM	Salmonella spp.	2016	Mortality	Rate per 100,000	GLOBAL	Global	All WHO Member States	<5 years	693786757	2.81245	1.67411	4.86124
Other bacteria	SALM	Salmonella spp.	2016	Mortality	Rate per 100,000	GLOBAL	Global	All WHO Member States	≥5 years	6774668350	0.368716	0.220217	0.601795
Other bacteria	SALM	Salmonella spp.	2016	Mortality	Rate per 100,000	GLOBAL	Global	All WHO Member States	All ages	7468455107	0.595728	0.363944	0.942777
Other bacteria	SALM	Salmonella spp.	2016	Mortality	Rate per 100,000	GMB	Gambia	Africa	<5 years	375829	2.69825	1.02934	5.61046
Other bacteria	SALM	Salmonella spp.	2016	Mortality	Rate per 100,000	GMB	Gambia	Africa	≥5 years	1878510	0.448727	0.152162	0.947234
Other bacteria	SALM	Salmonella spp.	2016	Mortality	Rate per 100,000	GMB	Gambia	Africa	All ages	2254339	0.823753	0.290969	1.73434
Other bacteria	SALM	Salmonella spp.	2016	Mortality	Rate per 100,000	GNB	Guinea-Bissau	Africa	<5 years	286672	6.63285	2.20053	17.8219
Other bacteria	SALM	Salmonella spp.	2016	Mortality	Rate per 100,000	GNB	Guinea-Bissau	Africa	≥5 years	1522510	0.805735	0.290643	1.97254
Other bacteria	SALM	Salmonella spp.	2016	Mortality	Rate per 100,000	GNB	Guinea-Bissau	Africa	All ages	1809182	1.72906	0.606302	4.5466
Other bacteria	SALM	Salmonella spp.	2016	Mortality	Rate per 100,000	GNQ	Equatorial Guinea	Africa	<5 years	225123	5.96209	2.76428	10.528
Other bacteria	SALM	Salmonella spp.	2016	Mortality	Rate per 100,000	GNQ	Equatorial Guinea	Africa	≥5 years	1255922	0.258288	0.116022	0.487842
Other bacteria	SALM	Salmonella spp.	2016	Mortality	Rate per 100,000	GNQ	Equatorial Guinea	Africa	All ages	1481045	1.12528	0.525265	1.99695
Other bacteria	SALM	Salmonella spp.	2016	Mortality	Rate per 100,000	GRC	Greece	Europe	<5 years	479950	0.807274	0.489168	1.27841
Other bacteria	SALM	Salmonella spp.	2016	Mortality	Rate per 100,000	GRC	Greece	Europe	≥5 years	10303807	0.119948	0.0726826	0.189951
Other bacteria	SALM	Salmonella spp.	2016	Mortality	Rate per 100,000	GRC	Greece	Europe	All ages	10783757	0.150539	0.0912191	0.238395
Other bacteria	SALM	Salmonella spp.	2016	Mortality	Rate per 100,000	GRD	Grenada	Americas	<5 years	8425	0	0	0
Other bacteria	SALM	Salmonella spp.	2016	Mortality	Rate per 100,000	GRD	Grenada	Americas	≥5 years	106504	0.0688747	0.0326256	0.129937
Other bacteria	SALM	Salmonella spp.	2016	Mortality	Rate per 100,000	GRD	Grenada	Americas	All ages	114929	0.0638257	0.0302339	0.120412
Other bacteria	SALM	Salmonella spp.	2016	Mortality	Rate per 100,000	GTM	Guatemala	Americas	<5 years	1999025	1.4149	0.422624	3.12853
Other bacteria	SALM	Salmonella spp.	2016	Mortality	Rate per 100,000	GTM	Guatemala	Americas	≥5 years	14116167	0.295016	0.0861088	0.62911
Other bacteria	SALM	Salmonella spp.	2016	Mortality	Rate per 100,000	GTM	Guatemala	Americas	All ages	16115192	0.433933	0.130873	0.925202
Other bacteria	SALM	Salmonella spp.	2016	Mortality	Rate per 100,000	GUY	Guyana	Americas	<5 years	80763	0.255154	0.143558	0.391296
Other bacteria	SALM	Salmonella spp.	2016	Mortality	Rate per 100,000	GUY	Guyana	Americas	≥5 years	680356	0.096617	0.0543599	0.148168
Other bacteria	SALM	Salmonella spp.	2016	Mortality	Rate per 100,000	GUY	Guyana	Americas	All ages	761119	0.11344	0.0638248	0.173967
Other bacteria	SALM	Salmonella spp.	2016	Mortality	Rate per 100,000	HND	Honduras	Americas	<5 years	1081887	0.577915	0.238818	1.15873
Other bacteria	SALM	Salmonella spp.	2016	Mortality	Rate per 100,000	HND	Honduras	Americas	≥5 years	8242716	0.22365	0.0875321	0.471285
Other bacteria	SALM	Salmonella spp.	2016	Mortality	Rate per 100,000	HND	Honduras	Americas	All ages	9324603	0.264754	0.105978	0.542143
Other bacteria	SALM	Salmonella spp.	2016	Mortality	Rate per 100,000	HRV	Croatia	Europe	<5 years	195140	0.766232	0.464299	1.21341
Other bacteria	SALM	Salmonella spp.	2016	Mortality	Rate per 100,000	HRV	Croatia	Europe	≥5 years	3966452	0.120248	0.0728644	0.190426
Other bacteria	SALM	Salmonella spp.	2016	Mortality	Rate per 100,000	HRV	Croatia	Europe	All ages	4161592	0.150539	0.0912191	0.238395
Other bacteria	SALM	Salmonella spp.	2016	Mortality	Rate per 100,000	HTI	Haiti	Americas	<5 years	1252246	4.86627	2.19571	9.09811
Other bacteria	SALM	Salmonella spp.	2016	Mortality	Rate per 100,000	HTI	Haiti	Americas	≥5 years	9345693	0.291355	0.121179	0.610073
Other bacteria	SALM	Salmonella spp.	2016	Mortality	Rate per 100,000	HTI	Haiti	Americas	All ages	10597939	0.831923	0.367067	1.53024
Other bacteria	SALM	Salmonella spp.	2016	Mortality	Rate per 100,000	HUN	Hungary	Europe	<5 years	454867	0.776183	0.470329	1.22917
Other bacteria	SALM	Salmonella spp.	2016	Mortality	Rate per 100,000	HUN	Hungary	Europe	≥5 years	9371702	0.120172	0.0728185	0.190306
Other bacteria	SALM	Salmonella spp.	2016	Mortality	Rate per 100,000	HUN	Hungary	Europe	All ages	9826569	0.150539	0.0912191	0.238395
Other bacteria	SALM	Salmonella spp.	2016	Mortality	Rate per 100,000	IDN	Indonesia	South-East Asia	<5 years	24465055	1.34057	0.48636	2.95292
Other bacteria	SALM	Salmonella spp.	2016	Mortality	Rate per 100,000	IDN	Indonesia	South-East Asia	≥5 years	238769589	0.669381	0.235963	1.5229
Other bacteria	SALM	Salmonella spp.	2016	Mortality	Rate per 100,000	IDN	Indonesia	South-East Asia	All ages	263234644	0.731761	0.262092	1.64075
Other bacteria	SALM	Salmonella spp.	2016	Mortality	Rate per 100,000	IND	India	South-East Asia	<5 years	123769426	1.6022	0.803975	2.94222
Other bacteria	SALM	Salmonella spp.	2016	Mortality	Rate per 100,000	IND	India	South-East Asia	≥5 years	1212032946	1.07446	0.493817	2.04723
Other bacteria	SALM	Salmonella spp.	2016	Mortality	Rate per 100,000	IND	India	South-East Asia	All ages	1335802372	1.12336	0.531733	2.13488
Other bacteria	SALM	Salmonella spp.	2016	Mortality	Rate per 100,000	IRL	Ireland	Europe	<5 years	333274	0.50962	0.308805	0.807041
Other bacteria	SALM	Salmonella spp.	2016	Mortality	Rate per 100,000	IRL	Ireland	Europe	≥5 years	4393898	0.123303	0.0747153	0.195264
Other bacteria	SALM	Salmonella spp.	2016	Mortality	Rate per 100,000	IRL	Ireland	Europe	All ages	4727172	0.150539	0.0912191	0.238395
Other bacteria	SALM	Salmonella spp.	2016	Mortality	Rate per 100,000	IRN	Iran	Eastern Mediterranean	<5 years	7367047	0.0749199	0.0248237	0.184223
Other bacteria	SALM	Salmonella spp.	2016	Mortality	Rate per 100,000	IRN	Iran	Eastern Mediterranean	≥5 years	75818369	0.0225835	0.00869005	0.0485767
Other bacteria	SALM	Salmonella spp.	2016	Mortality	Rate per 100,000	IRN	Iran	Eastern Mediterranean	All ages	83185416	0.0272186	0.0106765	0.0584194
Other bacteria	SALM	Salmonella spp.	2016	Mortality	Rate per 100,000	IRQ	Iraq	Eastern Mediterranean	<5 years	5857763	0.640591	0.306795	1.14524
Other bacteria	SALM	Salmonella spp.	2016	Mortality	Rate per 100,000	IRQ	Iraq	Eastern Mediterranean	≥5 years	32195387	0.0127103	0.00588881	0.0233616
Other bacteria	SALM	Salmonella spp.	2016	Mortality	Rate per 100,000	IRQ	Iraq	Eastern Mediterranean	All ages	38053150	0.109364	0.052606	0.193007
Other bacteria	SALM	Salmonella spp.	2016	Mortality	Rate per 100,000	ISL	Iceland	Europe	<5 years	21865	0.546652	0.331244	0.865685
Other bacteria	SALM	Salmonella spp.	2016	Mortality	Rate per 100,000	ISL	Iceland	Europe	≥5 years	310805	0.122672	0.0743334	0.194265
Other bacteria	SALM	Salmonella spp.	2016	Mortality	Rate per 100,000	ISL	Iceland	Europe	All ages	332670	0.150539	0.0912191	0.238395
Other bacteria	SALM	Salmonella spp.	2016	Mortality	Rate per 100,000	ISR	Israel	Europe	<5 years	836194	0.349411	0.211726	0.553332
Other bacteria	SALM	Salmonella spp.	2016	Mortality	Rate per 100,000	ISR	Israel	Europe	≥5 years	7295803	0.127745	0.0774074	0.202299
Other bacteria	SALM	Salmonella spp.	2016	Mortality	Rate per 100,000	ISR	Israel	Europe	All ages	8131997	0.150539	0.0912191	0.238395
Other bacteria	SALM	Salmonella spp.	2016	Mortality	Rate per 100,000	ITA	Italy	Europe	<5 years	2574431	0.844509	0.511731	1.33737
Other bacteria	SALM	Salmonella spp.	2016	Mortality	Rate per 100,000	ITA	Italy	Europe	≥5 years	57937175	0.119702	0.0725337	0.189562
Other bacteria	SALM	Salmonella spp.	2016	Mortality	Rate per 100,000	ITA	Italy	Europe	All ages	60511606	0.150539	0.0912191	0.238395
Other bacteria	SALM	Salmonella spp.	2016	Mortality	Rate per 100,000	JAM	Jamaica	Americas	<5 years	190085	0.104504	0.0242292	0.261719
Other bacteria	SALM	Salmonella spp.	2016	Mortality	Rate per 100,000	JAM	Jamaica	Americas	≥5 years	2616524	0.107485	0.049717	0.204832
Other bacteria	SALM	Salmonella spp.	2016	Mortality	Rate per 100,000	JAM	Jamaica	Americas	All ages	2806609	0.107283	0.0502793	0.205422
Other bacteria	SALM	Salmonella spp.	2016	Mortality	Rate per 100,000	JOR	Jordan	Eastern Mediterranean	<5 years	1209120	0.068267	0.0243195	0.137741
Other bacteria	SALM	Salmonella spp.	2016	Mortality	Rate per 100,000	JOR	Jordan	Eastern Mediterranean	≥5 years	8678776	0.005643	0.00221123	0.0121873
Other bacteria	SALM	Salmonella spp.	2016	Mortality	Rate per 100,000	JOR	Jordan	Eastern Mediterranean	All ages	9887896	0.0133008	0.00499784	0.0259834
Other bacteria	SALM	Salmonella spp.	2016	Mortality	Rate per 100,000	JPN	Japan	Western Pacific	<5 years	5079398	0.439482	0.214257	0.830075
Other bacteria	SALM	Salmonella spp.	2016	Mortality	Rate per 100,000	JPN	Japan	Western Pacific	≥5 years	122113994	0.0583125	0.0284287	0.110138
Other bacteria	SALM	Salmonella spp.	2016	Mortality	Rate per 100,000	JPN	Japan	Western Pacific	All ages	127193392	0.0735343	0.0358497	0.138889
Other bacteria	SALM	Salmonella spp.	2016	Mortality	Rate per 100,000	KAZ	Kazakhstan	Europe	<5 years	1962872	0.12222	0.0546406	0.248282
Other bacteria	SALM	Salmonella spp.	2016	Mortality	Rate per 100,000	KAZ	Kazakhstan	Europe	≥5 years	16257054	0.00424024	0.00210446	0.00847342
Other bacteria	SALM	Salmonella spp.	2016	Mortality	Rate per 100,000	KAZ	Kazakhstan	Europe	All ages	18219926	0.0169504	0.00780911	0.0342229
Other bacteria	SALM	Salmonella spp.	2016	Mortality	Rate per 100,000	KEN	Kenya	Africa	<5 years	6983614	1.8404	1.0137	3.14406
Other bacteria	SALM	Salmonella spp.	2016	Mortality	Rate per 100,000	KEN	Kenya	Africa	≥5 years	40616535	0.475771	0.240378	0.872524
Other bacteria	SALM	Salmonella spp.	2016	Mortality	Rate per 100,000	KEN	Kenya	Africa	All ages	47600149	0.675982	0.352288	1.15719
Other bacteria	SALM	Salmonella spp.	2016	Mortality	Rate per 100,000	KGZ	Kyrgyzstan	Europe	<5 years	761173	0.324759	0.149756	0.645333
Other bacteria	SALM	Salmonella spp.	2016	Mortality	Rate per 100,000	KGZ	Kyrgyzstan	Europe	≥5 years	5293306	0.00624382	0.00299272	0.0115061
Other bacteria	SALM	Salmonella spp.	2016	Mortality	Rate per 100,000	KGZ	Kyrgyzstan	Europe	All ages	6054479	0.0462878	0.0216861	0.0897092
Other bacteria	SALM	Salmonella spp.	2016	Mortality	Rate per 100,000	KHM	Cambodia	Western Pacific	<5 years	1792969	1.88426	0.530042	4.65316
Other bacteria	SALM	Salmonella spp.	2016	Mortality	Rate per 100,000	KHM	Cambodia	Western Pacific	≥5 years	13943432	0.233536	0.0809041	0.584086
Other bacteria	SALM	Salmonella spp.	2016	Mortality	Rate per 100,000	KHM	Cambodia	Western Pacific	All ages	15736401	0.421616	0.140159	0.985213
Other bacteria	SALM	Salmonella spp.	2016	Mortality	Rate per 100,000	KIR	Kiribati	Western Pacific	<5 years	15911	4.65078	1.79846	9.50791
Other bacteria	SALM	Salmonella spp.	2016	Mortality	Rate per 100,000	KIR	Kiribati	Western Pacific	≥5 years	101669	1.21503	0.514659	2.47681
Other bacteria	SALM	Salmonella spp.	2016	Mortality	Rate per 100,000	KIR	Kiribati	Western Pacific	All ages	117580	1.67996	0.716273	3.27384
Other bacteria	SALM	Salmonella spp.	2016	Mortality	Rate per 100,000	KNA	Saint Kitts and Nevis	Americas	<5 years	3208	0.397359	0.223567	0.609376
Other bacteria	SALM	Salmonella spp.	2016	Mortality	Rate per 100,000	KNA	Saint Kitts and Nevis	Americas	≥5 years	43874	0.0926797	0.0521446	0.14213
Other bacteria	SALM	Salmonella spp.	2016	Mortality	Rate per 100,000	KNA	Saint Kitts and Nevis	Americas	All ages	47082	0.11344	0.0638248	0.173967
Other bacteria	SALM	Salmonella spp.	2016	Mortality	Rate per 100,000	KOR	South Korea	Western Pacific	<5 years	2251136	0.39913	0.194585	0.753861
Other bacteria	SALM	Salmonella spp.	2016	Mortality	Rate per 100,000	KOR	South Korea	Western Pacific	≥5 years	48943896	0.0585588	0.0285487	0.110603
Other bacteria	SALM	Salmonella spp.	2016	Mortality	Rate per 100,000	KOR	South Korea	Western Pacific	All ages	51195032	0.0735343	0.0358497	0.138889
Other bacteria	SALM	Salmonella spp.	2016	Mortality	Rate per 100,000	KWT	Kuwait	Eastern Mediterranean	<5 years	312395	0.346885	0.118917	0.769225
Other bacteria	SALM	Salmonella spp.	2016	Mortality	Rate per 100,000	KWT	Kuwait	Eastern Mediterranean	≥5 years	3612972	0.0956752	0.0327987	0.212162
Other bacteria	SALM	Salmonella spp.	2016	Mortality	Rate per 100,000	KWT	Kuwait	Eastern Mediterranean	All ages	3925367	0.115667	0.0396523	0.256495
Other bacteria	SALM	Salmonella spp.	2016	Mortality	Rate per 100,000	LAO	Laos	Western Pacific	<5 years	782009	3.77402	1.86871	6.78825
Other bacteria	SALM	Salmonella spp.	2016	Mortality	Rate per 100,000	LAO	Laos	Western Pacific	≥5 years	6072503	0.264784	0.122386	0.471141
Other bacteria	SALM	Salmonella spp.	2016	Mortality	Rate per 100,000	LAO	Laos	Western Pacific	All ages	6854512	0.665141	0.328507	1.16738
Other bacteria	SALM	Salmonella spp.	2016	Mortality	Rate per 100,000	LBN	Lebanon	Eastern Mediterranean	<5 years	598720	0.0344964	0.00986814	0.0961382
Other bacteria	SALM	Salmonella spp.	2016	Mortality	Rate per 100,000	LBN	Lebanon	Eastern Mediterranean	≥5 years	5802529	0.0516065	0.0160099	0.131186
Other bacteria	SALM	Salmonella spp.	2016	Mortality	Rate per 100,000	LBN	Lebanon	Eastern Mediterranean	All ages	6401249	0.0500061	0.0156873	0.127386
Other bacteria	SALM	Salmonella spp.	2016	Mortality	Rate per 100,000	LBR	Liberia	Africa	<5 years	737011	4.5241	2.5837	7.51097
Other bacteria	SALM	Salmonella spp.	2016	Mortality	Rate per 100,000	LBR	Liberia	Africa	≥5 years	3972566	0.579143	0.305955	1.09957
Other bacteria	SALM	Salmonella spp.	2016	Mortality	Rate per 100,000	LBR	Liberia	Africa	All ages	4709577	1.1965	0.693518	2.02405
Other bacteria	SALM	Salmonella spp.	2016	Mortality	Rate per 100,000	LBY	Libya	Eastern Mediterranean	<5 years	709956	0.189294	0.0531534	0.544134
Other bacteria	SALM	Salmonella spp.	2016	Mortality	Rate per 100,000	LBY	Libya	Eastern Mediterranean	≥5 years	5872079	0.0213444	0.00598238	0.0563849
Other bacteria	SALM	Salmonella spp.	2016	Mortality	Rate per 100,000	LBY	Libya	Eastern Mediterranean	All ages	6582035	0.0394599	0.0116156	0.112149
Other bacteria	SALM	Salmonella spp.	2016	Mortality	Rate per 100,000	LCA	Saint Lucia	Americas	<5 years	10571	0	0	0
Other bacteria	SALM	Salmonella spp.	2016	Mortality	Rate per 100,000	LCA	Saint Lucia	Americas	≥5 years	164721	0.0546609	0.0255065	0.104087
Other bacteria	SALM	Salmonella spp.	2016	Mortality	Rate per 100,000	LCA	Saint Lucia	Americas	All ages	175292	0.0513646	0.0239683	0.0978102
Other bacteria	SALM	Salmonella spp.	2016	Mortality	Rate per 100,000	LKA	Sri Lanka	South-East Asia	<5 years	1770260	0.0433163	0.0198759	0.0754127
Other bacteria	SALM	Salmonella spp.	2016	Mortality	Rate per 100,000	LKA	Sri Lanka	South-East Asia	≥5 years	20049377	0.107335	0.0467349	0.194163
Other bacteria	SALM	Salmonella spp.	2016	Mortality	Rate per 100,000	LKA	Sri Lanka	South-East Asia	All ages	21819637	0.102142	0.0445898	0.183531
Other bacteria	SALM	Salmonella spp.	2016	Mortality	Rate per 100,000	LSO	Lesotho	Africa	<5 years	283071	4.83002	2.55066	8.33059
Other bacteria	SALM	Salmonella spp.	2016	Mortality	Rate per 100,000	LSO	Lesotho	Africa	≥5 years	1834041	1.95377	0.988336	3.46531
Other bacteria	SALM	Salmonella spp.	2016	Mortality	Rate per 100,000	LSO	Lesotho	Africa	All ages	2117112	2.33834	1.26614	4.07942
Other bacteria	SALM	Salmonella spp.	2016	Mortality	Rate per 100,000	LTU	Lithuania	Europe	<5 years	151499	0.685253	0.41523	1.08518
Other bacteria	SALM	Salmonella spp.	2016	Mortality	Rate per 100,000	LTU	Lithuania	Europe	≥5 years	2737943	0.120951	0.0732905	0.19154
Other bacteria	SALM	Salmonella spp.	2016	Mortality	Rate per 100,000	LTU	Lithuania	Europe	All ages	2889442	0.150539	0.0912191	0.238395
Other bacteria	SALM	Salmonella spp.	2016	Mortality	Rate per 100,000	LUX	Luxembourg	Europe	<5 years	32021	0.646498	0.391746	1.0238
Other bacteria	SALM	Salmonella spp.	2016	Mortality	Rate per 100,000	LUX	Luxembourg	Europe	≥5 years	544155	0.121354	0.0735344	0.192177
Other bacteria	SALM	Salmonella spp.	2016	Mortality	Rate per 100,000	LUX	Luxembourg	Europe	All ages	576176	0.150539	0.0912191	0.238395
Other bacteria	SALM	Salmonella spp.	2016	Mortality	Rate per 100,000	LVA	Latvia	Europe	<5 years	103627	0.682784	0.413733	1.08126
Other bacteria	SALM	Salmonella spp.	2016	Mortality	Rate per 100,000	LVA	Latvia	Europe	≥5 years	1865661	0.120976	0.0733052	0.191578
Other bacteria	SALM	Salmonella spp.	2016	Mortality	Rate per 100,000	LVA	Latvia	Europe	All ages	1969288	0.150539	0.0912191	0.238395
Other bacteria	SALM	Salmonella spp.	2016	Mortality	Rate per 100,000	MAR	Morocco	Eastern Mediterranean	<5 years	3351484	0.235396	0.0654869	0.583097
Other bacteria	SALM	Salmonella spp.	2016	Mortality	Rate per 100,000	MAR	Morocco	Eastern Mediterranean	≥5 years	31454304	0.0254133	0.00637627	0.0643995
Other bacteria	SALM	Salmonella spp.	2016	Mortality	Rate per 100,000	MAR	Morocco	Eastern Mediterranean	All ages	34805788	0.0456327	0.0123005	0.113715
Other bacteria	SALM	Salmonella spp.	2016	Mortality	Rate per 100,000	MCO	Monaco	Europe	<5 years	1623	0.820437	0.497145	1.29925
Other bacteria	SALM	Salmonella spp.	2016	Mortality	Rate per 100,000	MCO	Monaco	Europe	≥5 years	35438	0.119859	0.0726284	0.189809
Other bacteria	SALM	Salmonella spp.	2016	Mortality	Rate per 100,000	MCO	Monaco	Europe	All ages	37061	0.150539	0.0912191	0.238395
Other bacteria	SALM	Salmonella spp.	2016	Mortality	Rate per 100,000	MDA	Moldova	Europe	<5 years	229048	0.015084	0.00233692	0.04384
Other bacteria	SALM	Salmonella spp.	2016	Mortality	Rate per 100,000	MDA	Moldova	Europe	≥5 years	3031917	0.00523652	0.00241037	0.0106291
Other bacteria	SALM	Salmonella spp.	2016	Mortality	Rate per 100,000	MDA	Moldova	Europe	All ages	3260965	0.00592821	0.00258711	0.0118788
Other bacteria	SALM	Salmonella spp.	2016	Mortality	Rate per 100,000	MDG	Madagascar	Africa	<5 years	3955865	4.39161	1.24993	9.90797
Other bacteria	SALM	Salmonella spp.	2016	Mortality	Rate per 100,000	MDG	Madagascar	Africa	≥5 years	21804027	0.833695	0.215522	1.98338
Other bacteria	SALM	Salmonella spp.	2016	Mortality	Rate per 100,000	MDG	Madagascar	Africa	All ages	25759892	1.38007	0.388237	3.27405
Other bacteria	SALM	Salmonella spp.	2016	Mortality	Rate per 100,000	MDV	Maldives	South-East Asia	<5 years	37063	0.053653	0.0238995	0.10579
Other bacteria	SALM	Salmonella spp.	2016	Mortality	Rate per 100,000	MDV	Maldives	South-East Asia	≥5 years	398713	0.0748323	0.0340879	0.150637
Other bacteria	SALM	Salmonella spp.	2016	Mortality	Rate per 100,000	MDV	Maldives	South-East Asia	All ages	435776	0.073031	0.0334849	0.144755
Other bacteria	SALM	Salmonella spp.	2016	Mortality	Rate per 100,000	MEX	Mexico	Americas	<5 years	11224742	0.559235	0.199615	1.28071
Other bacteria	SALM	Salmonella spp.	2016	Mortality	Rate per 100,000	MEX	Mexico	Americas	≥5 years	110456231	0.145228	0.0504055	0.349687
Other bacteria	SALM	Salmonella spp.	2016	Mortality	Rate per 100,000	MEX	Mexico	Americas	All ages	121680973	0.183419	0.0639346	0.440841
Other bacteria	SALM	Salmonella spp.	2016	Mortality	Rate per 100,000	MHL	Marshall Islands	Western Pacific	<5 years	5704	1.38706	0.468772	3.30927
Other bacteria	SALM	Salmonella spp.	2016	Mortality	Rate per 100,000	MHL	Marshall Islands	Western Pacific	≥5 years	42574	0.219024	0.0979799	0.435429
Other bacteria	SALM	Salmonella spp.	2016	Mortality	Rate per 100,000	MHL	Marshall Islands	Western Pacific	All ages	48278	0.357026	0.161761	0.712202
Other bacteria	SALM	Salmonella spp.	2016	Mortality	Rate per 100,000	MKD	North Macedonia	Europe	<5 years	117356	0.080865	0.0248264	0.223889
Other bacteria	SALM	Salmonella spp.	2016	Mortality	Rate per 100,000	MKD	North Macedonia	Europe	≥5 years	1853772	0.00558011	0.00203765	0.0124458
Other bacteria	SALM	Salmonella spp.	2016	Mortality	Rate per 100,000	MKD	North Macedonia	Europe	All ages	1971128	0.0100624	0.00418561	0.0232783
Other bacteria	SALM	Salmonella spp.	2016	Mortality	Rate per 100,000	MLI	Mali	Africa	<5 years	3597169	7.82028	3.23333	15.3034
Other bacteria	SALM	Salmonella spp.	2016	Mortality	Rate per 100,000	MLI	Mali	Africa	≥5 years	15286420	0.822604	0.296867	1.85213
Other bacteria	SALM	Salmonella spp.	2016	Mortality	Rate per 100,000	MLI	Mali	Africa	All ages	18883589	2.1556	0.85915	4.63709
Other bacteria	SALM	Salmonella spp.	2016	Mortality	Rate per 100,000	MLT	Malta	Europe	<5 years	22213	0.728422	0.441388	1.15354
Other bacteria	SALM	Salmonella spp.	2016	Mortality	Rate per 100,000	MLT	Malta	Europe	≥5 years	428130	0.120556	0.073051	0.190914
Other bacteria	SALM	Salmonella spp.	2016	Mortality	Rate per 100,000	MLT	Malta	Europe	All ages	450343	0.150539	0.0912191	0.238395
Other bacteria	SALM	Salmonella spp.	2016	Mortality	Rate per 100,000	MMR	Myanmar	South-East Asia	<5 years	4471765	2.83259	1.3413	5.00571
Other bacteria	SALM	Salmonella spp.	2016	Mortality	Rate per 100,000	MMR	Myanmar	South-East Asia	≥5 years	46818118	0.173737	0.0808105	0.305804
Other bacteria	SALM	Salmonella spp.	2016	Mortality	Rate per 100,000	MMR	Myanmar	South-East Asia	All ages	51289883	0.405552	0.186854	0.710784
Other bacteria	SALM	Salmonella spp.	2016	Mortality	Rate per 100,000	MNE	Montenegro	Europe	<5 years	38422	0	0	0
Other bacteria	SALM	Salmonella spp.	2016	Mortality	Rate per 100,000	MNE	Montenegro	Europe	≥5 years	587900	0.00175552	0.000792712	0.00361343
Other bacteria	SALM	Salmonella spp.	2016	Mortality	Rate per 100,000	MNE	Montenegro	Europe	All ages	626322	0.00164783	0.000744083	0.00339176
Other bacteria	SALM	Salmonella spp.	2016	Mortality	Rate per 100,000	MNG	Mongolia	Western Pacific	<5 years	372525	0.442276	0.220063	0.781749
Other bacteria	SALM	Salmonella spp.	2016	Mortality	Rate per 100,000	MNG	Mongolia	Western Pacific	≥5 years	2636214	0.00133536	0.000594843	0.00256023
Other bacteria	SALM	Salmonella spp.	2016	Mortality	Rate per 100,000	MNG	Mongolia	Western Pacific	All ages	3008739	0.0559302	0.0278302	0.0988388
Other bacteria	SALM	Salmonella spp.	2016	Mortality	Rate per 100,000	MOZ	Mozambique	Africa	<5 years	4799131	3.40918	1.1697	7.32221
Other bacteria	SALM	Salmonella spp.	2016	Mortality	Rate per 100,000	MOZ	Mozambique	Africa	≥5 years	22134462	0.836773	0.264872	1.83525
Other bacteria	SALM	Salmonella spp.	2016	Mortality	Rate per 100,000	MOZ	Mozambique	Africa	All ages	26933593	1.29514	0.43137	2.74008
Other bacteria	SALM	Salmonella spp.	2016	Mortality	Rate per 100,000	MRT	Mauritania	Africa	<5 years	690736	2.63085	1.41879	4.82388
Other bacteria	SALM	Salmonella spp.	2016	Mortality	Rate per 100,000	MRT	Mauritania	Africa	≥5 years	3334758	0.411779	0.198383	0.781281
Other bacteria	SALM	Salmonella spp.	2016	Mortality	Rate per 100,000	MRT	Mauritania	Africa	All ages	4025494	0.792549	0.42134	1.40163
Other bacteria	SALM	Salmonella spp.	2016	Mortality	Rate per 100,000	MUS	Mauritius	Africa	<5 years	68682	0.131807	0.0409779	0.279821
Other bacteria	SALM	Salmonella spp.	2016	Mortality	Rate per 100,000	MUS	Mauritius	Africa	≥5 years	1223541	0.0343039	0.0150533	0.0645056
Other bacteria	SALM	Salmonella spp.	2016	Mortality	Rate per 100,000	MUS	Mauritius	Africa	All ages	1292223	0.0394862	0.0173664	0.0748135
Other bacteria	SALM	Salmonella spp.	2016	Mortality	Rate per 100,000	MWI	Malawi	Africa	<5 years	2867131	2.57166	0.869992	6.06707
Other bacteria	SALM	Salmonella spp.	2016	Mortality	Rate per 100,000	MWI	Malawi	Africa	≥5 years	14451457	1.0131	0.325589	2.43751
Other bacteria	SALM	Salmonella spp.	2016	Mortality	Rate per 100,000	MWI	Malawi	Africa	All ages	17318588	1.27112	0.417657	3.05322
Other bacteria	SALM	Salmonella spp.	2016	Mortality	Rate per 100,000	MYS	Malaysia	Western Pacific	<5 years	2621241	0.0634189	0.021916	0.138916
Other bacteria	SALM	Salmonella spp.	2016	Mortality	Rate per 100,000	MYS	Malaysia	Western Pacific	≥5 years	28884536	0.128315	0.0416927	0.296385
Other bacteria	SALM	Salmonella spp.	2016	Mortality	Rate per 100,000	MYS	Malaysia	Western Pacific	All ages	31505777	0.122916	0.0397749	0.283496
Other bacteria	SALM	Salmonella spp.	2016	Mortality	Rate per 100,000	NAM	Namibia	Africa	<5 years	338289	1.80114	0.705872	3.51828
Other bacteria	SALM	Salmonella spp.	2016	Mortality	Rate per 100,000	NAM	Namibia	Africa	≥5 years	2067811	0.591782	0.269785	1.14411
Other bacteria	SALM	Salmonella spp.	2016	Mortality	Rate per 100,000	NAM	Namibia	Africa	All ages	2406100	0.761813	0.33611	1.41809
Other bacteria	SALM	Salmonella spp.	2016	Mortality	Rate per 100,000	NER	Niger	Africa	<5 years	3991571	10.3106	4.9764	19.1495
Other bacteria	SALM	Salmonella spp.	2016	Mortality	Rate per 100,000	NER	Niger	Africa	≥5 years	16317264	1.51509	0.690892	2.94115
Other bacteria	SALM	Salmonella spp.	2016	Mortality	Rate per 100,000	NER	Niger	Africa	All ages	20308835	3.2438	1.60499	5.86577
Other bacteria	SALM	Salmonella spp.	2016	Mortality	Rate per 100,000	NGA	Nigeria	Africa	<5 years	33013638	21.9854	6.75543	58.9808
Other bacteria	SALM	Salmonella spp.	2016	Mortality	Rate per 100,000	NGA	Nigeria	Africa	≥5 years	160011663	0.790382	0.241455	2.05607
Other bacteria	SALM	Salmonella spp.	2016	Mortality	Rate per 100,000	NGA	Nigeria	Africa	All ages	193025301	4.41543	1.35631	11.6937
Other bacteria	SALM	Salmonella spp.	2016	Mortality	Rate per 100,000	NIC	Nicaragua	Americas	<5 years	676126	0.430083	0.127815	1.07045
Other bacteria	SALM	Salmonella spp.	2016	Mortality	Rate per 100,000	NIC	Nicaragua	Americas	≥5 years	5514791	0.0199154	0.00527367	0.0519299
Other bacteria	SALM	Salmonella spp.	2016	Mortality	Rate per 100,000	NIC	Nicaragua	Americas	All ages	6190917	0.0647109	0.0188044	0.164876
Other bacteria	SALM	Salmonella spp.	2016	Mortality	Rate per 100,000	NIU	Niue	Western Pacific	<5 years	147	0.212874	0.103781	0.402068
Other bacteria	SALM	Salmonella spp.	2016	Mortality	Rate per 100,000	NIU	Niue	Western Pacific	≥5 years	1636	0.0610142	0.0297458	0.115241
Other bacteria	SALM	Salmonella spp.	2016	Mortality	Rate per 100,000	NIU	Niue	Western Pacific	All ages	1783	0.0735343	0.0358497	0.138889
Other bacteria	SALM	Salmonella spp.	2016	Mortality	Rate per 100,000	NLD	Netherlands	Europe	<5 years	888689	0.693278	0.420092	1.09788
Other bacteria	SALM	Salmonella spp.	2016	Mortality	Rate per 100,000	NLD	Netherlands	Europe	≥5 years	16259184	0.120874	0.0732436	0.191417
Other bacteria	SALM	Salmonella spp.	2016	Mortality	Rate per 100,000	NLD	Netherlands	Europe	All ages	17147873	0.150539	0.0912191	0.238395
Other bacteria	SALM	Salmonella spp.	2016	Mortality	Rate per 100,000	NOR	Norway	Europe	<5 years	305387	0.613412	0.371697	0.971407
Other bacteria	SALM	Salmonella spp.	2016	Mortality	Rate per 100,000	NOR	Norway	Europe	≥5 years	4908432	0.12174	0.0737686	0.192789
Other bacteria	SALM	Salmonella spp.	2016	Mortality	Rate per 100,000	NOR	Norway	Europe	All ages	5213819	0.150539	0.0912191	0.238395
Other bacteria	SALM	Salmonella spp.	2016	Mortality	Rate per 100,000	NPL	Nepal	South-East Asia	<5 years	2942983	1.2227	0.528868	2.36481
Other bacteria	SALM	Salmonella spp.	2016	Mortality	Rate per 100,000	NPL	Nepal	South-East Asia	≥5 years	24975398	0.325548	0.134496	0.667052
Other bacteria	SALM	Salmonella spp.	2016	Mortality	Rate per 100,000	NPL	Nepal	South-East Asia	All ages	27918381	0.42012	0.177612	0.824607
Other bacteria	SALM	Salmonella spp.	2016	Mortality	Rate per 100,000	NRU	Nauru	Western Pacific	<5 years	1652	0.117488	0.0572782	0.221907
Other bacteria	SALM	Salmonella spp.	2016	Mortality	Rate per 100,000	NRU	Nauru	Western Pacific	≥5 years	9407	0.0658154	0.0320865	0.124309
Other bacteria	SALM	Salmonella spp.	2016	Mortality	Rate per 100,000	NRU	Nauru	Western Pacific	All ages	11059	0.0735343	0.0358497	0.138889
Other bacteria	SALM	Salmonella spp.	2016	Mortality	Rate per 100,000	NZL	New Zealand	Western Pacific	<5 years	304955	0.268385	0.130844	0.506915
Other bacteria	SALM	Salmonella spp.	2016	Mortality	Rate per 100,000	NZL	New Zealand	Western Pacific	≥5 years	4358480	0.0599009	0.0292031	0.113138
Other bacteria	SALM	Salmonella spp.	2016	Mortality	Rate per 100,000	NZL	New Zealand	Western Pacific	All ages	4663435	0.0735343	0.0358497	0.138889
Other bacteria	SALM	Salmonella spp.	2016	Mortality	Rate per 100,000	OMN	Oman	Eastern Mediterranean	<5 years	392724	0.301665	0.103415	0.668948
Other bacteria	SALM	Salmonella spp.	2016	Mortality	Rate per 100,000	OMN	Oman	Eastern Mediterranean	≥5 years	3898714	0.0969316	0.0332294	0.214948
Other bacteria	SALM	Salmonella spp.	2016	Mortality	Rate per 100,000	OMN	Oman	Eastern Mediterranean	All ages	4291438	0.115667	0.0396523	0.256495
Other bacteria	SALM	Salmonella spp.	2016	Mortality	Rate per 100,000	PAK	Pakistan	Eastern Mediterranean	<5 years	30878859	3.17296	1.16185	6.30071
Other bacteria	SALM	Salmonella spp.	2016	Mortality	Rate per 100,000	PAK	Pakistan	Eastern Mediterranean	≥5 years	187882755	0.370594	0.121837	0.806156
Other bacteria	SALM	Salmonella spp.	2016	Mortality	Rate per 100,000	PAK	Pakistan	Eastern Mediterranean	All ages	218761614	0.766157	0.278642	1.56878
Other bacteria	SALM	Salmonella spp.	2016	Mortality	Rate per 100,000	PAN	Panama	Americas	<5 years	385907	0.280235	0.157669	0.429758
Other bacteria	SALM	Salmonella spp.	2016	Mortality	Rate per 100,000	PAN	Panama	Americas	≥5 years	3608400	0.0956013	0.0537884	0.146611
Other bacteria	SALM	Salmonella spp.	2016	Mortality	Rate per 100,000	PAN	Panama	Americas	All ages	3994307	0.11344	0.0638248	0.173967
Other bacteria	SALM	Salmonella spp.	2016	Mortality	Rate per 100,000	PER	Peru	Americas	<5 years	2754879	0.257893	0.0898593	0.559792
Other bacteria	SALM	Salmonella spp.	2016	Mortality	Rate per 100,000	PER	Peru	Americas	≥5 years	27885323	0.0222888	0.0073091	0.0491667
Other bacteria	SALM	Salmonella spp.	2016	Mortality	Rate per 100,000	PER	Peru	Americas	All ages	30640202	0.0434722	0.0146858	0.0937474
Other bacteria	SALM	Salmonella spp.	2016	Mortality	Rate per 100,000	PHL	Philippines	Western Pacific	<5 years	12018246	1.86337	0.879682	3.27534
Other bacteria	SALM	Salmonella spp.	2016	Mortality	Rate per 100,000	PHL	Philippines	Western Pacific	≥5 years	94012965	0.107717	0.0493383	0.194609
Other bacteria	SALM	Salmonella spp.	2016	Mortality	Rate per 100,000	PHL	Philippines	Western Pacific	All ages	106031211	0.306714	0.143353	0.529776
Other bacteria	SALM	Salmonella spp.	2016	Mortality	Rate per 100,000	PLW	Palau	Western Pacific	<5 years	1189	1.36437	0.432301	3.13944
Other bacteria	SALM	Salmonella spp.	2016	Mortality	Rate per 100,000	PLW	Palau	Western Pacific	≥5 years	16602	0.51749	0.194843	1.23704
Other bacteria	SALM	Salmonella spp.	2016	Mortality	Rate per 100,000	PLW	Palau	Western Pacific	All ages	17791	0.574088	0.217242	1.27334
Other bacteria	SALM	Salmonella spp.	2016	Mortality	Rate per 100,000	PNG	Papua New Guinea	Western Pacific	<5 years	1154947	3.07516	0.781145	6.89014
Other bacteria	SALM	Salmonella spp.	2016	Mortality	Rate per 100,000	PNG	Papua New Guinea	Western Pacific	≥5 years	7697896	0.403706	0.112137	0.87804
Other bacteria	SALM	Salmonella spp.	2016	Mortality	Rate per 100,000	PNG	Papua New Guinea	Western Pacific	All ages	8852843	0.752226	0.198946	1.62965
Other bacteria	SALM	Salmonella spp.	2016	Mortality	Rate per 100,000	POL	Poland	Europe	<5 years	1946483	0.706331	0.428002	1.11856
Other bacteria	SALM	Salmonella spp.	2016	Mortality	Rate per 100,000	POL	Poland	Europe	≥5 years	36319452	0.120752	0.0731697	0.191224
Other bacteria	SALM	Salmonella spp.	2016	Mortality	Rate per 100,000	POL	Poland	Europe	All ages	38265935	0.150539	0.0912191	0.238395
Other bacteria	SALM	Salmonella spp.	2016	Mortality	Rate per 100,000	PRK	North Korea	South-East Asia	<5 years	1656054	0.429129	0.18385	0.818822
Other bacteria	SALM	Salmonella spp.	2016	Mortality	Rate per 100,000	PRK	North Korea	South-East Asia	≥5 years	23981365	0.00868246	0.00396853	0.0158238
Other bacteria	SALM	Salmonella spp.	2016	Mortality	Rate per 100,000	PRK	North Korea	South-East Asia	All ages	25637419	0.0358413	0.0157243	0.0668918
Other bacteria	SALM	Salmonella spp.	2016	Mortality	Rate per 100,000	PRT	Portugal	Europe	<5 years	436662	0.852252	0.516423	1.34964
Other bacteria	SALM	Salmonella spp.	2016	Mortality	Rate per 100,000	PRT	Portugal	Europe	≥5 years	9921121	0.119654	0.0725044	0.189485
Other bacteria	SALM	Salmonella spp.	2016	Mortality	Rate per 100,000	PRT	Portugal	Europe	All ages	10357783	0.150539	0.0912191	0.238395
Other bacteria	SALM	Salmonella spp.	2016	Mortality	Rate per 100,000	PRY	Paraguay	Americas	<5 years	656652	0.60753	0.215491	1.2325
Other bacteria	SALM	Salmonella spp.	2016	Mortality	Rate per 100,000	PRY	Paraguay	Americas	≥5 years	5547443	0.0394768	0.0168674	0.0792051
Other bacteria	SALM	Salmonella spp.	2016	Mortality	Rate per 100,000	PRY	Paraguay	Americas	All ages	6204095	0.0996005	0.042149	0.198226
Other bacteria	SALM	Salmonella spp.	2016	Mortality	Rate per 100,000	QAT	Qatar	Eastern Mediterranean	<5 years	132408	0.527023	0.180671	1.16868
Other bacteria	SALM	Salmonella spp.	2016	Mortality	Rate per 100,000	QAT	Qatar	Eastern Mediterranean	≥5 years	2395343	0.0929288	0.0318572	0.206071
Other bacteria	SALM	Salmonella spp.	2016	Mortality	Rate per 100,000	QAT	Qatar	Eastern Mediterranean	All ages	2527751	0.115667	0.0396523	0.256495
Other bacteria	SALM	Salmonella spp.	2016	Mortality	Rate per 100,000	ROU	Romania	Europe	<5 years	989752	0.719525	0.435997	1.13945
Other bacteria	SALM	Salmonella spp.	2016	Mortality	Rate per 100,000	ROU	Romania	Europe	≥5 years	18831248	0.120633	0.0730979	0.191036
Other bacteria	SALM	Salmonella spp.	2016	Mortality	Rate per 100,000	ROU	Romania	Europe	All ages	19821000	0.150539	0.0912191	0.238395
Other bacteria	SALM	Salmonella spp.	2016	Mortality	Rate per 100,000	RUS	Russia	Europe	<5 years	9459494	0.0414379	0.0186808	0.08383
Other bacteria	SALM	Salmonella spp.	2016	Mortality	Rate per 100,000	RUS	Russia	Europe	≥5 years	136073044	0.0101717	0.00506741	0.0203759
Other bacteria	SALM	Salmonella spp.	2016	Mortality	Rate per 100,000	RUS	Russia	Europe	All ages	145532538	0.012204	0.00600442	0.0246734
Other bacteria	SALM	Salmonella spp.	2016	Mortality	Rate per 100,000	RWA	Rwanda	Africa	<5 years	1715420	2.4384	1.11342	4.69458
Other bacteria	SALM	Salmonella spp.	2016	Mortality	Rate per 100,000	RWA	Rwanda	Africa	≥5 years	10063229	0.489716	0.208856	1.01341
Other bacteria	SALM	Salmonella spp.	2016	Mortality	Rate per 100,000	RWA	Rwanda	Africa	All ages	11778649	0.773519	0.355259	1.49575
Other bacteria	SALM	Salmonella spp.	2016	Mortality	Rate per 100,000	SAU	Saudi Arabia	Eastern Mediterranean	<5 years	2817634	0.298482	0.102324	0.66189
Other bacteria	SALM	Salmonella spp.	2016	Mortality	Rate per 100,000	SAU	Saudi Arabia	Eastern Mediterranean	≥5 years	27646822	0.0970358	0.0332652	0.215179
Other bacteria	SALM	Salmonella spp.	2016	Mortality	Rate per 100,000	SAU	Saudi Arabia	Eastern Mediterranean	All ages	30464456	0.115667	0.0396523	0.256495
Other bacteria	SALM	Salmonella spp.	2016	Mortality	Rate per 100,000	SDN	Sudan	Eastern Mediterranean	<5 years	6483759	3.70871	1.03351	9.36317
Other bacteria	SALM	Salmonella spp.	2016	Mortality	Rate per 100,000	SDN	Sudan	Eastern Mediterranean	≥5 years	34146550	0.0678445	0.0182291	0.187387
Other bacteria	SALM	Salmonella spp.	2016	Mortality	Rate per 100,000	SDN	Sudan	Eastern Mediterranean	All ages	40630309	0.648851	0.179937	1.71812
Other bacteria	SALM	Salmonella spp.	2016	Mortality	Rate per 100,000	SEAR	South-East Asian Region	South-East Asia	<5 years	178641477	1.50524	0.835527	2.6344
Other bacteria	SALM	Salmonella spp.	2016	Mortality	Rate per 100,000	SEAR	South-East Asian Region	South-East Asia	≥5 years	1780241196	0.868029	0.422876	1.60688
Other bacteria	SALM	Salmonella spp.	2016	Mortality	Rate per 100,000	SEAR	South-East Asian Region	South-East Asia	All ages	1958882673	0.92614	0.46451	1.68465
Other bacteria	SALM	Salmonella spp.	2016	Mortality	Rate per 100,000	SEN	Senegal	Africa	<5 years	2357601	3.17815	0.950032	7.92954
Other bacteria	SALM	Salmonella spp.	2016	Mortality	Rate per 100,000	SEN	Senegal	Africa	≥5 years	12456430	0.69593	0.185468	1.82767
Other bacteria	SALM	Salmonella spp.	2016	Mortality	Rate per 100,000	SEN	Senegal	Africa	All ages	14814031	1.09097	0.304834	2.77032
Other bacteria	SALM	Salmonella spp.	2016	Mortality	Rate per 100,000	SGP	Singapore	Western Pacific	<5 years	233931	0.417066	0.203329	0.787737
Other bacteria	SALM	Salmonella spp.	2016	Mortality	Rate per 100,000	SGP	Singapore	Western Pacific	≥5 years	5325157	0.0584432	0.0284924	0.110385
Other bacteria	SALM	Salmonella spp.	2016	Mortality	Rate per 100,000	SGP	Singapore	Western Pacific	All ages	5559088	0.0735343	0.0358497	0.138889
Other bacteria	SALM	Salmonella spp.	2016	Mortality	Rate per 100,000	SLB	Solomon Islands	Western Pacific	<5 years	97318	0.737269	0.350641	1.29329
Other bacteria	SALM	Salmonella spp.	2016	Mortality	Rate per 100,000	SLB	Solomon Islands	Western Pacific	≥5 years	553477	0.389418	0.181982	0.724381
Other bacteria	SALM	Salmonella spp.	2016	Mortality	Rate per 100,000	SLB	Solomon Islands	Western Pacific	All ages	650795	0.441435	0.210567	0.812412
Other bacteria	SALM	Salmonella spp.	2016	Mortality	Rate per 100,000	SLE	Sierra Leone	Africa	<5 years	1085789	8.02615	3.66409	15.3832
Other bacteria	SALM	Salmonella spp.	2016	Mortality	Rate per 100,000	SLE	Sierra Leone	Africa	≥5 years	6032820	1.06472	0.461252	2.10825
Other bacteria	SALM	Salmonella spp.	2016	Mortality	Rate per 100,000	SLE	Sierra Leone	Africa	All ages	7118609	2.12654	0.976022	3.99008
Other bacteria	SALM	Salmonella spp.	2016	Mortality	Rate per 100,000	SLV	El Salvador	Americas	<5 years	569181	0.248088	0.112515	0.491022
Other bacteria	SALM	Salmonella spp.	2016	Mortality	Rate per 100,000	SLV	El Salvador	Americas	≥5 years	5623490	0.118892	0.0528964	0.238384
Other bacteria	SALM	Salmonella spp.	2016	Mortality	Rate per 100,000	SLV	El Salvador	Americas	All ages	6192671	0.130766	0.0601096	0.256536
Other bacteria	SALM	Salmonella spp.	2016	Mortality	Rate per 100,000	SMR	San Marino	Europe	<5 years	1589	0.769503	0.466281	1.21859
Other bacteria	SALM	Salmonella spp.	2016	Mortality	Rate per 100,000	SMR	San Marino	Europe	≥5 years	32443	0.120223	0.0728492	0.190387
Other bacteria	SALM	Salmonella spp.	2016	Mortality	Rate per 100,000	SMR	San Marino	Europe	All ages	34032	0.150539	0.0912191	0.238395
Other bacteria	SALM	Salmonella spp.	2016	Mortality	Rate per 100,000	SOM	Somalia	Eastern Mediterranean	<5 years	2703543	14.7708	4.67894	31.1696
Other bacteria	SALM	Salmonella spp.	2016	Mortality	Rate per 100,000	SOM	Somalia	Eastern Mediterranean	≥5 years	11335617	2.08659	0.905403	3.77642
Other bacteria	SALM	Salmonella spp.	2016	Mortality	Rate per 100,000	SOM	Somalia	Eastern Mediterranean	All ages	14039160	4.52921	1.84906	8.66564
Other bacteria	SALM	Salmonella spp.	2016	Mortality	Rate per 100,000	SRB	Serbia	Europe	<5 years	332250	0	0	0
Other bacteria	SALM	Salmonella spp.	2016	Mortality	Rate per 100,000	SRB	Serbia	Europe	≥5 years	6819759	0.0746364	0.0306376	0.161968
Other bacteria	SALM	Salmonella spp.	2016	Mortality	Rate per 100,000	SRB	Serbia	Europe	All ages	7152009	0.0711692	0.0292143	0.154444
Other bacteria	SALM	Salmonella spp.	2016	Mortality	Rate per 100,000	SSD	South Sudan	Africa	<5 years	1793455	6.16428	2.33566	12.5607
Other bacteria	SALM	Salmonella spp.	2016	Mortality	Rate per 100,000	SSD	South Sudan	Africa	≥5 years	9308462	1.45135	0.721527	2.60261
Other bacteria	SALM	Salmonella spp.	2016	Mortality	Rate per 100,000	SSD	South Sudan	Africa	All ages	11101917	2.2127	1.09358	3.80151
Other bacteria	SALM	Salmonella spp.	2016	Mortality	Rate per 100,000	STP	Sao Tome and Principe	Africa	<5 years	30695	1.00456	0.482716	1.85929
Other bacteria	SALM	Salmonella spp.	2016	Mortality	Rate per 100,000	STP	Sao Tome and Principe	Africa	≥5 years	171330	0.199373	0.101381	0.347883
Other bacteria	SALM	Salmonella spp.	2016	Mortality	Rate per 100,000	STP	Sao Tome and Principe	Africa	All ages	202025	0.321711	0.178738	0.554857
Other bacteria	SALM	Salmonella spp.	2016	Mortality	Rate per 100,000	SUR	Suriname	Americas	<5 years	55691	0.178059	0.0532804	0.413799
Other bacteria	SALM	Salmonella spp.	2016	Mortality	Rate per 100,000	SUR	Suriname	Americas	≥5 years	529027	0.139739	0.0683855	0.275375
Other bacteria	SALM	Salmonella spp.	2016	Mortality	Rate per 100,000	SUR	Suriname	Americas	All ages	584718	0.143389	0.0706995	0.275638
Other bacteria	SALM	Salmonella spp.	2016	Mortality	Rate per 100,000	SVK	Slovakia	Europe	<5 years	286279	0.680572	0.412393	1.07776
Other bacteria	SALM	Salmonella spp.	2016	Mortality	Rate per 100,000	SVK	Slovakia	Europe	≥5 years	5136437	0.120997	0.0733184	0.191613
Other bacteria	SALM	Salmonella spp.	2016	Mortality	Rate per 100,000	SVK	Slovakia	Europe	All ages	5422716	0.150539	0.0912191	0.238395
Other bacteria	SALM	Salmonella spp.	2016	Mortality	Rate per 100,000	SVN	Slovenia	Europe	<5 years	107322	0.689895	0.418042	1.09253
Other bacteria	SALM	Salmonella spp.	2016	Mortality	Rate per 100,000	SVN	Slovenia	Europe	≥5 years	1953425	0.120906	0.0732633	0.191469
Other bacteria	SALM	Salmonella spp.	2016	Mortality	Rate per 100,000	SVN	Slovenia	Europe	All ages	2060747	0.150539	0.0912191	0.238395
Other bacteria	SALM	Salmonella spp.	2016	Mortality	Rate per 100,000	SWE	Sweden	Europe	<5 years	586224	0.603776	0.365858	0.956147
Other bacteria	SALM	Salmonella spp.	2016	Mortality	Rate per 100,000	SWE	Sweden	Europe	≥5 years	9265048	0.121861	0.0738419	0.192981
Other bacteria	SALM	Salmonella spp.	2016	Mortality	Rate per 100,000	SWE	Sweden	Europe	All ages	9851272	0.150539	0.0912191	0.238395
Other bacteria	SALM	Salmonella spp.	2016	Mortality	Rate per 100,000	SWZ	Eswatini	Africa	<5 years	145279	3.37364	1.58747	6.66884
Other bacteria	SALM	Salmonella spp.	2016	Mortality	Rate per 100,000	SWZ	Eswatini	Africa	≥5 years	1000857	0.834938	0.367312	1.54935
Other bacteria	SALM	Salmonella spp.	2016	Mortality	Rate per 100,000	SWZ	Eswatini	Africa	All ages	1146136	1.15673	0.5352	2.22796
Other bacteria	SALM	Salmonella spp.	2016	Mortality	Rate per 100,000	SYC	Seychelles	Africa	<5 years	8237	0.157201	0.0588991	0.324142
Other bacteria	SALM	Salmonella spp.	2016	Mortality	Rate per 100,000	SYC	Seychelles	Africa	≥5 years	100289	0.123514	0.0542665	0.226137
Other bacteria	SALM	Salmonella spp.	2016	Mortality	Rate per 100,000	SYC	Seychelles	Africa	All ages	108526	0.126071	0.056722	0.227436
Other bacteria	SALM	Salmonella spp.	2016	Mortality	Rate per 100,000	SYR	Syria	Eastern Mediterranean	<5 years	2431153	0.541775	0.24838	1.04248
Other bacteria	SALM	Salmonella spp.	2016	Mortality	Rate per 100,000	SYR	Syria	Eastern Mediterranean	≥5 years	16706706	0.0105966	0.00462488	0.0206023
Other bacteria	SALM	Salmonella spp.	2016	Mortality	Rate per 100,000	SYR	Syria	Eastern Mediterranean	All ages	19137859	0.0780741	0.03628	0.147688
Other bacteria	SALM	Salmonella spp.	2016	Mortality	Rate per 100,000	TCD	Chad	Africa	<5 years	2930617	12.7125	6.92306	21.2083
Other bacteria	SALM	Salmonella spp.	2016	Mortality	Rate per 100,000	TCD	Chad	Africa	≥5 years	11931548	1.43909	0.732138	2.66673
Other bacteria	SALM	Salmonella spp.	2016	Mortality	Rate per 100,000	TCD	Chad	Africa	All ages	14862165	3.66206	1.99265	6.22384
Other bacteria	SALM	Salmonella spp.	2016	Mortality	Rate per 100,000	TGO	Togo	Africa	<5 years	1216363	4.44714	2.23203	8.06527
Other bacteria	SALM	Salmonella spp.	2016	Mortality	Rate per 100,000	TGO	Togo	Africa	≥5 years	6543234	0.928573	0.443766	1.795
Other bacteria	SALM	Salmonella spp.	2016	Mortality	Rate per 100,000	TGO	Togo	Africa	All ages	7759597	1.48013	0.715384	2.6797
Other bacteria	SALM	Salmonella spp.	2016	Mortality	Rate per 100,000	THA	Thailand	South-East Asia	<5 years	3923257	0.0900431	0.0342379	0.202117
Other bacteria	SALM	Salmonella spp.	2016	Mortality	Rate per 100,000	THA	Thailand	South-East Asia	≥5 years	66766966	0.294815	0.120093	0.619896
Other bacteria	SALM	Salmonella spp.	2016	Mortality	Rate per 100,000	THA	Thailand	South-East Asia	All ages	70690223	0.28345	0.115386	0.595498
Other bacteria	SALM	Salmonella spp.	2016	Mortality	Rate per 100,000	TJK	Tajikistan	Europe	<5 years	1252332	1.90591	0.72502	4.00748
Other bacteria	SALM	Salmonella spp.	2016	Mortality	Rate per 100,000	TJK	Tajikistan	Europe	≥5 years	7503129	0.0254053	0.0101066	0.055576
Other bacteria	SALM	Salmonella spp.	2016	Mortality	Rate per 100,000	TJK	Tajikistan	Europe	All ages	8755461	0.294382	0.115511	0.611686
Other bacteria	SALM	Salmonella spp.	2016	Mortality	Rate per 100,000	TKM	Turkmenistan	Europe	<5 years	759261	2.17769	0.95823	4.47218
Other bacteria	SALM	Salmonella spp.	2016	Mortality	Rate per 100,000	TKM	Turkmenistan	Europe	≥5 years	5527808	0.00587132	0.00297951	0.0117368
Other bacteria	SALM	Salmonella spp.	2016	Mortality	Rate per 100,000	TKM	Turkmenistan	Europe	All ages	6287069	0.268153	0.118244	0.548757
Other bacteria	SALM	Salmonella spp.	2016	Mortality	Rate per 100,000	TLS	Timor-Leste	South-East Asia	<5 years	155716	4.27181	2.00645	7.73204
Other bacteria	SALM	Salmonella spp.	2016	Mortality	Rate per 100,000	TLS	Timor-Leste	South-East Asia	≥5 years	1061104	0.204768	0.0891074	0.378194
Other bacteria	SALM	Salmonella spp.	2016	Mortality	Rate per 100,000	TLS	Timor-Leste	South-East Asia	All ages	1216820	0.725225	0.345333	1.28738
Other bacteria	SALM	Salmonella spp.	2016	Mortality	Rate per 100,000	TON	Tonga	Western Pacific	<5 years	13403	0.151136	0.0424338	0.358582
Other bacteria	SALM	Salmonella spp.	2016	Mortality	Rate per 100,000	TON	Tonga	Western Pacific	≥5 years	92424	0.129656	0.0544489	0.255422
Other bacteria	SALM	Salmonella spp.	2016	Mortality	Rate per 100,000	TON	Tonga	Western Pacific	All ages	105827	0.132377	0.056142	0.256463
Other bacteria	SALM	Salmonella spp.	2016	Mortality	Rate per 100,000	TTO	Trinidad and Tobago	Americas	<5 years	93403	0.415419	0.233728	0.637071
Other bacteria	SALM	Salmonella spp.	2016	Mortality	Rate per 100,000	TTO	Trinidad and Tobago	Americas	≥5 years	1339722	0.0923861	0.0519794	0.14168
Other bacteria	SALM	Salmonella spp.	2016	Mortality	Rate per 100,000	TTO	Trinidad and Tobago	Americas	All ages	1433125	0.11344	0.0638248	0.173967
Other bacteria	SALM	Salmonella spp.	2016	Mortality	Rate per 100,000	TUN	Tunisia	Eastern Mediterranean	<5 years	1073411	0.0714777	0.0321995	0.125988
Other bacteria	SALM	Salmonella spp.	2016	Mortality	Rate per 100,000	TUN	Tunisia	Eastern Mediterranean	≥5 years	10392740	0.0190402	0.00791535	0.0342764
Other bacteria	SALM	Salmonella spp.	2016	Mortality	Rate per 100,000	TUN	Tunisia	Eastern Mediterranean	All ages	11466151	0.0239492	0.010365	0.042538
Other bacteria	SALM	Salmonella spp.	2016	Mortality	Rate per 100,000	TUR	Turkey	Europe	<5 years	6655615	0.0746017	0.0255658	0.151504
Other bacteria	SALM	Salmonella spp.	2016	Mortality	Rate per 100,000	TUR	Turkey	Europe	≥5 years	74356326	0.0191386	0.00670003	0.039266
Other bacteria	SALM	Salmonella spp.	2016	Mortality	Rate per 100,000	TUR	Turkey	Europe	All ages	81011941	0.0236952	0.00821899	0.0478605
Other bacteria	SALM	Salmonella spp.	2016	Mortality	Rate per 100,000	TUV	Tuvalu	Western Pacific	<5 years	1261	5.19893	2.25686	10.8652
Other bacteria	SALM	Salmonella spp.	2016	Mortality	Rate per 100,000	TUV	Tuvalu	Western Pacific	≥5 years	9691	2.03944	0.929292	3.83358
Other bacteria	SALM	Salmonella spp.	2016	Mortality	Rate per 100,000	TUV	Tuvalu	Western Pacific	All ages	10952	2.40322	1.1083	4.39654
Other bacteria	SALM	Salmonella spp.	2016	Mortality	Rate per 100,000	TZA	Tanzania	Africa	<5 years	8874534	2.08501	0.728549	4.16186
Other bacteria	SALM	Salmonella spp.	2016	Mortality	Rate per 100,000	TZA	Tanzania	Africa	≥5 years	44043628	0.513674	0.168119	1.14714
Other bacteria	SALM	Salmonella spp.	2016	Mortality	Rate per 100,000	TZA	Tanzania	Africa	All ages	52918162	0.777192	0.272193	1.63892
Other bacteria	SALM	Salmonella spp.	2016	Mortality	Rate per 100,000	UGA	Uganda	Africa	<5 years	6784764	1.94022	1.06549	3.23371
Other bacteria	SALM	Salmonella spp.	2016	Mortality	Rate per 100,000	UGA	Uganda	Africa	≥5 years	31327925	0.468581	0.242565	0.837681
Other bacteria	SALM	Salmonella spp.	2016	Mortality	Rate per 100,000	UGA	Uganda	Africa	All ages	38112689	0.73056	0.404256	1.25314
Other bacteria	SALM	Salmonella spp.	2016	Mortality	Rate per 100,000	UKR	Ukraine	Europe	<5 years	2466929	0.0600052	0.0232371	0.130976
Other bacteria	SALM	Salmonella spp.	2016	Mortality	Rate per 100,000	UKR	Ukraine	Europe	≥5 years	43233420	0.00197207	0.000950874	0.00359469
Other bacteria	SALM	Salmonella spp.	2016	Mortality	Rate per 100,000	UKR	Ukraine	Europe	All ages	45700349	0.00510473	0.00225366	0.0104047
Other bacteria	SALM	Salmonella spp.	2016	Mortality	Rate per 100,000	URY	Uruguay	Americas	<5 years	234888	0.388913	0.218815	0.596423
Other bacteria	SALM	Salmonella spp.	2016	Mortality	Rate per 100,000	URY	Uruguay	Americas	≥5 years	3139151	0.0928271	0.0522276	0.142356
Other bacteria	SALM	Salmonella spp.	2016	Mortality	Rate per 100,000	URY	Uruguay	Americas	All ages	3374039	0.11344	0.0638248	0.173967
Other bacteria	SALM	Salmonella spp.	2016	Mortality	Rate per 100,000	USA	United States	Americas	<5 years	19981671	0.443923	0.249766	0.680785
Other bacteria	SALM	Salmonella spp.	2016	Mortality	Rate per 100,000	USA	United States	Americas	≥5 years	307643153	0.0919743	0.0517478	0.141049
Other bacteria	SALM	Salmonella spp.	2016	Mortality	Rate per 100,000	USA	United States	Americas	All ages	327624824	0.11344	0.0638248	0.173967
Other bacteria	SALM	Salmonella spp.	2016	Mortality	Rate per 100,000	UZB	Uzbekistan	Europe	<5 years	3342164	0.384518	0.136895	0.816471
Other bacteria	SALM	Salmonella spp.	2016	Mortality	Rate per 100,000	UZB	Uzbekistan	Europe	≥5 years	27675300	0.00584891	0.00264376	0.0117502
Other bacteria	SALM	Salmonella spp.	2016	Mortality	Rate per 100,000	UZB	Uzbekistan	Europe	All ages	31017464	0.0466509	0.0172959	0.0968831
Other bacteria	SALM	Salmonella spp.	2016	Mortality	Rate per 100,000	VCT	Saint Vincent and the Grenadines	Americas	<5 years	8358	0	0	0
Other bacteria	SALM	Salmonella spp.	2016	Mortality	Rate per 100,000	VCT	Saint Vincent and the Grenadines	Americas	≥5 years	98314	0.044267	0.0213468	0.0844847
Other bacteria	SALM	Salmonella spp.	2016	Mortality	Rate per 100,000	VCT	Saint Vincent and the Grenadines	Americas	All ages	106672	0.0407986	0.0196743	0.0778651
Other bacteria	SALM	Salmonella spp.	2016	Mortality	Rate per 100,000	VEN	Venezuela	Americas	<5 years	2847424	0.543812	0.173375	1.14317
Other bacteria	SALM	Salmonella spp.	2016	Mortality	Rate per 100,000	VEN	Venezuela	Americas	≥5 years	27880111	0.0968369	0.0297323	0.216638
Other bacteria	SALM	Salmonella spp.	2016	Mortality	Rate per 100,000	VEN	Venezuela	Americas	All ages	30727535	0.138257	0.0441379	0.294311
Other bacteria	SALM	Salmonella spp.	2016	Mortality	Rate per 100,000	VNM	Vietnam	Western Pacific	<5 years	8051215	0.678907	0.26535	1.35792
Other bacteria	SALM	Salmonella spp.	2016	Mortality	Rate per 100,000	VNM	Vietnam	Western Pacific	≥5 years	85342556	0.0534053	0.0202158	0.11398
Other bacteria	SALM	Salmonella spp.	2016	Mortality	Rate per 100,000	VNM	Vietnam	Western Pacific	All ages	93393771	0.107328	0.0436596	0.213655
Other bacteria	SALM	Salmonella spp.	2016	Mortality	Rate per 100,000	VUT	Vanuatu	Western Pacific	<5 years	41018	0.93706	0.387187	1.76399
Other bacteria	SALM	Salmonella spp.	2016	Mortality	Rate per 100,000	VUT	Vanuatu	Western Pacific	≥5 years	228030	0.480362	0.223758	0.938923
Other bacteria	SALM	Salmonella spp.	2016	Mortality	Rate per 100,000	VUT	Vanuatu	Western Pacific	All ages	269048	0.549988	0.269657	1.0281
Other bacteria	SALM	Salmonella spp.	2016	Mortality	Rate per 100,000	WPR	Western Pacific Region	Western Pacific	<5 years	127165082	0.556341	0.323016	0.892157
Other bacteria	SALM	Salmonella spp.	2016	Mortality	Rate per 100,000	WPR	Western Pacific Region	Western Pacific	≥5 years	1753671649	0.0326525	0.0203677	0.0505239
Other bacteria	SALM	Salmonella spp.	2016	Mortality	Rate per 100,000	WPR	Western Pacific Region	Western Pacific	All ages	1880836731	0.0680595	0.0428676	0.105216
Other bacteria	SALM	Salmonella spp.	2016	Mortality	Rate per 100,000	WSM	Samoa	Western Pacific	<5 years	29358	0.533574	0.255212	0.980373
Other bacteria	SALM	Salmonella spp.	2016	Mortality	Rate per 100,000	WSM	Samoa	Western Pacific	≥5 years	173283	0.146464	0.0688711	0.276853
Other bacteria	SALM	Salmonella spp.	2016	Mortality	Rate per 100,000	WSM	Samoa	Western Pacific	All ages	202641	0.202547	0.0952696	0.369741
Other bacteria	SALM	Salmonella spp.	2016	Mortality	Rate per 100,000	YEM	Yemen	Eastern Mediterranean	<5 years	4971363	2.8354	1.21722	5.68636
Other bacteria	SALM	Salmonella spp.	2016	Mortality	Rate per 100,000	YEM	Yemen	Eastern Mediterranean	≥5 years	26653043	0.0586508	0.0254285	0.11447
Other bacteria	SALM	Salmonella spp.	2016	Mortality	Rate per 100,000	YEM	Yemen	Eastern Mediterranean	All ages	31624406	0.495156	0.215077	0.975064
Other bacteria	SALM	Salmonella spp.	2016	Mortality	Rate per 100,000	ZAF	South Africa	Africa	<5 years	5744147	1.64174	0.60045	3.27433
Other bacteria	SALM	Salmonella spp.	2016	Mortality	Rate per 100,000	ZAF	South Africa	Africa	≥5 years	51634354	0.535453	0.189152	1.19587
Other bacteria	SALM	Salmonella spp.	2016	Mortality	Rate per 100,000	ZAF	South Africa	Africa	All ages	57378501	0.646202	0.23358	1.40117
Other bacteria	SALM	Salmonella spp.	2016	Mortality	Rate per 100,000	ZMB	Zambia	Africa	<5 years	2829240	5.4819	1.69814	15.2311
Other bacteria	SALM	Salmonella spp.	2016	Mortality	Rate per 100,000	ZMB	Zambia	Africa	≥5 years	13823495	0.764537	0.231051	2.20354
Other bacteria	SALM	Salmonella spp.	2016	Mortality	Rate per 100,000	ZMB	Zambia	Africa	All ages	16652735	1.566	0.493038	4.33501
Other bacteria	SALM	Salmonella spp.	2016	Mortality	Rate per 100,000	ZWE	Zimbabwe	Africa	<5 years	2372891	3.10387	1.03233	7.96157
Other bacteria	SALM	Salmonella spp.	2016	Mortality	Rate per 100,000	ZWE	Zimbabwe	Africa	≥5 years	12123111	1.16761	0.354238	2.98846
Other bacteria	SALM	Salmonella spp.	2016	Mortality	Rate per 100,000	ZWE	Zimbabwe	Africa	All ages	14496002	1.48456	0.469437	3.87693
Other bacteria	SALM	Salmonella spp.	2017	Incidence	Number	AFG	Afghanistan	Eastern Mediterranean	<5 years	6040782	32652.7	10839.4	73578.4
Other bacteria	SALM	Salmonella spp.	2017	Incidence	Number	AFG	Afghanistan	Eastern Mediterranean	≥5 years	29133301	71911.3	23811.6	157896
Other bacteria	SALM	Salmonella spp.	2017	Incidence	Number	AFG	Afghanistan	Eastern Mediterranean	All ages	35174083	104564	36677.1	233299
Other bacteria	SALM	Salmonella spp.	2017	Incidence	Number	AFR	African Region	Africa	<5 years	168251649	1.56961e+06	608717	3.03621e+06
Other bacteria	SALM	Salmonella spp.	2017	Incidence	Number	AFR	African Region	Africa	≥5 years	883049894	7.65567e+06	3.24254e+06	1.40141e+07
Other bacteria	SALM	Salmonella spp.	2017	Incidence	Number	AFR	African Region	Africa	All ages	1051301543	9.22529e+06	3.91937e+06	1.70731e+07
Other bacteria	SALM	Salmonella spp.	2017	Incidence	Number	AGO	Angola	Africa	<5 years	5345712	42512.3	11046.8	105371
Other bacteria	SALM	Salmonella spp.	2017	Incidence	Number	AGO	Angola	Africa	≥5 years	24360412	193985	43399.5	482554
Other bacteria	SALM	Salmonella spp.	2017	Incidence	Number	AGO	Angola	Africa	All ages	29706124	236498	53657.2	581030
Other bacteria	SALM	Salmonella spp.	2017	Incidence	Number	ALB	Albania	Europe	<5 years	178880	373.876	74.1827	1031.89
Other bacteria	SALM	Salmonella spp.	2017	Incidence	Number	ALB	Albania	Europe	≥5 years	2720959	532.872	114.475	1440.72
Other bacteria	SALM	Salmonella spp.	2017	Incidence	Number	ALB	Albania	Europe	All ages	2899839	906.748	184.127	2496.42
Other bacteria	SALM	Salmonella spp.	2017	Incidence	Number	AMR	Region of the Americas	Americas	<5 years	73550950	686079	426397	1.04946e+06
Other bacteria	SALM	Salmonella spp.	2017	Incidence	Number	AMR	Region of the Americas	Americas	≥5 years	917442454	2.68658e+06	1.65877e+06	4.02356e+06
Other bacteria	SALM	Salmonella spp.	2017	Incidence	Number	AMR	Region of the Americas	Americas	All ages	990993404	3.37266e+06	2.10815e+06	5.06355e+06
Other bacteria	SALM	Salmonella spp.	2017	Incidence	Number	AND	Andorra	Europe	<5 years	3127	46.4126	29.0521	73.4686
Other bacteria	SALM	Salmonella spp.	2017	Incidence	Number	AND	Andorra	Europe	≥5 years	69872	152.362	95.3715	241.18
Other bacteria	SALM	Salmonella spp.	2017	Incidence	Number	AND	Andorra	Europe	All ages	72999	198.774	124.424	314.649
Other bacteria	SALM	Salmonella spp.	2017	Incidence	Number	ARE	United Arab Emirates	Eastern Mediterranean	<5 years	516327	8140.15	2855.2	18109.7
Other bacteria	SALM	Salmonella spp.	2017	Incidence	Number	ARE	United Arab Emirates	Eastern Mediterranean	≥5 years	8656188	26722.2	9372.96	59450
Other bacteria	SALM	Salmonella spp.	2017	Incidence	Number	ARE	United Arab Emirates	Eastern Mediterranean	All ages	9172515	34862.4	12228.2	77559.7
Other bacteria	SALM	Salmonella spp.	2017	Incidence	Number	ARG	Argentina	Americas	<5 years	3725682	17691.2	4201.43	44664.4
Other bacteria	SALM	Salmonella spp.	2017	Incidence	Number	ARG	Argentina	Americas	≥5 years	40373124	86944.4	21762.4	220667
Other bacteria	SALM	Salmonella spp.	2017	Incidence	Number	ARG	Argentina	Americas	All ages	44098806	104636	26321.7	261731
Other bacteria	SALM	Salmonella spp.	2017	Incidence	Number	ARM	Armenia	Europe	<5 years	210544	447.437	125.417	1025.15
Other bacteria	SALM	Salmonella spp.	2017	Incidence	Number	ARM	Armenia	Europe	≥5 years	2706908	1666.23	525.365	4046.31
Other bacteria	SALM	Salmonella spp.	2017	Incidence	Number	ARM	Armenia	Europe	All ages	2917452	2113.67	662.487	4955.23
Other bacteria	SALM	Salmonella spp.	2017	Incidence	Number	ATG	Antigua and Barbuda	Americas	<5 years	5497	117.029	63.9544	190.369
Other bacteria	SALM	Salmonella spp.	2017	Incidence	Number	ATG	Antigua and Barbuda	Americas	≥5 years	84722	384.178	209.947	624.937
Other bacteria	SALM	Salmonella spp.	2017	Incidence	Number	ATG	Antigua and Barbuda	Americas	All ages	90219	501.206	273.902	815.305
Other bacteria	SALM	Salmonella spp.	2017	Incidence	Number	AUS	Australia	Western Pacific	<5 years	1582703	15637.8	9518.25	23840.9
Other bacteria	SALM	Salmonella spp.	2017	Incidence	Number	AUS	Australia	Western Pacific	≥5 years	22949477	51335.2	31246.2	78264.3
Other bacteria	SALM	Salmonella spp.	2017	Incidence	Number	AUS	Australia	Western Pacific	All ages	24532180	66972.9	40764.5	102105
Other bacteria	SALM	Salmonella spp.	2017	Incidence	Number	AUT	Austria	Europe	<5 years	425650	5578.52	3491.9	8830.5
Other bacteria	SALM	Salmonella spp.	2017	Incidence	Number	AUT	Austria	Europe	≥5 years	8348408	18313	11463.1	28988.5
Other bacteria	SALM	Salmonella spp.	2017	Incidence	Number	AUT	Austria	Europe	All ages	8774058	23891.5	14955	37819
Other bacteria	SALM	Salmonella spp.	2017	Incidence	Number	AZE	Azerbaijan	Europe	<5 years	885105	2657.53	887.858	5563.39
Other bacteria	SALM	Salmonella spp.	2017	Incidence	Number	AZE	Azerbaijan	Europe	≥5 years	9039593	8822.69	3012.44	20444.8
Other bacteria	SALM	Salmonella spp.	2017	Incidence	Number	AZE	Azerbaijan	Europe	All ages	9924698	11480.2	3816.37	25987.4
Other bacteria	SALM	Salmonella spp.	2017	Incidence	Number	BDI	Burundi	Africa	<5 years	2144406	18105.3	6267	37150.9
Other bacteria	SALM	Salmonella spp.	2017	Incidence	Number	BDI	Burundi	Africa	≥5 years	9219593	84480.4	29327.2	184492
Other bacteria	SALM	Salmonella spp.	2017	Incidence	Number	BDI	Burundi	Africa	All ages	11363999	102586	35402.3	219215
Other bacteria	SALM	Salmonella spp.	2017	Incidence	Number	BEL	Belgium	Europe	<5 years	631140	7218.29	4518.32	11426.2
Other bacteria	SALM	Salmonella spp.	2017	Incidence	Number	BEL	Belgium	Europe	≥5 years	10721984	23696	14832.6	37509.4
Other bacteria	SALM	Salmonella spp.	2017	Incidence	Number	BEL	Belgium	Europe	All ages	11353124	30914.3	19350.9	48935.6
Other bacteria	SALM	Salmonella spp.	2017	Incidence	Number	BEN	Benin	Africa	<5 years	2001312	13320.4	5246.91	25451.8
Other bacteria	SALM	Salmonella spp.	2017	Incidence	Number	BEN	Benin	Africa	≥5 years	9866724	86964.1	32782	162544
Other bacteria	SALM	Salmonella spp.	2017	Incidence	Number	BEN	Benin	Africa	All ages	11868036	100285	38437	187794
Other bacteria	SALM	Salmonella spp.	2017	Incidence	Number	BFA	Burkina Faso	Africa	<5 years	3411792	26441.1	7129.23	67384.9
Other bacteria	SALM	Salmonella spp.	2017	Incidence	Number	BFA	Burkina Faso	Africa	≥5 years	16205017	143165	36712.4	365448
Other bacteria	SALM	Salmonella spp.	2017	Incidence	Number	BFA	Burkina Faso	Africa	All ages	19616809	169606	45378	433166
Other bacteria	SALM	Salmonella spp.	2017	Incidence	Number	BGD	Bangladesh	South-East Asia	<5 years	15422698	30773.7	11184	64203.2
Other bacteria	SALM	Salmonella spp.	2017	Incidence	Number	BGD	Bangladesh	South-East Asia	≥5 years	146107876	558417	211502	1.15555e+06
Other bacteria	SALM	Salmonella spp.	2017	Incidence	Number	BGD	Bangladesh	South-East Asia	All ages	161530574	589191	222562	1.21867e+06
Other bacteria	SALM	Salmonella spp.	2017	Incidence	Number	BGR	Bulgaria	Europe	<5 years	330278	453.359	101.149	1254.07
Other bacteria	SALM	Salmonella spp.	2017	Incidence	Number	BGR	Bulgaria	Europe	≥5 years	6771243	629.873	154.192	1901.06
Other bacteria	SALM	Salmonella spp.	2017	Incidence	Number	BGR	Bulgaria	Europe	All ages	7101521	1083.23	267.995	3142.98
Other bacteria	SALM	Salmonella spp.	2017	Incidence	Number	BHR	Bahrain	Eastern Mediterranean	<5 years	105218	1297.51	455.107	2886.61
Other bacteria	SALM	Salmonella spp.	2017	Incidence	Number	BHR	Bahrain	Eastern Mediterranean	≥5 years	1356844	4259.42	1494.01	9476.09
Other bacteria	SALM	Salmonella spp.	2017	Incidence	Number	BHR	Bahrain	Eastern Mediterranean	All ages	1462062	5556.92	1949.12	12362.7
Other bacteria	SALM	Salmonella spp.	2017	Incidence	Number	BHS	Bahamas	Americas	<5 years	25152	505.04	275.997	821.542
Other bacteria	SALM	Salmonella spp.	2017	Incidence	Number	BHS	Bahamas	Americas	≥5 years	364191	1657.93	906.035	2696.93
Other bacteria	SALM	Salmonella spp.	2017	Incidence	Number	BHS	Bahamas	Americas	All ages	389343	2162.97	1182.03	3518.48
Other bacteria	SALM	Salmonella spp.	2017	Incidence	Number	BIH	Bosnia and Herzegovina	Europe	<5 years	145276	295.387	93.9406	652.19
Other bacteria	SALM	Salmonella spp.	2017	Incidence	Number	BIH	Bosnia and Herzegovina	Europe	≥5 years	3305133	513.742	172.109	1165.04
Other bacteria	SALM	Salmonella spp.	2017	Incidence	Number	BIH	Bosnia and Herzegovina	Europe	All ages	3450409	809.129	259.15	1773.86
Other bacteria	SALM	Salmonella spp.	2017	Incidence	Number	BLR	Belarus	Europe	<5 years	594096	2677.78	871.804	6027.88
Other bacteria	SALM	Salmonella spp.	2017	Incidence	Number	BLR	Belarus	Europe	≥5 years	8908090	7680.9	2586.64	17347.6
Other bacteria	SALM	Salmonella spp.	2017	Incidence	Number	BLR	Belarus	Europe	All ages	9502186	10358.7	3449.37	23355.6
Other bacteria	SALM	Salmonella spp.	2017	Incidence	Number	BLZ	Belize	Americas	<5 years	37813	92.2371	32.8795	189.076
Other bacteria	SALM	Salmonella spp.	2017	Incidence	Number	BLZ	Belize	Americas	≥5 years	331512	958.956	393.72	1922.61
Other bacteria	SALM	Salmonella spp.	2017	Incidence	Number	BLZ	Belize	Americas	All ages	369325	1051.19	427.087	2057.1
Other bacteria	SALM	Salmonella spp.	2017	Incidence	Number	BOL	Bolivia	Americas	<5 years	1243848	2877.61	1028.54	6225.56
Other bacteria	SALM	Salmonella spp.	2017	Incidence	Number	BOL	Bolivia	Americas	≥5 years	10018669	10896.2	3564.94	23590.1
Other bacteria	SALM	Salmonella spp.	2017	Incidence	Number	BOL	Bolivia	Americas	All ages	11262517	13773.8	4590.75	30527.5
Other bacteria	SALM	Salmonella spp.	2017	Incidence	Number	BRA	Brazil	Americas	<5 years	14418995	45305.9	14527.6	97622.6
Other bacteria	SALM	Salmonella spp.	2017	Incidence	Number	BRA	Brazil	Americas	≥5 years	189557367	282412	92461.6	612961
Other bacteria	SALM	Salmonella spp.	2017	Incidence	Number	BRA	Brazil	Americas	All ages	203976362	327718	108157	714476
Other bacteria	SALM	Salmonella spp.	2017	Incidence	Number	BRB	Barbados	Americas	<5 years	16367	363.066	198.41	590.595
Other bacteria	SALM	Salmonella spp.	2017	Incidence	Number	BRB	Barbados	Americas	≥5 years	263526	1191.86	651.335	1938.79
Other bacteria	SALM	Salmonella spp.	2017	Incidence	Number	BRB	Barbados	Americas	All ages	279893	1554.93	849.746	2529.38
Other bacteria	SALM	Salmonella spp.	2017	Incidence	Number	BRN	Brunei	Western Pacific	<5 years	33372	274.231	166.917	418.086
Other bacteria	SALM	Salmonella spp.	2017	Incidence	Number	BRN	Brunei	Western Pacific	≥5 years	396836	900.238	547.949	1372.48
Other bacteria	SALM	Salmonella spp.	2017	Incidence	Number	BRN	Brunei	Western Pacific	All ages	430208	1174.47	714.865	1790.57
Other bacteria	SALM	Salmonella spp.	2017	Incidence	Number	BTN	Bhutan	South-East Asia	<5 years	60389	183.121	67.617	365.415
Other bacteria	SALM	Salmonella spp.	2017	Incidence	Number	BTN	Bhutan	South-East Asia	≥5 years	691116	2564.48	963.684	5184.97
Other bacteria	SALM	Salmonella spp.	2017	Incidence	Number	BTN	Bhutan	South-East Asia	All ages	751505	2747.6	1034.93	5523.87
Other bacteria	SALM	Salmonella spp.	2017	Incidence	Number	BWA	Botswana	Africa	<5 years	270721	1697.31	602.414	3243.44
Other bacteria	SALM	Salmonella spp.	2017	Incidence	Number	BWA	Botswana	Africa	≥5 years	1979905	17299.5	6254.25	35492.7
Other bacteria	SALM	Salmonella spp.	2017	Incidence	Number	BWA	Botswana	Africa	All ages	2250626	18996.9	6968.55	38729.5
Other bacteria	SALM	Salmonella spp.	2017	Incidence	Number	CAF	Central African Republic	Africa	<5 years	897120	11187.4	2949.72	30258.9
Other bacteria	SALM	Salmonella spp.	2017	Incidence	Number	CAF	Central African Republic	Africa	≥5 years	3861450	33595.4	9296.44	81818.1
Other bacteria	SALM	Salmonella spp.	2017	Incidence	Number	CAF	Central African Republic	Africa	All ages	4758570	44782.8	12623	112080
Other bacteria	SALM	Salmonella spp.	2017	Incidence	Number	CAN	Canada	Americas	<5 years	1954794	47442.8	25926.8	77174.6
Other bacteria	SALM	Salmonella spp.	2017	Incidence	Number	CAN	Canada	Americas	≥5 years	34619575	155744	85111.7	253346
Other bacteria	SALM	Salmonella spp.	2017	Incidence	Number	CAN	Canada	Americas	All ages	36574369	203187	111039	330521
Other bacteria	SALM	Salmonella spp.	2017	Incidence	Number	CHE	Switzerland	Europe	<5 years	430107	5354.17	3351.47	8475.36
Other bacteria	SALM	Salmonella spp.	2017	Incidence	Number	CHE	Switzerland	Europe	≥5 years	7991081	17576.5	11002.1	27822.6
Other bacteria	SALM	Salmonella spp.	2017	Incidence	Number	CHE	Switzerland	Europe	All ages	8421188	22930.7	14353.6	36298
Other bacteria	SALM	Salmonella spp.	2017	Incidence	Number	CHL	Chile	Americas	<5 years	1197682	23861.8	13040.1	38815.7
Other bacteria	SALM	Salmonella spp.	2017	Incidence	Number	CHL	Chile	Americas	≥5 years	17197745	78332.9	42807.8	127423
Other bacteria	SALM	Salmonella spp.	2017	Incidence	Number	CHL	Chile	Americas	All ages	18395427	102195	55847.9	166239
Other bacteria	SALM	Salmonella spp.	2017	Incidence	Number	CHN	China	Western Pacific	<5 years	91164365	142548	54012	283318
Other bacteria	SALM	Salmonella spp.	2017	Incidence	Number	CHN	China	Western Pacific	≥5 years	1317132048	812183	319501	1.49731e+06
Other bacteria	SALM	Salmonella spp.	2017	Incidence	Number	CHN	China	Western Pacific	All ages	1408296413	954730	376967	1.78545e+06
Other bacteria	SALM	Salmonella spp.	2017	Incidence	Number	CIV	Cote d'Ivoire	Africa	<5 years	4353331	30898.4	13059.6	56976.4
Other bacteria	SALM	Salmonella spp.	2017	Incidence	Number	CIV	Cote d'Ivoire	Africa	≥5 years	22013175	169463	66357.3	320631
Other bacteria	SALM	Salmonella spp.	2017	Incidence	Number	CIV	Cote d'Ivoire	Africa	All ages	26366506	200362	79222.1	382590
Other bacteria	SALM	Salmonella spp.	2017	Incidence	Number	CMR	Cameroon	Africa	<5 years	3892422	40939.5	12027.8	101771
Other bacteria	SALM	Salmonella spp.	2017	Incidence	Number	CMR	Cameroon	Africa	≥5 years	19906895	174345	49524.6	455418
Other bacteria	SALM	Salmonella spp.	2017	Incidence	Number	CMR	Cameroon	Africa	All ages	23799317	215285	61966.3	554680
Other bacteria	SALM	Salmonella spp.	2017	Incidence	Number	COD	Democratic Republic of Congo	Africa	<5 years	15801239	149277	55794.1	272553
Other bacteria	SALM	Salmonella spp.	2017	Incidence	Number	COD	Democratic Republic of Congo	Africa	≥5 years	69752398	465506	173235	896537
Other bacteria	SALM	Salmonella spp.	2017	Incidence	Number	COD	Democratic Republic of Congo	Africa	All ages	85553637	614783	232821	1.15918e+06
Other bacteria	SALM	Salmonella spp.	2017	Incidence	Number	COG	Congo	Africa	<5 years	849328	7759.21	3104.29	14991.9
Other bacteria	SALM	Salmonella spp.	2017	Incidence	Number	COG	Congo	Africa	≥5 years	4436499	40285.3	15833	78771.3
Other bacteria	SALM	Salmonella spp.	2017	Incidence	Number	COG	Congo	Africa	All ages	5285827	48044.5	19170.8	94331.6
Other bacteria	SALM	Salmonella spp.	2017	Incidence	Number	COK	Cook Islands	Western Pacific	<5 years	1358	11.0067	6.69943	16.7805
Other bacteria	SALM	Salmonella spp.	2017	Incidence	Number	COK	Cook Islands	Western Pacific	≥5 years	15909	36.1323	21.9927	55.0864
Other bacteria	SALM	Salmonella spp.	2017	Incidence	Number	COK	Cook Islands	Western Pacific	All ages	17267	47.139	28.6921	71.8669
Other bacteria	SALM	Salmonella spp.	2017	Incidence	Number	COL	Colombia	Americas	<5 years	3480805	12986.1	3655.14	31188.7
Other bacteria	SALM	Salmonella spp.	2017	Incidence	Number	COL	Colombia	Americas	≥5 years	44221459	81658.6	21913.7	197666
Other bacteria	SALM	Salmonella spp.	2017	Incidence	Number	COL	Colombia	Americas	All ages	47702264	94644.7	25367.8	228118
Other bacteria	SALM	Salmonella spp.	2017	Incidence	Number	COM	Comoros	Africa	<5 years	108131	817.166	324.045	1556.85
Other bacteria	SALM	Salmonella spp.	2017	Incidence	Number	COM	Comoros	Africa	≥5 years	641097	5538.21	2149.45	10527.9
Other bacteria	SALM	Salmonella spp.	2017	Incidence	Number	COM	Comoros	Africa	All ages	749228	6355.38	2470.74	12027.7
Other bacteria	SALM	Salmonella spp.	2017	Incidence	Number	CPV	Cape Verde	Africa	<5 years	46906	117.167	29.2519	297.881
Other bacteria	SALM	Salmonella spp.	2017	Incidence	Number	CPV	Cape Verde	Africa	≥5 years	465762	2592.89	674.638	6644.92
Other bacteria	SALM	Salmonella spp.	2017	Incidence	Number	CPV	Cape Verde	Africa	All ages	512668	2710.06	705.036	6884.15
Other bacteria	SALM	Salmonella spp.	2017	Incidence	Number	CRI	Costa Rica	Americas	<5 years	349783	1646.79	577.122	3429.94
Other bacteria	SALM	Salmonella spp.	2017	Incidence	Number	CRI	Costa Rica	Americas	≥5 years	4540824	18556.7	7422.67	37913
Other bacteria	SALM	Salmonella spp.	2017	Incidence	Number	CRI	Costa Rica	Americas	All ages	4890607	20203.5	7978.33	41202.6
Other bacteria	SALM	Salmonella spp.	2017	Incidence	Number	CUB	Cuba	Americas	<5 years	605776	2476.84	629.967	6315.2
Other bacteria	SALM	Salmonella spp.	2017	Incidence	Number	CUB	Cuba	Americas	≥5 years	10652597	34944	9570.03	90340.3
Other bacteria	SALM	Salmonella spp.	2017	Incidence	Number	CUB	Cuba	Americas	All ages	11258373	37420.9	10286.3	96325.3
Other bacteria	SALM	Salmonella spp.	2017	Incidence	Number	CYP	Cyprus	Europe	<5 years	69974	792.15	495.849	1253.93
Other bacteria	SALM	Salmonella spp.	2017	Incidence	Number	CYP	Cyprus	Europe	≥5 years	1175941	2600.44	1627.76	4116.36
Other bacteria	SALM	Salmonella spp.	2017	Incidence	Number	CYP	Cyprus	Europe	All ages	1245915	3392.59	2123.61	5370.29
Other bacteria	SALM	Salmonella spp.	2017	Incidence	Number	CZE	Czechia	Europe	<5 years	549424	6699.47	4193.56	10604.9
Other bacteria	SALM	Salmonella spp.	2017	Incidence	Number	CZE	Czechia	Europe	≥5 years	9987693	21992.8	13766.5	34813.4
Other bacteria	SALM	Salmonella spp.	2017	Incidence	Number	CZE	Czechia	Europe	All ages	10537117	28692.3	17960.1	45418.3
Other bacteria	SALM	Salmonella spp.	2017	Incidence	Number	DEU	Germany	Europe	<5 years	3778852	52742.3	33014.3	83488.2
Other bacteria	SALM	Salmonella spp.	2017	Incidence	Number	DEU	Germany	Europe	≥5 years	79175717	173141	108378	274072
Other bacteria	SALM	Salmonella spp.	2017	Incidence	Number	DEU	Germany	Europe	All ages	82954569	225883	141392	357561
Other bacteria	SALM	Salmonella spp.	2017	Incidence	Number	DJI	Djibouti	Eastern Mediterranean	<5 years	114825	472.544	145.552	1030.54
Other bacteria	SALM	Salmonella spp.	2017	Incidence	Number	DJI	Djibouti	Eastern Mediterranean	≥5 years	931452	6872.22	2093.07	14818.2
Other bacteria	SALM	Salmonella spp.	2017	Incidence	Number	DJI	Djibouti	Eastern Mediterranean	All ages	1046277	7344.77	2219.03	15969.4
Other bacteria	SALM	Salmonella spp.	2017	Incidence	Number	DMA	Dominica	Americas	<5 years	4400	8.39683	2.93671	18.069
Other bacteria	SALM	Salmonella spp.	2017	Incidence	Number	DMA	Dominica	Americas	≥5 years	64278	149.082	59.4949	295.426
Other bacteria	SALM	Salmonella spp.	2017	Incidence	Number	DMA	Dominica	Americas	All ages	68678	157.478	62.8814	308.816
Other bacteria	SALM	Salmonella spp.	2017	Incidence	Number	DNK	Denmark	Europe	<5 years	298050	3655.19	2287.98	5785.96
Other bacteria	SALM	Salmonella spp.	2017	Incidence	Number	DNK	Denmark	Europe	≥5 years	5450930	11999.1	7510.91	18994
Other bacteria	SALM	Salmonella spp.	2017	Incidence	Number	DNK	Denmark	Europe	All ages	5748980	15654.3	9798.89	24779.9
Other bacteria	SALM	Salmonella spp.	2017	Incidence	Number	DOM	Dominican Republic	Americas	<5 years	1034587	3996.42	1485.14	8194
Other bacteria	SALM	Salmonella spp.	2017	Incidence	Number	DOM	Dominican Republic	Americas	≥5 years	9574506	21774.3	8604.04	45590.8
Other bacteria	SALM	Salmonella spp.	2017	Incidence	Number	DOM	Dominican Republic	Americas	All ages	10609093	25770.7	10381.1	54127.3
Other bacteria	SALM	Salmonella spp.	2017	Incidence	Number	DZA	Algeria	Africa	<5 years	4922108	16395.4	6387.24	31881.6
Other bacteria	SALM	Salmonella spp.	2017	Incidence	Number	DZA	Algeria	Africa	≥5 years	36350092	78654.4	29193.4	155407
Other bacteria	SALM	Salmonella spp.	2017	Incidence	Number	DZA	Algeria	Africa	All ages	41272200	95049.8	35889.1	184218
Other bacteria	SALM	Salmonella spp.	2017	Incidence	Number	ECU	Ecuador	Americas	<5 years	1510234	3887.38	1502.2	7877.59
Other bacteria	SALM	Salmonella spp.	2017	Incidence	Number	ECU	Ecuador	Americas	≥5 years	15116750	22901.9	8944.83	48716.7
Other bacteria	SALM	Salmonella spp.	2017	Incidence	Number	ECU	Ecuador	Americas	All ages	16626984	26789.3	10677.7	55366.6
Other bacteria	SALM	Salmonella spp.	2017	Incidence	Number	EGY	Egypt	Eastern Mediterranean	<5 years	13331154	50178	10722.6	120965
Other bacteria	SALM	Salmonella spp.	2017	Incidence	Number	EGY	Egypt	Eastern Mediterranean	≥5 years	89343494	100379	21545.1	258173
Other bacteria	SALM	Salmonella spp.	2017	Incidence	Number	EGY	Egypt	Eastern Mediterranean	All ages	102674648	150557	32067.4	371829
Other bacteria	SALM	Salmonella spp.	2017	Incidence	Number	EMR	Eastern Mediterranean Region	Eastern Mediterranean	<5 years	91696715	640562	236051	1.19007e+06
Other bacteria	SALM	Salmonella spp.	2017	Incidence	Number	EMR	Eastern Mediterranean Region	Eastern Mediterranean	≥5 years	623164646	2.05487e+06	818659	4.106e+06
Other bacteria	SALM	Salmonella spp.	2017	Incidence	Number	EMR	Eastern Mediterranean Region	Eastern Mediterranean	All ages	714861361	2.69543e+06	1.07952e+06	5.15939e+06
Other bacteria	SALM	Salmonella spp.	2017	Incidence	Number	ERI	Eritrea	Africa	<5 years	452616	3111.26	1109.36	6533.95
Other bacteria	SALM	Salmonella spp.	2017	Incidence	Number	ERI	Eritrea	Africa	≥5 years	2680875	31895.7	10892	69459.5
Other bacteria	SALM	Salmonella spp.	2017	Incidence	Number	ERI	Eritrea	Africa	All ages	3133491	35007	11935.8	75721.4
Other bacteria	SALM	Salmonella spp.	2017	Incidence	Number	ESP	Spain	Europe	<5 years	2137118	29745.6	18619.4	47085.6
Other bacteria	SALM	Salmonella spp.	2017	Incidence	Number	ESP	Spain	Europe	≥5 years	44647597	97647.9	61123.1	154571
Other bacteria	SALM	Salmonella spp.	2017	Incidence	Number	ESP	Spain	Europe	All ages	46784715	127394	79742.5	201657
Other bacteria	SALM	Salmonella spp.	2017	Incidence	Number	EST	Estonia	Europe	<5 years	70189	836.522	523.625	1324.17
Other bacteria	SALM	Salmonella spp.	2017	Incidence	Number	EST	Estonia	Europe	≥5 years	1245517	2746.11	1718.94	4346.94
Other bacteria	SALM	Salmonella spp.	2017	Incidence	Number	EST	Estonia	Europe	All ages	1315706	3582.63	2242.56	5671.11
Other bacteria	SALM	Salmonella spp.	2017	Incidence	Number	ETH	Ethiopia	Africa	<5 years	16154618	160945	39892.8	396470
Other bacteria	SALM	Salmonella spp.	2017	Incidence	Number	ETH	Ethiopia	Africa	≥5 years	92026425	919376	241714	2.32406e+06
Other bacteria	SALM	Salmonella spp.	2017	Incidence	Number	ETH	Ethiopia	Africa	All ages	108181043	1.08032e+06	283405	2.71899e+06
Other bacteria	SALM	Salmonella spp.	2017	Incidence	Number	EUR	European Region	Europe	<5 years	57467145	426732	279402	628817
Other bacteria	SALM	Salmonella spp.	2017	Incidence	Number	EUR	European Region	Europe	≥5 years	867302294	1.51759e+06	1.00424e+06	2.22102e+06
Other bacteria	SALM	Salmonella spp.	2017	Incidence	Number	EUR	European Region	Europe	All ages	924769439	1.94432e+06	1.28541e+06	2.86572e+06
Other bacteria	SALM	Salmonella spp.	2017	Incidence	Number	FIN	Finland	Europe	<5 years	287538	3499.11	2190.28	5538.89
Other bacteria	SALM	Salmonella spp.	2017	Incidence	Number	FIN	Finland	Europe	≥5 years	5215954	11486.8	7190.19	18182.9
Other bacteria	SALM	Salmonella spp.	2017	Incidence	Number	FIN	Finland	Europe	All ages	5503492	14985.9	9380.47	23721.8
Other bacteria	SALM	Salmonella spp.	2017	Incidence	Number	FJI	Fiji	Western Pacific	<5 years	92957	728.795	212.17	1583.16
Other bacteria	SALM	Salmonella spp.	2017	Incidence	Number	FJI	Fiji	Western Pacific	≥5 years	826398	3613.82	1133.54	7974.12
Other bacteria	SALM	Salmonella spp.	2017	Incidence	Number	FJI	Fiji	Western Pacific	All ages	919355	4342.62	1394.6	9528.24
Other bacteria	SALM	Salmonella spp.	2017	Incidence	Number	FRA	France	Europe	<5 years	3728172	41436.6	25937.4	65591.8
Other bacteria	SALM	Salmonella spp.	2017	Incidence	Number	FRA	France	Europe	≥5 years	61444421	136027	85146.5	215323
Other bacteria	SALM	Salmonella spp.	2017	Incidence	Number	FRA	France	Europe	All ages	65172593	177463	111084	280915
Other bacteria	SALM	Salmonella spp.	2017	Incidence	Number	FSM	Micronesia	Western Pacific	<5 years	12289	44.9841	14.6157	93.7398
Other bacteria	SALM	Salmonella spp.	2017	Incidence	Number	FSM	Micronesia	Western Pacific	≥5 years	96976	297.217	106.433	618.547
Other bacteria	SALM	Salmonella spp.	2017	Incidence	Number	FSM	Micronesia	Western Pacific	All ages	109265	342.201	126.467	690.512
Other bacteria	SALM	Salmonella spp.	2017	Incidence	Number	GAB	Gabon	Africa	<5 years	300193	1853.06	521.275	4750.2
Other bacteria	SALM	Salmonella spp.	2017	Incidence	Number	GAB	Gabon	Africa	≥5 years	1828970	13667.3	4059	34471
Other bacteria	SALM	Salmonella spp.	2017	Incidence	Number	GAB	Gabon	Africa	All ages	2129163	15520.3	4557.58	39064.9
Other bacteria	SALM	Salmonella spp.	2017	Incidence	Number	GBR	United Kingdom	Europe	<5 years	4027276	42054.2	26324	66569.5
Other bacteria	SALM	Salmonella spp.	2017	Incidence	Number	GBR	United Kingdom	Europe	≥5 years	62116744	138054	86415.6	218532
Other bacteria	SALM	Salmonella spp.	2017	Incidence	Number	GBR	United Kingdom	Europe	All ages	66144020	180108	112740	285102
Other bacteria	SALM	Salmonella spp.	2017	Incidence	Number	GEO	Georgia	Europe	<5 years	289327	845.452	254.362	1846.38
Other bacteria	SALM	Salmonella spp.	2017	Incidence	Number	GEO	Georgia	Europe	≥5 years	3503206	3484.04	1130.4	7773.72
Other bacteria	SALM	Salmonella spp.	2017	Incidence	Number	GEO	Georgia	Europe	All ages	3792533	4329.49	1403.23	9396.36
Other bacteria	SALM	Salmonella spp.	2017	Incidence	Number	GHA	Ghana	Africa	<5 years	4212758	22633.5	6940.65	51901.6
Other bacteria	SALM	Salmonella spp.	2017	Incidence	Number	GHA	Ghana	Africa	≥5 years	25477450	189172	56248.9	438939
Other bacteria	SALM	Salmonella spp.	2017	Incidence	Number	GHA	Ghana	Africa	All ages	29690208	211805	63683.3	490906
Other bacteria	SALM	Salmonella spp.	2017	Incidence	Number	GIN	Guinea	Africa	<5 years	1988806	10818.7	4279.5	20651.2
Other bacteria	SALM	Salmonella spp.	2017	Incidence	Number	GIN	Guinea	Africa	≥5 years	10239437	87799.3	33115.3	161475
Other bacteria	SALM	Salmonella spp.	2017	Incidence	Number	GIN	Guinea	Africa	All ages	12228243	98617.9	38239.8	184798
Other bacteria	SALM	Salmonella spp.	2017	Incidence	Number	GLOBAL	Global	All WHO Member States	<5 years	695975987	4.91152e+06	2.64486e+06	7.97517e+06
Other bacteria	SALM	Salmonella spp.	2017	Incidence	Number	GLOBAL	Global	All WHO Member States	≥5 years	6860371239	2.84831e+07	1.38223e+07	4.99976e+07
Other bacteria	SALM	Salmonella spp.	2017	Incidence	Number	GLOBAL	Global	All WHO Member States	All ages	7556347226	3.33947e+07	1.61207e+07	5.6909e+07
Other bacteria	SALM	Salmonella spp.	2017	Incidence	Number	GMB	Gambia	Africa	<5 years	378388	1391.81	410.541	3322.76
Other bacteria	SALM	Salmonella spp.	2017	Incidence	Number	GMB	Gambia	Africa	≥5 years	1934812	12205.9	3327.09	28707.5
Other bacteria	SALM	Salmonella spp.	2017	Incidence	Number	GMB	Gambia	Africa	All ages	2313200	13597.7	3757.22	31875.1
Other bacteria	SALM	Salmonella spp.	2017	Incidence	Number	GNB	Guinea-Bissau	Africa	<5 years	288962	1551.12	369.027	4411.56
Other bacteria	SALM	Salmonella spp.	2017	Incidence	Number	GNB	Guinea-Bissau	Africa	≥5 years	1565643	13641.7	3115.22	35217.9
Other bacteria	SALM	Salmonella spp.	2017	Incidence	Number	GNB	Guinea-Bissau	Africa	All ages	1854605	15192.8	3474.14	38743.9
Other bacteria	SALM	Salmonella spp.	2017	Incidence	Number	GNQ	Equatorial Guinea	Africa	<5 years	229772	1035.61	379.534	2085.91
Other bacteria	SALM	Salmonella spp.	2017	Incidence	Number	GNQ	Equatorial Guinea	Africa	≥5 years	1305555	9087.69	3344.73	17864.3
Other bacteria	SALM	Salmonella spp.	2017	Incidence	Number	GNQ	Equatorial Guinea	Africa	All ages	1535327	10123.3	3738.05	19702.7
Other bacteria	SALM	Salmonella spp.	2017	Incidence	Number	GRC	Greece	Europe	<5 years	475559	6845.79	4285.15	10836.5
Other bacteria	SALM	Salmonella spp.	2017	Incidence	Number	GRC	Greece	Europe	≥5 years	10291692	22473.2	14067.2	35573.8
Other bacteria	SALM	Salmonella spp.	2017	Incidence	Number	GRC	Greece	Europe	All ages	10767251	29318.9	18352.3	46410.3
Other bacteria	SALM	Salmonella spp.	2017	Incidence	Number	GRD	Grenada	Americas	<5 years	8135	22.2684	7.43796	50.8543
Other bacteria	SALM	Salmonella spp.	2017	Incidence	Number	GRD	Grenada	Americas	≥5 years	107196	528.601	213.769	1071.36
Other bacteria	SALM	Salmonella spp.	2017	Incidence	Number	GRD	Grenada	Americas	All ages	115331	550.869	220.546	1110.28
Other bacteria	SALM	Salmonella spp.	2017	Incidence	Number	GTM	Guatemala	Americas	<5 years	2016425	6903.66	1543.57	16894
Other bacteria	SALM	Salmonella spp.	2017	Incidence	Number	GTM	Guatemala	Americas	≥5 years	14405903	40151.9	8658	97826.1
Other bacteria	SALM	Salmonella spp.	2017	Incidence	Number	GTM	Guatemala	Americas	All ages	16422328	47055.5	10268.1	115229
Other bacteria	SALM	Salmonella spp.	2017	Incidence	Number	GUY	Guyana	Americas	<5 years	81323	993.595	542.985	1616.27
Other bacteria	SALM	Salmonella spp.	2017	Incidence	Number	GUY	Guyana	Americas	≥5 years	684654	3261.74	1782.49	5305.83
Other bacteria	SALM	Salmonella spp.	2017	Incidence	Number	GUY	Guyana	Americas	All ages	765977	4255.34	2325.48	6922.1
Other bacteria	SALM	Salmonella spp.	2017	Incidence	Number	HND	Honduras	Americas	<5 years	1086478	2665.97	936.525	5891.31
Other bacteria	SALM	Salmonella spp.	2017	Incidence	Number	HND	Honduras	Americas	≥5 years	8413679	20796.5	6549.52	45708.9
Other bacteria	SALM	Salmonella spp.	2017	Incidence	Number	HND	Honduras	Americas	All ages	9500157	23462.5	7529.73	52261.1
Other bacteria	SALM	Salmonella spp.	2017	Incidence	Number	HRV	Croatia	Europe	<5 years	189114	2613.95	1636.21	4137.74
Other bacteria	SALM	Salmonella spp.	2017	Incidence	Number	HRV	Croatia	Europe	≥5 years	3922181	8581	5371.31	13583.2
Other bacteria	SALM	Salmonella spp.	2017	Incidence	Number	HRV	Croatia	Europe	All ages	4111295	11194.9	7007.53	17721
Other bacteria	SALM	Salmonella spp.	2017	Incidence	Number	HTI	Haiti	Americas	<5 years	1250891	5692.92	2151.3	11276.9
Other bacteria	SALM	Salmonella spp.	2017	Incidence	Number	HTI	Haiti	Americas	≥5 years	9494084	23156.4	7978.57	49675.3
Other bacteria	SALM	Salmonella spp.	2017	Incidence	Number	HTI	Haiti	Americas	All ages	10744975	28849.4	10275.9	60577.2
Other bacteria	SALM	Salmonella spp.	2017	Incidence	Number	HUN	Hungary	Europe	<5 years	461742	6227.31	3898.01	9857.5
Other bacteria	SALM	Salmonella spp.	2017	Incidence	Number	HUN	Hungary	Europe	≥5 years	9332753	20442.8	12796.3	32359.9
Other bacteria	SALM	Salmonella spp.	2017	Incidence	Number	HUN	Hungary	Europe	All ages	9794495	26670.2	16694.3	42217.4
Other bacteria	SALM	Salmonella spp.	2017	Incidence	Number	IDN	Indonesia	South-East Asia	<5 years	24156299	286279	82302	656939
Other bacteria	SALM	Salmonella spp.	2017	Incidence	Number	IDN	Indonesia	South-East Asia	≥5 years	241863893	910506	270825	2.13913e+06
Other bacteria	SALM	Salmonella spp.	2017	Incidence	Number	IDN	Indonesia	South-East Asia	All ages	266020192	1.19678e+06	350470	2.71227e+06
Other bacteria	SALM	Salmonella spp.	2017	Incidence	Number	IND	India	South-East Asia	<5 years	122670851	676404	231526	1.43474e+06
Other bacteria	SALM	Salmonella spp.	2017	Incidence	Number	IND	India	South-East Asia	≥5 years	1229415369	1.02223e+07	3.82255e+06	2.1208e+07
Other bacteria	SALM	Salmonella spp.	2017	Incidence	Number	IND	India	South-East Asia	All ages	1352086220	1.08987e+07	4.06673e+06	2.23937e+07
Other bacteria	SALM	Salmonella spp.	2017	Incidence	Number	IRL	Ireland	Europe	<5 years	326564	3039.01	1902.28	4810.58
Other bacteria	SALM	Salmonella spp.	2017	Incidence	Number	IRL	Ireland	Europe	≥5 years	4453270	9976.36	6244.74	15792
Other bacteria	SALM	Salmonella spp.	2017	Incidence	Number	IRL	Ireland	Europe	All ages	4779834	13015.4	8147.02	20602.6
Other bacteria	SALM	Salmonella spp.	2017	Incidence	Number	IRN	Iran	Eastern Mediterranean	<5 years	7537645	19509.3	5342.64	51248.5
Other bacteria	SALM	Salmonella spp.	2017	Incidence	Number	IRN	Iran	Eastern Mediterranean	≥5 years	76901395	192674	56229.4	478137
Other bacteria	SALM	Salmonella spp.	2017	Incidence	Number	IRN	Iran	Eastern Mediterranean	All ages	84439040	212184	61037.3	531698
Other bacteria	SALM	Salmonella spp.	2017	Incidence	Number	IRQ	Iraq	Eastern Mediterranean	<5 years	5803567	25624.8	7955.73	53565.5
Other bacteria	SALM	Salmonella spp.	2017	Incidence	Number	IRQ	Iraq	Eastern Mediterranean	≥5 years	33082537	76605.2	25339.5	169384
Other bacteria	SALM	Salmonella spp.	2017	Incidence	Number	IRQ	Iraq	Eastern Mediterranean	All ages	38886104	102230	33785.2	213600
Other bacteria	SALM	Salmonella spp.	2017	Incidence	Number	ISL	Iceland	Europe	<5 years	21517	215.203	134.707	340.654
Other bacteria	SALM	Salmonella spp.	2017	Incidence	Number	ISL	Iceland	Europe	≥5 years	316960	706.461	442.212	1118.29
Other bacteria	SALM	Salmonella spp.	2017	Incidence	Number	ISL	Iceland	Europe	All ages	338477	921.664	576.919	1458.94
Other bacteria	SALM	Salmonella spp.	2017	Incidence	Number	ISR	Israel	Europe	<5 years	850267	5269.5	3298.46	8341.32
Other bacteria	SALM	Salmonella spp.	2017	Incidence	Number	ISR	Israel	Europe	≥5 years	7437747	17298.5	10828.1	27382.6
Other bacteria	SALM	Salmonella spp.	2017	Incidence	Number	ISR	Israel	Europe	All ages	8288014	22568	14126.6	35724
Other bacteria	SALM	Salmonella spp.	2017	Incidence	Number	ITA	Italy	Europe	<5 years	2503571	38430.5	24055.8	60833.4
Other bacteria	SALM	Salmonella spp.	2017	Incidence	Number	ITA	Italy	Europe	≥5 years	57941038	126159	78969.5	199702
Other bacteria	SALM	Salmonella spp.	2017	Incidence	Number	ITA	Italy	Europe	All ages	60444609	164589	103025	260535
Other bacteria	SALM	Salmonella spp.	2017	Incidence	Number	JAM	Jamaica	Americas	<5 years	185349	399.833	138.727	842.78
Other bacteria	SALM	Salmonella spp.	2017	Incidence	Number	JAM	Jamaica	Americas	≥5 years	2627872	5889.21	2343.36	12242.1
Other bacteria	SALM	Salmonella spp.	2017	Incidence	Number	JAM	Jamaica	Americas	All ages	2813221	6289.04	2477.87	12883.3
Other bacteria	SALM	Salmonella spp.	2017	Incidence	Number	JOR	Jordan	Eastern Mediterranean	<5 years	1203576	4522.19	1256.41	10391.1
Other bacteria	SALM	Salmonella spp.	2017	Incidence	Number	JOR	Jordan	Eastern Mediterranean	≥5 years	8921261	16665	4560.72	38550
Other bacteria	SALM	Salmonella spp.	2017	Incidence	Number	JOR	Jordan	Eastern Mediterranean	All ages	10124837	21187.2	5931.77	48674.6
Other bacteria	SALM	Salmonella spp.	2017	Incidence	Number	JPN	Japan	Western Pacific	<5 years	5020978	81035.4	49323.9	123544
Other bacteria	SALM	Salmonella spp.	2017	Incidence	Number	JPN	Japan	Western Pacific	≥5 years	122105532	266020	161919	405568
Other bacteria	SALM	Salmonella spp.	2017	Incidence	Number	JPN	Japan	Western Pacific	All ages	127126510	347056	211243	529113
Other bacteria	SALM	Salmonella spp.	2017	Incidence	Number	KAZ	Kazakhstan	Europe	<5 years	1992347	3531.24	1115.63	7595.92
Other bacteria	SALM	Salmonella spp.	2017	Incidence	Number	KAZ	Kazakhstan	Europe	≥5 years	16514926	13293.2	4467.33	31185.2
Other bacteria	SALM	Salmonella spp.	2017	Incidence	Number	KAZ	Kazakhstan	Europe	All ages	18507273	16824.4	5494.28	38713.9
Other bacteria	SALM	Salmonella spp.	2017	Incidence	Number	KEN	Kenya	Africa	<5 years	6957014	53931.4	21435.5	107755
Other bacteria	SALM	Salmonella spp.	2017	Incidence	Number	KEN	Kenya	Africa	≥5 years	41722211	467191	188921	934074
Other bacteria	SALM	Salmonella spp.	2017	Incidence	Number	KEN	Kenya	Africa	All ages	48679225	521123	209993	1.05099e+06
Other bacteria	SALM	Salmonella spp.	2017	Incidence	Number	KGZ	Kyrgyzstan	Europe	<5 years	755367	1861.59	630.016	3706.92
Other bacteria	SALM	Salmonella spp.	2017	Incidence	Number	KGZ	Kyrgyzstan	Europe	≥5 years	5407077	4708.48	1664.31	10249.4
Other bacteria	SALM	Salmonella spp.	2017	Incidence	Number	KGZ	Kyrgyzstan	Europe	All ages	6162444	6570.07	2264	13798.1
Other bacteria	SALM	Salmonella spp.	2017	Incidence	Number	KHM	Cambodia	Western Pacific	<5 years	1812927	13402.2	3775.93	33304.7
Other bacteria	SALM	Salmonella spp.	2017	Incidence	Number	KHM	Cambodia	Western Pacific	≥5 years	14156278	46595.3	12815.6	109714
Other bacteria	SALM	Salmonella spp.	2017	Incidence	Number	KHM	Cambodia	Western Pacific	All ages	15969205	59997.4	16971.8	142871
Other bacteria	SALM	Salmonella spp.	2017	Incidence	Number	KIR	Kiribati	Western Pacific	<5 years	15828	91.005	25.6201	212.929
Other bacteria	SALM	Salmonella spp.	2017	Incidence	Number	KIR	Kiribati	Western Pacific	≥5 years	103548	575.497	173.442	1357.11
Other bacteria	SALM	Salmonella spp.	2017	Incidence	Number	KIR	Kiribati	Western Pacific	All ages	119376	666.502	204.471	1558.94
Other bacteria	SALM	Salmonella spp.	2017	Incidence	Number	KNA	Saint Kitts and Nevis	Americas	<5 years	3158	61.0535	33.3648	99.3148
Other bacteria	SALM	Salmonella spp.	2017	Incidence	Number	KNA	Saint Kitts and Nevis	Americas	≥5 years	43909	200.424	109.529	326.028
Other bacteria	SALM	Salmonella spp.	2017	Incidence	Number	KNA	Saint Kitts and Nevis	Americas	All ages	47067	261.478	142.894	425.342
Other bacteria	SALM	Salmonella spp.	2017	Incidence	Number	KOR	South Korea	Western Pacific	<5 years	2163025	32764.8	19943	49952.3
Other bacteria	SALM	Salmonella spp.	2017	Incidence	Number	KOR	South Korea	Western Pacific	≥5 years	49237621	107559	65468.1	163982
Other bacteria	SALM	Salmonella spp.	2017	Incidence	Number	KOR	South Korea	Western Pacific	All ages	51400646	140324	85411.1	213934
Other bacteria	SALM	Salmonella spp.	2017	Incidence	Number	KWT	Kuwait	Eastern Mediterranean	<5 years	310033	3623.08	1270.81	8060.41
Other bacteria	SALM	Salmonella spp.	2017	Incidence	Number	KWT	Kuwait	Eastern Mediterranean	≥5 years	3772542	11893.7	4171.79	26460.5
Other bacteria	SALM	Salmonella spp.	2017	Incidence	Number	KWT	Kuwait	Eastern Mediterranean	All ages	4082575	15516.8	5442.61	34520.9
Other bacteria	SALM	Salmonella spp.	2017	Incidence	Number	LAO	Laos	Western Pacific	<5 years	790513	7199.47	2507.78	14249.3
Other bacteria	SALM	Salmonella spp.	2017	Incidence	Number	LAO	Laos	Western Pacific	≥5 years	6172580	21959.1	8380.51	44939.4
Other bacteria	SALM	Salmonella spp.	2017	Incidence	Number	LAO	Laos	Western Pacific	All ages	6963093	29158.6	11060.9	58399.5
Other bacteria	SALM	Salmonella spp.	2017	Incidence	Number	LBN	Lebanon	Eastern Mediterranean	<5 years	588200	4094.75	1048.58	11660.1
Other bacteria	SALM	Salmonella spp.	2017	Incidence	Number	LBN	Lebanon	Eastern Mediterranean	≥5 years	5656670	21425.6	5868.01	56766.8
Other bacteria	SALM	Salmonella spp.	2017	Incidence	Number	LBN	Lebanon	Eastern Mediterranean	All ages	6244870	25520.4	6837.97	66541
Other bacteria	SALM	Salmonella spp.	2017	Incidence	Number	LBR	Liberia	Africa	<5 years	741686	7068.75	2608.72	13822.6
Other bacteria	SALM	Salmonella spp.	2017	Incidence	Number	LBR	Liberia	Africa	≥5 years	4059953	48671.9	16851.1	98168.9
Other bacteria	SALM	Salmonella spp.	2017	Incidence	Number	LBR	Liberia	Africa	All ages	4801639	55740.7	19482.9	109944
Other bacteria	SALM	Salmonella spp.	2017	Incidence	Number	LBY	Libya	Eastern Mediterranean	<5 years	702309	2627.01	511.365	8669.6
Other bacteria	SALM	Salmonella spp.	2017	Incidence	Number	LBY	Libya	Eastern Mediterranean	≥5 years	5979907	18806.1	3952.11	54969.9
Other bacteria	SALM	Salmonella spp.	2017	Incidence	Number	LBY	Libya	Eastern Mediterranean	All ages	6682216	21433.1	4496.35	62035
Other bacteria	SALM	Salmonella spp.	2017	Incidence	Number	LCA	Saint Lucia	Americas	<5 years	10589	31.8016	10.9203	66.2733
Other bacteria	SALM	Salmonella spp.	2017	Incidence	Number	LCA	Saint Lucia	Americas	≥5 years	165411	652.323	257.822	1337.81
Other bacteria	SALM	Salmonella spp.	2017	Incidence	Number	LCA	Saint Lucia	Americas	All ages	176000	684.125	273.079	1394.93
Other bacteria	SALM	Salmonella spp.	2017	Incidence	Number	LKA	Sri Lanka	South-East Asia	<5 years	1753299	8309.75	2953.09	16774.8
Other bacteria	SALM	Salmonella spp.	2017	Incidence	Number	LKA	Sri Lanka	South-East Asia	≥5 years	20248609	61229.3	22729.9	123927
Other bacteria	SALM	Salmonella spp.	2017	Incidence	Number	LKA	Sri Lanka	South-East Asia	All ages	22001908	69539	25624.4	139120
Other bacteria	SALM	Salmonella spp.	2017	Incidence	Number	LSO	Lesotho	Africa	<5 years	284281	1828.32	740.156	3473.41
Other bacteria	SALM	Salmonella spp.	2017	Incidence	Number	LSO	Lesotho	Africa	≥5 years	1859451	22875.5	8957.84	43127.4
Other bacteria	SALM	Salmonella spp.	2017	Incidence	Number	LSO	Lesotho	Africa	All ages	2143732	24703.8	9802.03	46673.5
Other bacteria	SALM	Salmonella spp.	2017	Incidence	Number	LTU	Lithuania	Europe	<5 years	150681	1811.25	1133.76	2867.1
Other bacteria	SALM	Salmonella spp.	2017	Incidence	Number	LTU	Lithuania	Europe	≥5 years	2698096	5945.9	3721.86	9412.03
Other bacteria	SALM	Salmonella spp.	2017	Incidence	Number	LTU	Lithuania	Europe	All ages	2848777	7757.14	4855.62	12279.1
Other bacteria	SALM	Salmonella spp.	2017	Incidence	Number	LUX	Luxembourg	Europe	<5 years	32060	375.652	235.141	594.636
Other bacteria	SALM	Salmonella spp.	2017	Incidence	Number	LUX	Luxembourg	Europe	≥5 years	558776	1233.18	771.914	1952.05
Other bacteria	SALM	Salmonella spp.	2017	Incidence	Number	LUX	Luxembourg	Europe	All ages	590836	1608.83	1007.05	2546.69
Other bacteria	SALM	Salmonella spp.	2017	Incidence	Number	LVA	Latvia	Europe	<5 years	106975	1240.08	776.236	1962.98
Other bacteria	SALM	Salmonella spp.	2017	Incidence	Number	LVA	Latvia	Europe	≥5 years	1843463	4070.91	2548.2	6444.02
Other bacteria	SALM	Salmonella spp.	2017	Incidence	Number	LVA	Latvia	Europe	All ages	1950438	5310.99	3324.44	8407.01
Other bacteria	SALM	Salmonella spp.	2017	Incidence	Number	MAR	Morocco	Eastern Mediterranean	<5 years	3323666	11678.2	2636.68	30640.3
Other bacteria	SALM	Salmonella spp.	2017	Incidence	Number	MAR	Morocco	Eastern Mediterranean	≥5 years	31917461	38613.9	9170	96398.4
Other bacteria	SALM	Salmonella spp.	2017	Incidence	Number	MAR	Morocco	Eastern Mediterranean	All ages	35241127	50292.1	11557.1	124924
Other bacteria	SALM	Salmonella spp.	2017	Incidence	Number	MCO	Monaco	Europe	<5 years	1690	23.8367	14.9207	37.7322
Other bacteria	SALM	Salmonella spp.	2017	Incidence	Number	MCO	Monaco	Europe	≥5 years	35801	78.2503	48.9811	123.866
Other bacteria	SALM	Salmonella spp.	2017	Incidence	Number	MCO	Monaco	Europe	All ages	37491	102.087	63.9018	161.598
Other bacteria	SALM	Salmonella spp.	2017	Incidence	Number	MDA	Moldova	Europe	<5 years	231498	1029.56	306.955	2190.61
Other bacteria	SALM	Salmonella spp.	2017	Incidence	Number	MDA	Moldova	Europe	≥5 years	2983125	1908.52	658.03	4147.38
Other bacteria	SALM	Salmonella spp.	2017	Incidence	Number	MDA	Moldova	Europe	All ages	3214623	2938.08	979.031	6176.01
Other bacteria	SALM	Salmonella spp.	2017	Incidence	Number	MDG	Madagascar	Africa	<5 years	4015992	32732.3	6676.89	80592.3
