## Supplementary file S3 for "Updated Estimates of the Global, Regional and National Burden, and Etiology of Diarrheal Diseases Transmissible via Food: A Systematic Review and Meta-Analytical Modelling Study for the World Health Organization" (part 81 of 103)

### Sheet: Burden_estimates (continued)
Taxon	Path_Code	Pathogen	Year	Indicator	Metric	Geo_Code	Geography	WHO_Region	Age_group	Population	Estimate	Lower_UI	Upper_UI
Other bacteria	SALM	Salmonella spp.	2017	Incidence	Number	MDG	Madagascar	Africa	≥5 years	22424020	251506	50998.5	645613
Other bacteria	SALM	Salmonella spp.	2017	Incidence	Number	MDG	Madagascar	Africa	All ages	26440012	284239	56968.8	728635
Other bacteria	SALM	Salmonella spp.	2017	Incidence	Number	MDV	Maldives	South-East Asia	<5 years	36568	338.861	122.029	672.712
Other bacteria	SALM	Salmonella spp.	2017	Incidence	Number	MDV	Maldives	South-East Asia	≥5 years	414272	1446.57	502.484	2952.01
Other bacteria	SALM	Salmonella spp.	2017	Incidence	Number	MDV	Maldives	South-East Asia	All ages	450840	1785.44	615.568	3595.07
Other bacteria	SALM	Salmonella spp.	2017	Incidence	Number	MEX	Mexico	Americas	<5 years	11072866	41302.2	10836.4	106017
Other bacteria	SALM	Salmonella spp.	2017	Incidence	Number	MEX	Mexico	Americas	≥5 years	111748862	189786	54350.6	481659
Other bacteria	SALM	Salmonella spp.	2017	Incidence	Number	MEX	Mexico	Americas	All ages	122821728	231088	67833.6	572425
Other bacteria	SALM	Salmonella spp.	2017	Incidence	Number	MHL	Marshall Islands	Western Pacific	<5 years	5305	21.166	6.75362	44.5029
Other bacteria	SALM	Salmonella spp.	2017	Incidence	Number	MHL	Marshall Islands	Western Pacific	≥5 years	41835	144.705	51.7626	302.043
Other bacteria	SALM	Salmonella spp.	2017	Incidence	Number	MHL	Marshall Islands	Western Pacific	All ages	47140	165.871	59.7471	342.449
Other bacteria	SALM	Salmonella spp.	2017	Incidence	Number	MKD	North Macedonia	Europe	<5 years	115748	281.823	87.9159	634.454
Other bacteria	SALM	Salmonella spp.	2017	Incidence	Number	MKD	North Macedonia	Europe	≥5 years	1835643	292.857	94.414	690.572
Other bacteria	SALM	Salmonella spp.	2017	Incidence	Number	MKD	North Macedonia	Europe	All ages	1951391	574.68	190.966	1243.63
Other bacteria	SALM	Salmonella spp.	2017	Incidence	Number	MLI	Mali	Africa	<5 years	3679612	19620.4	5813.91	42545.1
Other bacteria	SALM	Salmonella spp.	2017	Incidence	Number	MLI	Mali	Africa	≥5 years	15819378	143428	45828.6	329220
Other bacteria	SALM	Salmonella spp.	2017	Incidence	Number	MLI	Mali	Africa	All ages	19498990	163048	51701.3	373437
Other bacteria	SALM	Salmonella spp.	2017	Incidence	Number	MLT	Malta	Europe	<5 years	22694	292.591	183.148	463.155
Other bacteria	SALM	Salmonella spp.	2017	Incidence	Number	MLT	Malta	Europe	≥5 years	437501	960.508	601.234	1520.43
Other bacteria	SALM	Salmonella spp.	2017	Incidence	Number	MLT	Malta	Europe	All ages	460195	1253.1	784.383	1983.59
Other bacteria	SALM	Salmonella spp.	2017	Incidence	Number	MMR	Myanmar	South-East Asia	<5 years	4491356	41090.2	14292.5	83377.7
Other bacteria	SALM	Salmonella spp.	2017	Incidence	Number	MMR	Myanmar	South-East Asia	≥5 years	47210153	110022	40994.4	220188
Other bacteria	SALM	Salmonella spp.	2017	Incidence	Number	MMR	Myanmar	South-East Asia	All ages	51701509	151112	56360.8	298383
Other bacteria	SALM	Salmonella spp.	2017	Incidence	Number	MNE	Montenegro	Europe	<5 years	38293	64.1939	20.0784	145.982
Other bacteria	SALM	Salmonella spp.	2017	Incidence	Number	MNE	Montenegro	Europe	≥5 years	583882	75.4244	24.1761	174.131
Other bacteria	SALM	Salmonella spp.	2017	Incidence	Number	MNE	Montenegro	Europe	All ages	622175	139.618	46.5052	306.967
Other bacteria	SALM	Salmonella spp.	2017	Incidence	Number	MNG	Mongolia	Western Pacific	<5 years	386265	454.227	160.227	904.379
Other bacteria	SALM	Salmonella spp.	2017	Incidence	Number	MNG	Mongolia	Western Pacific	≥5 years	2686620	453.213	161.688	923.634
Other bacteria	SALM	Salmonella spp.	2017	Incidence	Number	MNG	Mongolia	Western Pacific	All ages	3072885	907.44	329.207	1799.08
Other bacteria	SALM	Salmonella spp.	2017	Incidence	Number	MOZ	Mozambique	Africa	<5 years	4900040	15271.3	3891.29	36911.6
Other bacteria	SALM	Salmonella spp.	2017	Incidence	Number	MOZ	Mozambique	Africa	≥5 years	22840576	131841	37875.3	325789
Other bacteria	SALM	Salmonella spp.	2017	Incidence	Number	MOZ	Mozambique	Africa	All ages	27740616	147112	42728.9	362465
Other bacteria	SALM	Salmonella spp.	2017	Incidence	Number	MRT	Mauritania	Africa	<5 years	704534	6412.43	2486.46	12583.8
Other bacteria	SALM	Salmonella spp.	2017	Incidence	Number	MRT	Mauritania	Africa	≥5 years	3443285	39497.3	15274.5	80647.1
Other bacteria	SALM	Salmonella spp.	2017	Incidence	Number	MRT	Mauritania	Africa	All ages	4147819	45909.8	18192	93232.2
Other bacteria	SALM	Salmonella spp.	2017	Incidence	Number	MUS	Mauritius	Africa	<5 years	66750	529.447	200.985	1055.15
Other bacteria	SALM	Salmonella spp.	2017	Incidence	Number	MUS	Mauritius	Africa	≥5 years	1224634	3424.35	1214.13	7638.97
Other bacteria	SALM	Salmonella spp.	2017	Incidence	Number	MUS	Mauritius	Africa	All ages	1291384	3953.8	1423.46	8665.55
Other bacteria	SALM	Salmonella spp.	2017	Incidence	Number	MWI	Malawi	Africa	<5 years	2873212	18325.9	4948.26	46208
Other bacteria	SALM	Salmonella spp.	2017	Incidence	Number	MWI	Malawi	Africa	≥5 years	14923678	138298	34416.8	377616
Other bacteria	SALM	Salmonella spp.	2017	Incidence	Number	MWI	Malawi	Africa	All ages	17796890	156624	40079.3	417055
Other bacteria	SALM	Salmonella spp.	2017	Incidence	Number	MYS	Malaysia	Western Pacific	<5 years	2675373	22971.1	5698.74	64557
Other bacteria	SALM	Salmonella spp.	2017	Incidence	Number	MYS	Malaysia	Western Pacific	≥5 years	29398221	192334	46488.8	529169
Other bacteria	SALM	Salmonella spp.	2017	Incidence	Number	MYS	Malaysia	Western Pacific	All ages	32073594	215305	52518.3	585061
Other bacteria	SALM	Salmonella spp.	2017	Incidence	Number	NAM	Namibia	Africa	<5 years	348052	1807.55	645.288	3552.77
Other bacteria	SALM	Salmonella spp.	2017	Incidence	Number	NAM	Namibia	Africa	≥5 years	2124274	24095.3	8635.3	49620
Other bacteria	SALM	Salmonella spp.	2017	Incidence	Number	NAM	Namibia	Africa	All ages	2472326	25902.8	9377.92	53227.1
Other bacteria	SALM	Salmonella spp.	2017	Incidence	Number	NER	Niger	Africa	<5 years	4096366	42240.9	14522.1	84535.6
Other bacteria	SALM	Salmonella spp.	2017	Incidence	Number	NER	Niger	Africa	≥5 years	16966306	151460	51000.9	315415
Other bacteria	SALM	Salmonella spp.	2017	Incidence	Number	NER	Niger	Africa	All ages	21062672	193701	66629.2	396203
Other bacteria	SALM	Salmonella spp.	2017	Incidence	Number	NGA	Nigeria	Africa	<5 years	33258924	554716	144303	1.44319e+06
Other bacteria	SALM	Salmonella spp.	2017	Incidence	Number	NGA	Nigeria	Africa	≥5 years	164603175	1.61653e+06	410524	4.21178e+06
Other bacteria	SALM	Salmonella spp.	2017	Incidence	Number	NGA	Nigeria	Africa	All ages	197862099	2.17125e+06	534401	5.61034e+06
Other bacteria	SALM	Salmonella spp.	2017	Incidence	Number	NIC	Nicaragua	Americas	<5 years	674952	1249.46	287.68	3385.44
Other bacteria	SALM	Salmonella spp.	2017	Incidence	Number	NIC	Nicaragua	Americas	≥5 years	5599462	7224.19	1579.37	21927.7
Other bacteria	SALM	Salmonella spp.	2017	Incidence	Number	NIC	Nicaragua	Americas	All ages	6274414	8473.65	1880.71	25378.2
Other bacteria	SALM	Salmonella spp.	2017	Incidence	Number	NIU	Niue	Western Pacific	<5 years	138	1.13528	0.691011	1.73082
Other bacteria	SALM	Salmonella spp.	2017	Incidence	Number	NIU	Niue	Western Pacific	≥5 years	1643	3.72686	2.26843	5.68187
Other bacteria	SALM	Salmonella spp.	2017	Incidence	Number	NIU	Niue	Western Pacific	All ages	1781	4.86214	2.95944	7.41269
Other bacteria	SALM	Salmonella spp.	2017	Incidence	Number	NLD	Netherlands	Europe	<5 years	885200	10974.8	6869.74	17372.5
Other bacteria	SALM	Salmonella spp.	2017	Incidence	Number	NLD	Netherlands	Europe	≥5 years	16376313	36027.8	22551.8	57030.1
Other bacteria	SALM	Salmonella spp.	2017	Incidence	Number	NLD	Netherlands	Europe	All ages	17261513	47002.6	29421.5	74402.6
Other bacteria	SALM	Salmonella spp.	2017	Incidence	Number	NOR	Norway	Europe	<5 years	303483	3343.12	2092.64	5291.97
Other bacteria	SALM	Salmonella spp.	2017	Incidence	Number	NOR	Norway	Europe	≥5 years	4954664	10974.7	6869.65	17372.3
Other bacteria	SALM	Salmonella spp.	2017	Incidence	Number	NOR	Norway	Europe	All ages	5258147	14317.8	8962.29	22664.3
Other bacteria	SALM	Salmonella spp.	2017	Incidence	Number	NPL	Nepal	South-East Asia	<5 years	2939143	11997.2	3911.37	26871.7
Other bacteria	SALM	Salmonella spp.	2017	Incidence	Number	NPL	Nepal	South-East Asia	≥5 years	25053400	99834.2	33098.5	228749
Other bacteria	SALM	Salmonella spp.	2017	Incidence	Number	NPL	Nepal	South-East Asia	All ages	27992543	111831	36760.5	252393
Other bacteria	SALM	Salmonella spp.	2017	Incidence	Number	NRU	Nauru	Western Pacific	<5 years	1602	7.16545	4.3614	10.9243
Other bacteria	SALM	Salmonella spp.	2017	Incidence	Number	NRU	Nauru	Western Pacific	≥5 years	9639	23.5225	14.3175	35.8618
Other bacteria	SALM	Salmonella spp.	2017	Incidence	Number	NRU	Nauru	Western Pacific	All ages	11241	30.688	18.6789	46.7861
Other bacteria	SALM	Salmonella spp.	2017	Incidence	Number	NZL	New Zealand	Western Pacific	<5 years	305110	3038.1	1849.2	4631.81
Other bacteria	SALM	Salmonella spp.	2017	Incidence	Number	NZL	New Zealand	Western Pacific	≥5 years	4460995	9973.38	6070.51	15205.2
Other bacteria	SALM	Salmonella spp.	2017	Incidence	Number	NZL	New Zealand	Western Pacific	All ages	4766105	13011.5	7919.71	19837
Other bacteria	SALM	Salmonella spp.	2017	Incidence	Number	OMN	Oman	Eastern Mediterranean	<5 years	407964	3984.93	1397.74	8865.43
Other bacteria	SALM	Salmonella spp.	2017	Incidence	Number	OMN	Oman	Eastern Mediterranean	≥5 years	4082353	13081.6	4588.44	29103.2
Other bacteria	SALM	Salmonella spp.	2017	Incidence	Number	OMN	Oman	Eastern Mediterranean	All ages	4490317	17066.5	5986.18	37968.6
Other bacteria	SALM	Salmonella spp.	2017	Incidence	Number	PAK	Pakistan	Eastern Mediterranean	<5 years	30771022	239510	61620.5	514062
Other bacteria	SALM	Salmonella spp.	2017	Incidence	Number	PAK	Pakistan	Eastern Mediterranean	≥5 years	190745101	927751	260559	1.96756e+06
Other bacteria	SALM	Salmonella spp.	2017	Incidence	Number	PAK	Pakistan	Eastern Mediterranean	All ages	221516123	1.16726e+06	335679	2.48515e+06
Other bacteria	SALM	Salmonella spp.	2017	Incidence	Number	PAN	Panama	Americas	<5 years	387261	5271.49	2880.79	8575.05
Other bacteria	SALM	Salmonella spp.	2017	Incidence	Number	PAN	Panama	Americas	≥5 years	3676605	17305.1	9456.97	28149.9
Other bacteria	SALM	Salmonella spp.	2017	Incidence	Number	PAN	Panama	Americas	All ages	4063866	22576.6	12337.8	36725
Other bacteria	SALM	Salmonella spp.	2017	Incidence	Number	PER	Peru	Americas	<5 years	2728587	10323.6	2800.02	24310
Other bacteria	SALM	Salmonella spp.	2017	Incidence	Number	PER	Peru	Americas	≥5 years	28364198	51907.1	13159.6	136042
Other bacteria	SALM	Salmonella spp.	2017	Incidence	Number	PER	Peru	Americas	All ages	31092785	62230.7	16546.5	163277
Other bacteria	SALM	Salmonella spp.	2017	Incidence	Number	PHL	Philippines	Western Pacific	<5 years	11785954	95802	33392.7	200484
Other bacteria	SALM	Salmonella spp.	2017	Incidence	Number	PHL	Philippines	Western Pacific	≥5 years	95654273	265931	95870	535449
Other bacteria	SALM	Salmonella spp.	2017	Incidence	Number	PHL	Philippines	Western Pacific	All ages	107440227	361733	129571	720383
Other bacteria	SALM	Salmonella spp.	2017	Incidence	Number	PLW	Palau	Western Pacific	<5 years	1159	5.89771	1.69162	13.9424
Other bacteria	SALM	Salmonella spp.	2017	Incidence	Number	PLW	Palau	Western Pacific	≥5 years	16644	56.4591	17.0742	124.779
Other bacteria	SALM	Salmonella spp.	2017	Incidence	Number	PLW	Palau	Western Pacific	All ages	17803	62.3568	18.8428	138.512
Other bacteria	SALM	Salmonella spp.	2017	Incidence	Number	PNG	Papua New Guinea	Western Pacific	<5 years	1167767	12717.8	3118.48	31395.7
Other bacteria	SALM	Salmonella spp.	2017	Incidence	Number	PNG	Papua New Guinea	Western Pacific	≥5 years	7902825	36780.7	8880.34	87218.4
Other bacteria	SALM	Salmonella spp.	2017	Incidence	Number	PNG	Papua New Guinea	Western Pacific	All ages	9070592	49498.5	11999.3	117278
Other bacteria	SALM	Salmonella spp.	2017	Incidence	Number	POL	Poland	Europe	<5 years	1924280	24326	15227	38506.7
Other bacteria	SALM	Salmonella spp.	2017	Incidence	Number	POL	Poland	Europe	≥5 years	36336315	79856.6	49986.6	126409
Other bacteria	SALM	Salmonella spp.	2017	Incidence	Number	POL	Poland	Europe	All ages	38260595	104183	65213.5	164915
Other bacteria	SALM	Salmonella spp.	2017	Incidence	Number	PRK	North Korea	South-East Asia	<5 years	1670372	10790.7	3844.22	21439.9
Other bacteria	SALM	Salmonella spp.	2017	Incidence	Number	PRK	North Korea	South-East Asia	≥5 years	24088862	93770.7	35586.8	194555
Other bacteria	SALM	Salmonella spp.	2017	Incidence	Number	PRK	North Korea	South-East Asia	All ages	25759234	104561	39224.7	216529
Other bacteria	SALM	Salmonella spp.	2017	Incidence	Number	PRT	Portugal	Europe	<5 years	427134	6570.94	4113.11	10401.4
Other bacteria	SALM	Salmonella spp.	2017	Incidence	Number	PRT	Portugal	Europe	≥5 years	9907827	21570.9	13502.4	34145.5
Other bacteria	SALM	Salmonella spp.	2017	Incidence	Number	PRT	Portugal	Europe	All ages	10334961	28141.8	17615.5	44547
Other bacteria	SALM	Salmonella spp.	2017	Incidence	Number	PRY	Paraguay	Americas	<5 years	666749	1290.47	470.545	2700.33
Other bacteria	SALM	Salmonella spp.	2017	Incidence	Number	PRY	Paraguay	Americas	≥5 years	5627408	5469.16	2085.72	11697.9
Other bacteria	SALM	Salmonella spp.	2017	Incidence	Number	PRY	Paraguay	Americas	All ages	6294157	6759.62	2648.65	14316.5
Other bacteria	SALM	Salmonella spp.	2017	Incidence	Number	QAT	Qatar	Eastern Mediterranean	<5 years	141064	2370.37	831.421	5273.46
Other bacteria	SALM	Salmonella spp.	2017	Incidence	Number	QAT	Qatar	Eastern Mediterranean	≥5 years	2529929	7781.39	2729.36	17311.6
Other bacteria	SALM	Salmonella spp.	2017	Incidence	Number	QAT	Qatar	Eastern Mediterranean	All ages	2670993	10151.8	3560.78	22585
Other bacteria	SALM	Salmonella spp.	2017	Incidence	Number	ROU	Romania	Europe	<5 years	995528	12546.3	7853.38	19860
Other bacteria	SALM	Salmonella spp.	2017	Incidence	Number	ROU	Romania	Europe	≥5 years	18737573	41186.5	25780.8	65195.9
Other bacteria	SALM	Salmonella spp.	2017	Incidence	Number	ROU	Romania	Europe	All ages	19733101	53732.7	33634.2	85055.9
Other bacteria	SALM	Salmonella spp.	2017	Incidence	Number	RUS	Russia	Europe	<5 years	9556425	36499.9	11558.1	80582.8
Other bacteria	SALM	Salmonella spp.	2017	Incidence	Number	RUS	Russia	Europe	≥5 years	136468391	157299	53103.1	365116
Other bacteria	SALM	Salmonella spp.	2017	Incidence	Number	RUS	Russia	Europe	All ages	146024816	193798	65381.6	438459
Other bacteria	SALM	Salmonella spp.	2017	Incidence	Number	RWA	Rwanda	Africa	<5 years	1746219	7906.04	2821.38	16384
Other bacteria	SALM	Salmonella spp.	2017	Incidence	Number	RWA	Rwanda	Africa	≥5 years	10313498	74949.9	25483	164330
Other bacteria	SALM	Salmonella spp.	2017	Incidence	Number	RWA	Rwanda	Africa	All ages	12059717	82856	28042.5	178113
Other bacteria	SALM	Salmonella spp.	2017	Incidence	Number	SAU	Saudi Arabia	Eastern Mediterranean	<5 years	2850465	27485.4	9640.63	61147.7
Other bacteria	SALM	Salmonella spp.	2017	Incidence	Number	SAU	Saudi Arabia	Eastern Mediterranean	≥5 years	28120696	90228.1	31648	200734
Other bacteria	SALM	Salmonella spp.	2017	Incidence	Number	SAU	Saudi Arabia	Eastern Mediterranean	All ages	30971161	117713	41288.6	261882
Other bacteria	SALM	Salmonella spp.	2017	Incidence	Number	SDN	Sudan	Eastern Mediterranean	<5 years	6614736	79040.5	17393.2	237618
Other bacteria	SALM	Salmonella spp.	2017	Incidence	Number	SDN	Sudan	Eastern Mediterranean	≥5 years	35274739	183058	44011.1	534214
Other bacteria	SALM	Salmonella spp.	2017	Incidence	Number	SDN	Sudan	Eastern Mediterranean	All ages	41889475	262099	61481.7	734464
Other bacteria	SALM	Salmonella spp.	2017	Incidence	Number	SEAR	South-East Asian Region	South-East Asia	<5 years	177178693	1.09232e+06	409949	2.1758e+06
Other bacteria	SALM	Salmonella spp.	2017	Incidence	Number	SEAR	South-East Asian Region	South-East Asia	≥5 years	1803385095	1.23841e+07	4.8187e+06	2.44595e+07
Other bacteria	SALM	Salmonella spp.	2017	Incidence	Number	SEAR	South-East Asian Region	South-East Asia	All ages	1980563788	1.34764e+07	5.21318e+06	2.65514e+07
Other bacteria	SALM	Salmonella spp.	2017	Incidence	Number	SEN	Senegal	Africa	<5 years	2374909	23994.6	5982.1	61085
Other bacteria	SALM	Salmonella spp.	2017	Incidence	Number	SEN	Senegal	Africa	≥5 years	12880101	151186	34087.9	409342
Other bacteria	SALM	Salmonella spp.	2017	Incidence	Number	SEN	Senegal	Africa	All ages	15255010	175180	41097.3	478701
Other bacteria	SALM	Salmonella spp.	2017	Incidence	Number	SGP	Singapore	Western Pacific	<5 years	236898	3567.6	2171.49	5439.07
Other bacteria	SALM	Salmonella spp.	2017	Incidence	Number	SGP	Singapore	Western Pacific	≥5 years	5359873	11711.6	7128.51	17855.2
Other bacteria	SALM	Salmonella spp.	2017	Incidence	Number	SGP	Singapore	Western Pacific	All ages	5596771	15279.2	9300.01	23294.3
Other bacteria	SALM	Salmonella spp.	2017	Incidence	Number	SLB	Solomon Islands	Western Pacific	<5 years	99557	405.798	141.807	827.445
Other bacteria	SALM	Salmonella spp.	2017	Incidence	Number	SLB	Solomon Islands	Western Pacific	≥5 years	574405	2623.81	990.905	5253.55
Other bacteria	SALM	Salmonella spp.	2017	Incidence	Number	SLB	Solomon Islands	Western Pacific	All ages	673962	3029.61	1136.01	6030
Other bacteria	SALM	Salmonella spp.	2017	Incidence	Number	SLE	Sierra Leone	Africa	<5 years	1092036	7020.07	2493.25	14175.8
Other bacteria	SALM	Salmonella spp.	2017	Incidence	Number	SLE	Sierra Leone	Africa	≥5 years	6200012	60745.4	21030.3	131610
Other bacteria	SALM	Salmonella spp.	2017	Incidence	Number	SLE	Sierra Leone	Africa	All ages	7292048	67765.4	23073.1	146893
Other bacteria	SALM	Salmonella spp.	2017	Incidence	Number	SLV	El Salvador	Americas	<5 years	560354	1705.57	627.432	3538.21
Other bacteria	SALM	Salmonella spp.	2017	Incidence	Number	SLV	El Salvador	Americas	≥5 years	5648574	10160.2	3949.9	21390
Other bacteria	SALM	Salmonella spp.	2017	Incidence	Number	SLV	El Salvador	Americas	All ages	6208928	11865.8	4696.63	25261.4
Other bacteria	SALM	Salmonella spp.	2017	Incidence	Number	SMR	San Marino	Europe	<5 years	1517	21.8021	13.6471	34.5116
Other bacteria	SALM	Salmonella spp.	2017	Incidence	Number	SMR	San Marino	Europe	≥5 years	32774	71.5714	44.8004	113.294
Other bacteria	SALM	Salmonella spp.	2017	Incidence	Number	SMR	San Marino	Europe	All ages	34291	93.3735	58.4475	147.805
Other bacteria	SALM	Salmonella spp.	2017	Incidence	Number	SOM	Somalia	Eastern Mediterranean	<5 years	2858655	20243.6	7162.82	47212.8
Other bacteria	SALM	Salmonella spp.	2017	Incidence	Number	SOM	Somalia	Eastern Mediterranean	≥5 years	11799665	88468	30991.3	193628
Other bacteria	SALM	Salmonella spp.	2017	Incidence	Number	SOM	Somalia	Eastern Mediterranean	All ages	14658320	108712	38086.1	236086
Other bacteria	SALM	Salmonella spp.	2017	Incidence	Number	SRB	Serbia	Europe	<5 years	329114	671.725	212.175	1510.18
Other bacteria	SALM	Salmonella spp.	2017	Incidence	Number	SRB	Serbia	Europe	≥5 years	6771043	1423.19	480.863	3135.77
Other bacteria	SALM	Salmonella spp.	2017	Incidence	Number	SRB	Serbia	Europe	All ages	7100157	2094.91	681.063	4609.66
Other bacteria	SALM	Salmonella spp.	2017	Incidence	Number	SSD	South Sudan	Africa	<5 years	1668177	19851	7368.6	35777.6
Other bacteria	SALM	Salmonella spp.	2017	Incidence	Number	SSD	South Sudan	Africa	≥5 years	8890110	121193	45803.6	235571
Other bacteria	SALM	Salmonella spp.	2017	Incidence	Number	SSD	South Sudan	Africa	All ages	10558287	141044	54158.7	272397
Other bacteria	SALM	Salmonella spp.	2017	Incidence	Number	STP	Sao Tome and Principe	Africa	<5 years	30934	74.9588	27.8298	155.743
Other bacteria	SALM	Salmonella spp.	2017	Incidence	Number	STP	Sao Tome and Principe	Africa	≥5 years	174418	849.36	306.526	1874.76
Other bacteria	SALM	Salmonella spp.	2017	Incidence	Number	STP	Sao Tome and Principe	Africa	All ages	205352	924.319	333.77	2014.92
Other bacteria	SALM	Salmonella spp.	2017	Incidence	Number	SUR	Suriname	Americas	<5 years	55520	124.567	45.6442	249.359
Other bacteria	SALM	Salmonella spp.	2017	Incidence	Number	SUR	Suriname	Americas	≥5 years	535276	1380.44	550.502	2791.12
Other bacteria	SALM	Salmonella spp.	2017	Incidence	Number	SUR	Suriname	Americas	All ages	590796	1505.01	598.685	3047.23
Other bacteria	SALM	Salmonella spp.	2017	Incidence	Number	SVK	Slovakia	Europe	<5 years	284609	3453.53	2161.75	5466.74
Other bacteria	SALM	Salmonella spp.	2017	Incidence	Number	SVK	Slovakia	Europe	≥5 years	5147193	11337.1	7096.52	17946
Other bacteria	SALM	Salmonella spp.	2017	Incidence	Number	SVK	Slovakia	Europe	All ages	5431802	14790.7	9258.27	23412.8
Other bacteria	SALM	Salmonella spp.	2017	Incidence	Number	SVN	Slovenia	Europe	<5 years	105454	1311.01	820.635	2075.26
Other bacteria	SALM	Salmonella spp.	2017	Incidence	Number	SVN	Slovenia	Europe	≥5 years	1956545	4303.76	2693.95	6812.61
Other bacteria	SALM	Salmonella spp.	2017	Incidence	Number	SVN	Slovenia	Europe	All ages	2061999	5614.77	3514.59	8887.87
Other bacteria	SALM	Salmonella spp.	2017	Incidence	Number	SWE	Sweden	Europe	<5 years	597044	6354.98	3977.93	10059.6
Other bacteria	SALM	Salmonella spp.	2017	Incidence	Number	SWE	Sweden	Europe	≥5 years	9398244	20861.9	13058.6	33023.3
Other bacteria	SALM	Salmonella spp.	2017	Incidence	Number	SWE	Sweden	Europe	All ages	9995288	27216.9	17036.5	43082.9
Other bacteria	SALM	Salmonella spp.	2017	Incidence	Number	SWZ	Eswatini	Africa	<5 years	144681	901.998	333.628	1873.81
Other bacteria	SALM	Salmonella spp.	2017	Incidence	Number	SWZ	Eswatini	Africa	≥5 years	1008198	12597.8	4693.33	26596
Other bacteria	SALM	Salmonella spp.	2017	Incidence	Number	SWZ	Eswatini	Africa	All ages	1152879	13499.8	5013.51	28434.5
Other bacteria	SALM	Salmonella spp.	2017	Incidence	Number	SYC	Seychelles	Africa	<5 years	8330	32.4752	11.6653	66.951
Other bacteria	SALM	Salmonella spp.	2017	Incidence	Number	SYC	Seychelles	Africa	≥5 years	102786	268.897	99.6083	536.502
Other bacteria	SALM	Salmonella spp.	2017	Incidence	Number	SYC	Seychelles	Africa	All ages	111116	301.372	110.874	593.878
Other bacteria	SALM	Salmonella spp.	2017	Incidence	Number	SYR	Syria	Eastern Mediterranean	<5 years	2226922	6708.92	2230.13	14787.8
Other bacteria	SALM	Salmonella spp.	2017	Incidence	Number	SYR	Syria	Eastern Mediterranean	≥5 years	17022886	45028.9	14511.7	101806
Other bacteria	SALM	Salmonella spp.	2017	Incidence	Number	SYR	Syria	Eastern Mediterranean	All ages	19249808	51737.8	17279.7	113302
Other bacteria	SALM	Salmonella spp.	2017	Incidence	Number	TCD	Chad	Africa	<5 years	3002260	41453.8	15155.9	75591.9
Other bacteria	SALM	Salmonella spp.	2017	Incidence	Number	TCD	Chad	Africa	≥5 years	12364885	130103	48584	253813
Other bacteria	SALM	Salmonella spp.	2017	Incidence	Number	TCD	Chad	Africa	All ages	15367145	171556	65932.4	324203
Other bacteria	SALM	Salmonella spp.	2017	Incidence	Number	TGO	Togo	Africa	<5 years	1231747	11115.6	4015.21	22024.2
Other bacteria	SALM	Salmonella spp.	2017	Incidence	Number	TGO	Togo	Africa	≥5 years	6725234	60818.1	21042	124390
Other bacteria	SALM	Salmonella spp.	2017	Incidence	Number	TGO	Togo	Africa	All ages	7956981	71933.7	24957.9	143431
Other bacteria	SALM	Salmonella spp.	2017	Incidence	Number	THA	Thailand	South-East Asia	<5 years	3821024	24615.4	8001.79	59311
Other bacteria	SALM	Salmonella spp.	2017	Incidence	Number	THA	Thailand	South-East Asia	≥5 years	67208436	319332	112991	790827
Other bacteria	SALM	Salmonella spp.	2017	Incidence	Number	THA	Thailand	South-East Asia	All ages	71029460	343947	121582	853888
Other bacteria	SALM	Salmonella spp.	2017	Incidence	Number	TJK	Tajikistan	Europe	<5 years	1282929	6437.8	2072.74	14414.6
Other bacteria	SALM	Salmonella spp.	2017	Incidence	Number	TJK	Tajikistan	Europe	≥5 years	7692872	17011	5177.15	40132.7
Other bacteria	SALM	Salmonella spp.	2017	Incidence	Number	TJK	Tajikistan	Europe	All ages	8975801	23448.8	7437.51	54895.7
Other bacteria	SALM	Salmonella spp.	2017	Incidence	Number	TKM	Turkmenistan	Europe	<5 years	782936	1523.12	488.687	3073.98
Other bacteria	SALM	Salmonella spp.	2017	Incidence	Number	TKM	Turkmenistan	Europe	≥5 years	5650077	4534.87	1503.56	10696.3
Other bacteria	SALM	Salmonella spp.	2017	Incidence	Number	TKM	Turkmenistan	Europe	All ages	6433013	6057.98	1985.59	13700.1
Other bacteria	SALM	Salmonella spp.	2017	Incidence	Number	TLS	Timor-Leste	South-East Asia	<5 years	156694	1532.8	544.778	3127.21
Other bacteria	SALM	Salmonella spp.	2017	Incidence	Number	TLS	Timor-Leste	South-East Asia	≥5 years	1083109	4725.29	1786.19	9546.57
Other bacteria	SALM	Salmonella spp.	2017	Incidence	Number	TLS	Timor-Leste	South-East Asia	All ages	1239803	6258.1	2291.8	12534.1
Other bacteria	SALM	Salmonella spp.	2017	Incidence	Number	TON	Tonga	Western Pacific	<5 years	13250	58.1497	18.1001	122.604
Other bacteria	SALM	Salmonella spp.	2017	Incidence	Number	TON	Tonga	Western Pacific	≥5 years	91971	519.057	177.395	1124.38
Other bacteria	SALM	Salmonella spp.	2017	Incidence	Number	TON	Tonga	Western Pacific	All ages	105221	577.206	199.753	1206.28
Other bacteria	SALM	Salmonella spp.	2017	Incidence	Number	TTO	Trinidad and Tobago	Americas	<5 years	92496	1869.11	1021.44	3040.46
Other bacteria	SALM	Salmonella spp.	2017	Incidence	Number	TTO	Trinidad and Tobago	Americas	≥5 years	1348431	6135.87	3353.16	9981.13
Other bacteria	SALM	Salmonella spp.	2017	Incidence	Number	TTO	Trinidad and Tobago	Americas	All ages	1440927	8004.98	4374.61	13021.6
Other bacteria	SALM	Salmonella spp.	2017	Incidence	Number	TUN	Tunisia	Eastern Mediterranean	<5 years	1082333	4472.85	1522.31	9160.9
Other bacteria	SALM	Salmonella spp.	2017	Incidence	Number	TUN	Tunisia	Eastern Mediterranean	≥5 years	10508863	22543.3	8083.36	47071
Other bacteria	SALM	Salmonella spp.	2017	Incidence	Number	TUN	Tunisia	Eastern Mediterranean	All ages	11591196	27016.1	10062.9	56758.9
Other bacteria	SALM	Salmonella spp.	2017	Incidence	Number	TUR	Turkey	Europe	<5 years	6802074	24319.8	6739.77	53894.1
Other bacteria	SALM	Salmonella spp.	2017	Incidence	Number	TUR	Turkey	Europe	≥5 years	75490162	151813	44185.4	344289
Other bacteria	SALM	Salmonella spp.	2017	Incidence	Number	TUR	Turkey	Europe	All ages	82292236	176133	51439.3	387784
Other bacteria	SALM	Salmonella spp.	2017	Incidence	Number	TUV	Tuvalu	Western Pacific	<5 years	1221	4.19716	1.30654	8.54655
Other bacteria	SALM	Salmonella spp.	2017	Incidence	Number	TUV	Tuvalu	Western Pacific	≥5 years	9686	37.7756	12.8471	78.9617
Other bacteria	SALM	Salmonella spp.	2017	Incidence	Number	TUV	Tuvalu	Western Pacific	All ages	10907	41.9728	14.8168	87.7039
Other bacteria	SALM	Salmonella spp.	2017	Incidence	Number	TZA	Tanzania	Africa	<5 years	9158663	25502.1	7556.53	56790.2
Other bacteria	SALM	Salmonella spp.	2017	Incidence	Number	TZA	Tanzania	Africa	≥5 years	45571201	266574	69083.6	616008
Other bacteria	SALM	Salmonella spp.	2017	Incidence	Number	TZA	Tanzania	Africa	All ages	54729864	292076	77523.6	662864
Other bacteria	SALM	Salmonella spp.	2017	Incidence	Number	UGA	Uganda	Africa	<5 years	6893695	44320.3	16702.4	81255
Other bacteria	SALM	Salmonella spp.	2017	Incidence	Number	UGA	Uganda	Africa	≥5 years	32591920	301102	114353	580414
Other bacteria	SALM	Salmonella spp.	2017	Incidence	Number	UGA	Uganda	Africa	All ages	39485615	345423	132782	656077
Other bacteria	SALM	Salmonella spp.	2017	Incidence	Number	UKR	Ukraine	Europe	<5 years	2394562	5079.02	1650.98	10927.9
Other bacteria	SALM	Salmonella spp.	2017	Incidence	Number	UKR	Ukraine	Europe	≥5 years	43138753	31261.7	10635.5	67293.7
Other bacteria	SALM	Salmonella spp.	2017	Incidence	Number	UKR	Ukraine	Europe	All ages	45533315	36340.7	12676.5	77823.8
Other bacteria	SALM	Salmonella spp.	2017	Incidence	Number	URY	Uruguay	Americas	<5 years	234731	4390.28	2399.22	7141.6
Other bacteria	SALM	Salmonella spp.	2017	Incidence	Number	URY	Uruguay	Americas	≥5 years	3149796	14412.3	7876.09	23444.2
Other bacteria	SALM	Salmonella spp.	2017	Incidence	Number	URY	Uruguay	Americas	All ages	3384527	18802.5	10275.3	30585.8
Other bacteria	SALM	Salmonella spp.	2017	Incidence	Number	USA	United States	Americas	<5 years	20008881	429015	234450	697873
Other bacteria	SALM	Salmonella spp.	2017	Incidence	Number	USA	United States	Americas	≥5 years	310725148	1.40836e+06	769647	2.29096e+06
Other bacteria	SALM	Salmonella spp.	2017	Incidence	Number	USA	United States	Americas	All ages	330734029	1.83737e+06	1.0041e+06	2.98883e+06
Other bacteria	SALM	Salmonella spp.	2017	Incidence	Number	UZB	Uzbekistan	Europe	<5 years	3449046	2735.67	833.668	6093.92
Other bacteria	SALM	Salmonella spp.	2017	Incidence	Number	UZB	Uzbekistan	Europe	≥5 years	28102626	11088.1	3330.29	25760.4
Other bacteria	SALM	Salmonella spp.	2017	Incidence	Number	UZB	Uzbekistan	Europe	All ages	31551672	13823.8	4317.77	31658.7
Other bacteria	SALM	Salmonella spp.	2017	Incidence	Number	VCT	Saint Vincent and the Grenadines	Americas	<5 years	8230	16.8989	6.01505	34.7039
Other bacteria	SALM	Salmonella spp.	2017	Incidence	Number	VCT	Saint Vincent and the Grenadines	Americas	≥5 years	97795	266.372	106.204	549.722
Other bacteria	SALM	Salmonella spp.	2017	Incidence	Number	VCT	Saint Vincent and the Grenadines	Americas	All ages	106025	283.271	113.085	577.402
Other bacteria	SALM	Salmonella spp.	2017	Incidence	Number	VEN	Venezuela	Americas	<5 years	2806560	9490.74	2430.16	22675
Other bacteria	SALM	Salmonella spp.	2017	Incidence	Number	VEN	Venezuela	Americas	≥5 years	27997346	81035.2	19020.9	194119
Other bacteria	SALM	Salmonella spp.	2017	Incidence	Number	VEN	Venezuela	Americas	All ages	30803906	90526	21589.1	213716
Other bacteria	SALM	Salmonella spp.	2017	Incidence	Number	VNM	Vietnam	Western Pacific	<5 years	8389618	63073	19561.7	141325
Other bacteria	SALM	Salmonella spp.	2017	Incidence	Number	VNM	Vietnam	Western Pacific	≥5 years	86216844	350747	109154	777809
Other bacteria	SALM	Salmonella spp.	2017	Incidence	Number	VNM	Vietnam	Western Pacific	All ages	94606462	413820	127313	898896
Other bacteria	SALM	Salmonella spp.	2017	Incidence	Number	VUT	Vanuatu	Western Pacific	<5 years	41812	224.675	79.2555	453.892
Other bacteria	SALM	Salmonella spp.	2017	Incidence	Number	VUT	Vanuatu	Western Pacific	≥5 years	233313	1116.16	411.072	2310.42
Other bacteria	SALM	Salmonella spp.	2017	Incidence	Number	VUT	Vanuatu	Western Pacific	All ages	275125	1340.84	499.508	2709.83
Other bacteria	SALM	Salmonella spp.	2017	Incidence	Number	WPR	Western Pacific Region	Western Pacific	<5 years	127830835	496222	260890	813506
Other bacteria	SALM	Salmonella spp.	2017	Incidence	Number	WPR	Western Pacific Region	Western Pacific	≥5 years	1766026856	2.18432e+06	1.17137e+06	3.75512e+06
Other bacteria	SALM	Salmonella spp.	2017	Incidence	Number	WPR	Western Pacific Region	Western Pacific	All ages	1893857691	2.68054e+06	1.42798e+06	4.46231e+06
Other bacteria	SALM	Salmonella spp.	2017	Incidence	Number	WSM	Samoa	Western Pacific	<5 years	29491	132.454	46.3882	275.012
Other bacteria	SALM	Salmonella spp.	2017	Incidence	Number	WSM	Samoa	Western Pacific	≥5 years	174866	785.342	263.997	1561.58
Other bacteria	SALM	Salmonella spp.	2017	Incidence	Number	WSM	Samoa	Western Pacific	All ages	204357	917.796	323.565	1792.26
Other bacteria	SALM	Salmonella spp.	2017	Incidence	Number	YEM	Yemen	Eastern Mediterranean	<5 years	5166252	92325.6	30810.1	194876
Other bacteria	SALM	Salmonella spp.	2017	Incidence	Number	YEM	Yemen	Eastern Mediterranean	≥5 years	27427362	90100.3	29111.1	197471
Other bacteria	SALM	Salmonella spp.	2017	Incidence	Number	YEM	Yemen	Eastern Mediterranean	All ages	32593614	182426	62286.2	415319
Other bacteria	SALM	Salmonella spp.	2017	Incidence	Number	ZAF	South Africa	Africa	<5 years	5716070	24389.6	6940.88	56621.9
Other bacteria	SALM	Salmonella spp.	2017	Incidence	Number	ZAF	South Africa	Africa	≥5 years	51424531	332931	97045.6	804078
Other bacteria	SALM	Salmonella spp.	2017	Incidence	Number	ZAF	South Africa	Africa	All ages	57140601	357321	103944	868032
Other bacteria	SALM	Salmonella spp.	2017	Incidence	Number	ZMB	Zambia	Africa	<5 years	2864900	31493.2	7051.67	90067.9
Other bacteria	SALM	Salmonella spp.	2017	Incidence	Number	ZMB	Zambia	Africa	≥5 years	14311211	206288	46389.2	611782
Other bacteria	SALM	Salmonella spp.	2017	Incidence	Number	ZMB	Zambia	Africa	All ages	17176111	237781	54136.8	701297
Other bacteria	SALM	Salmonella spp.	2017	Incidence	Number	ZWE	Zimbabwe	Africa	<5 years	2341924	14264.8	3919.59	39730.1
Other bacteria	SALM	Salmonella spp.	2017	Incidence	Number	ZWE	Zimbabwe	Africa	≥5 years	12362662	124529	30600.7	320823
Other bacteria	SALM	Salmonella spp.	2017	Incidence	Number	ZWE	Zimbabwe	Africa	All ages	14704586	138794	34785.2	357346
Other bacteria	SALM	Salmonella spp.	2017	Incidence	Rate per 100,000	AFG	Afghanistan	Eastern Mediterranean	<5 years	6040782	540.537	179.436	1218.03
Other bacteria	SALM	Salmonella spp.	2017	Incidence	Rate per 100,000	AFG	Afghanistan	Eastern Mediterranean	≥5 years	29133301	246.835	81.7333	541.977
Other bacteria	SALM	Salmonella spp.	2017	Incidence	Rate per 100,000	AFG	Afghanistan	Eastern Mediterranean	All ages	35174083	297.276	104.273	663.269
Other bacteria	SALM	Salmonella spp.	2017	Incidence	Rate per 100,000	AFR	African Region	Africa	<5 years	168251649	932.896	361.79	1804.56
Other bacteria	SALM	Salmonella spp.	2017	Incidence	Rate per 100,000	AFR	African Region	Africa	≥5 years	883049894	866.958	367.198	1587.01
Other bacteria	SALM	Salmonella spp.	2017	Incidence	Rate per 100,000	AFR	African Region	Africa	All ages	1051301543	877.511	372.811	1624
Other bacteria	SALM	Salmonella spp.	2017	Incidence	Rate per 100,000	AGO	Angola	Africa	<5 years	5345712	795.259	206.647	1971.13
Other bacteria	SALM	Salmonella spp.	2017	Incidence	Rate per 100,000	AGO	Angola	Africa	≥5 years	24360412	796.314	178.156	1980.89
Other bacteria	SALM	Salmonella spp.	2017	Incidence	Rate per 100,000	AGO	Angola	Africa	All ages	29706124	796.124	180.627	1955.92
Other bacteria	SALM	Salmonella spp.	2017	Incidence	Rate per 100,000	ALB	Albania	Europe	<5 years	178880	209.01	41.4706	576.862
Other bacteria	SALM	Salmonella spp.	2017	Incidence	Rate per 100,000	ALB	Albania	Europe	≥5 years	2720959	19.584	4.20715	52.9489
Other bacteria	SALM	Salmonella spp.	2017	Incidence	Rate per 100,000	ALB	Albania	Europe	All ages	2899839	31.2689	6.34956	86.0881
Other bacteria	SALM	Salmonella spp.	2017	Incidence	Rate per 100,000	AMR	Region of the Americas	Americas	<5 years	73550950	932.794	579.73	1426.85
Other bacteria	SALM	Salmonella spp.	2017	Incidence	Rate per 100,000	AMR	Region of the Americas	Americas	≥5 years	917442454	292.834	180.804	438.562
Other bacteria	SALM	Salmonella spp.	2017	Incidence	Rate per 100,000	AMR	Region of the Americas	Americas	All ages	990993404	340.331	212.731	510.957
Other bacteria	SALM	Salmonella spp.	2017	Incidence	Rate per 100,000	AND	Andorra	Europe	<5 years	3127	1484.25	929.074	2349.49
Other bacteria	SALM	Salmonella spp.	2017	Incidence	Rate per 100,000	AND	Andorra	Europe	≥5 years	69872	218.058	136.495	345.174
Other bacteria	SALM	Salmonella spp.	2017	Incidence	Rate per 100,000	AND	Andorra	Europe	All ages	72999	272.297	170.446	431.032
Other bacteria	SALM	Salmonella spp.	2017	Incidence	Rate per 100,000	ARE	United Arab Emirates	Eastern Mediterranean	<5 years	516327	1576.55	552.983	3507.41
Other bacteria	SALM	Salmonella spp.	2017	Incidence	Rate per 100,000	ARE	United Arab Emirates	Eastern Mediterranean	≥5 years	8656188	308.707	108.28	686.792
Other bacteria	SALM	Salmonella spp.	2017	Incidence	Rate per 100,000	ARE	United Arab Emirates	Eastern Mediterranean	All ages	9172515	380.074	133.313	845.566
Other bacteria	SALM	Salmonella spp.	2017	Incidence	Rate per 100,000	ARG	Argentina	Americas	<5 years	3725682	474.844	112.769	1198.83
Other bacteria	SALM	Salmonella spp.	2017	Incidence	Rate per 100,000	ARG	Argentina	Americas	≥5 years	40373124	215.352	53.9031	546.57
Other bacteria	SALM	Salmonella spp.	2017	Incidence	Rate per 100,000	ARG	Argentina	Americas	All ages	44098806	237.275	59.688	593.51
Other bacteria	SALM	Salmonella spp.	2017	Incidence	Rate per 100,000	ARM	Armenia	Europe	<5 years	210544	212.515	59.5682	486.904
Other bacteria	SALM	Salmonella spp.	2017	Incidence	Rate per 100,000	ARM	Armenia	Europe	≥5 years	2706908	61.5548	19.4083	149.481
Other bacteria	SALM	Salmonella spp.	2017	Incidence	Rate per 100,000	ARM	Armenia	Europe	All ages	2917452	72.4492	22.7077	169.848
Other bacteria	SALM	Salmonella spp.	2017	Incidence	Rate per 100,000	ATG	Antigua and Barbuda	Americas	<5 years	5497	2128.95	1163.44	3463.14
Other bacteria	SALM	Salmonella spp.	2017	Incidence	Rate per 100,000	ATG	Antigua and Barbuda	Americas	≥5 years	84722	453.457	247.807	737.632
Other bacteria	SALM	Salmonella spp.	2017	Incidence	Rate per 100,000	ATG	Antigua and Barbuda	Americas	All ages	90219	555.544	303.597	903.696
Other bacteria	SALM	Salmonella spp.	2017	Incidence	Rate per 100,000	AUS	Australia	Western Pacific	<5 years	1582703	988.042	601.392	1506.34
Other bacteria	SALM	Salmonella spp.	2017	Incidence	Rate per 100,000	AUS	Australia	Western Pacific	≥5 years	22949477	223.688	136.152	341.029
Other bacteria	SALM	Salmonella spp.	2017	Incidence	Rate per 100,000	AUS	Australia	Western Pacific	All ages	24532180	273	166.167	416.209
Other bacteria	SALM	Salmonella spp.	2017	Incidence	Rate per 100,000	AUT	Austria	Europe	<5 years	425650	1310.59	820.369	2074.59
Other bacteria	SALM	Salmonella spp.	2017	Incidence	Rate per 100,000	AUT	Austria	Europe	≥5 years	8348408	219.359	137.309	347.234
Other bacteria	SALM	Salmonella spp.	2017	Incidence	Rate per 100,000	AUT	Austria	Europe	All ages	8774058	272.297	170.446	431.032
Other bacteria	SALM	Salmonella spp.	2017	Incidence	Rate per 100,000	AZE	Azerbaijan	Europe	<5 years	885105	300.25	100.311	628.557
Other bacteria	SALM	Salmonella spp.	2017	Incidence	Rate per 100,000	AZE	Azerbaijan	Europe	≥5 years	9039593	97.6005	33.3249	226.17
Other bacteria	SALM	Salmonella spp.	2017	Incidence	Rate per 100,000	AZE	Azerbaijan	Europe	All ages	9924698	115.673	38.4532	261.846
Other bacteria	SALM	Salmonella spp.	2017	Incidence	Rate per 100,000	BDI	Burundi	Africa	<5 years	2144406	844.302	292.249	1732.46
Other bacteria	SALM	Salmonella spp.	2017	Incidence	Rate per 100,000	BDI	Burundi	Africa	≥5 years	9219593	916.313	318.096	2001.09
Other bacteria	SALM	Salmonella spp.	2017	Incidence	Rate per 100,000	BDI	Burundi	Africa	All ages	11363999	902.725	311.531	1929.03
Other bacteria	SALM	Salmonella spp.	2017	Incidence	Rate per 100,000	BEL	Belgium	Europe	<5 years	631140	1143.69	715.898	1810.4
Other bacteria	SALM	Salmonella spp.	2017	Incidence	Rate per 100,000	BEL	Belgium	Europe	≥5 years	10721984	221.004	138.338	349.837
Other bacteria	SALM	Salmonella spp.	2017	Incidence	Rate per 100,000	BEL	Belgium	Europe	All ages	11353124	272.297	170.446	431.032
Other bacteria	SALM	Salmonella spp.	2017	Incidence	Rate per 100,000	BEN	Benin	Africa	<5 years	2001312	665.585	262.173	1271.76
Other bacteria	SALM	Salmonella spp.	2017	Incidence	Rate per 100,000	BEN	Benin	Africa	≥5 years	9866724	881.388	332.248	1647.4
Other bacteria	SALM	Salmonella spp.	2017	Incidence	Rate per 100,000	BEN	Benin	Africa	All ages	11868036	844.997	323.87	1582.35
Other bacteria	SALM	Salmonella spp.	2017	Incidence	Rate per 100,000	BFA	Burkina Faso	Africa	<5 years	3411792	774.993	208.959	1975.06
Other bacteria	SALM	Salmonella spp.	2017	Incidence	Rate per 100,000	BFA	Burkina Faso	Africa	≥5 years	16205017	883.463	226.55	2255.15
Other bacteria	SALM	Salmonella spp.	2017	Incidence	Rate per 100,000	BFA	Burkina Faso	Africa	All ages	19616809	864.597	231.322	2208.14
Other bacteria	SALM	Salmonella spp.	2017	Incidence	Rate per 100,000	BGD	Bangladesh	South-East Asia	<5 years	15422698	199.535	72.5162	416.29
Other bacteria	SALM	Salmonella spp.	2017	Incidence	Rate per 100,000	BGD	Bangladesh	South-East Asia	≥5 years	146107876	382.195	144.757	790.886
Other bacteria	SALM	Salmonella spp.	2017	Incidence	Rate per 100,000	BGD	Bangladesh	South-East Asia	All ages	161530574	364.755	137.783	754.452
Other bacteria	SALM	Salmonella spp.	2017	Incidence	Rate per 100,000	BGR	Bulgaria	Europe	<5 years	330278	137.266	30.6254	379.701
Other bacteria	SALM	Salmonella spp.	2017	Incidence	Rate per 100,000	BGR	Bulgaria	Europe	≥5 years	6771243	9.30218	2.27716	28.0755
Other bacteria	SALM	Salmonella spp.	2017	Incidence	Rate per 100,000	BGR	Bulgaria	Europe	All ages	7101521	15.2535	3.77377	44.2579
Other bacteria	SALM	Salmonella spp.	2017	Incidence	Rate per 100,000	BHR	Bahrain	Eastern Mediterranean	<5 years	105218	1233.16	432.537	2743.46
Other bacteria	SALM	Salmonella spp.	2017	Incidence	Rate per 100,000	BHR	Bahrain	Eastern Mediterranean	≥5 years	1356844	313.921	110.109	698.392
Other bacteria	SALM	Salmonella spp.	2017	Incidence	Rate per 100,000	BHR	Bahrain	Eastern Mediterranean	All ages	1462062	380.074	133.313	845.566
Other bacteria	SALM	Salmonella spp.	2017	Incidence	Rate per 100,000	BHS	Bahamas	Americas	<5 years	25152	2007.95	1097.32	3266.31
Other bacteria	SALM	Salmonella spp.	2017	Incidence	Rate per 100,000	BHS	Bahamas	Americas	≥5 years	364191	455.237	248.78	740.527
Other bacteria	SALM	Salmonella spp.	2017	Incidence	Rate per 100,000	BHS	Bahamas	Americas	All ages	389343	555.544	303.597	903.696
Other bacteria	SALM	Salmonella spp.	2017	Incidence	Rate per 100,000	BIH	Bosnia and Herzegovina	Europe	<5 years	145276	203.328	64.6635	448.932
Other bacteria	SALM	Salmonella spp.	2017	Incidence	Rate per 100,000	BIH	Bosnia and Herzegovina	Europe	≥5 years	3305133	15.5438	5.20733	35.2495
Other bacteria	SALM	Salmonella spp.	2017	Incidence	Rate per 100,000	BIH	Bosnia and Herzegovina	Europe	All ages	3450409	23.4502	7.5107	51.4101
Other bacteria	SALM	Salmonella spp.	2017	Incidence	Rate per 100,000	BLR	Belarus	Europe	<5 years	594096	450.732	146.745	1014.63
Other bacteria	SALM	Salmonella spp.	2017	Incidence	Rate per 100,000	BLR	Belarus	Europe	≥5 years	8908090	86.2239	29.0369	194.74
Other bacteria	SALM	Salmonella spp.	2017	Incidence	Rate per 100,000	BLR	Belarus	Europe	All ages	9502186	109.014	36.3008	245.792
Other bacteria	SALM	Salmonella spp.	2017	Incidence	Rate per 100,000	BLZ	Belize	Americas	<5 years	37813	243.929	86.953	500.028
Other bacteria	SALM	Salmonella spp.	2017	Incidence	Rate per 100,000	BLZ	Belize	Americas	≥5 years	331512	289.267	118.765	579.951
Other bacteria	SALM	Salmonella spp.	2017	Incidence	Rate per 100,000	BLZ	Belize	Americas	All ages	369325	284.625	115.64	556.989
Other bacteria	SALM	Salmonella spp.	2017	Incidence	Rate per 100,000	BOL	Bolivia	Americas	<5 years	1243848	231.348	82.69	500.508
Other bacteria	SALM	Salmonella spp.	2017	Incidence	Rate per 100,000	BOL	Bolivia	Americas	≥5 years	10018669	108.759	35.583	235.461
Other bacteria	SALM	Salmonella spp.	2017	Incidence	Rate per 100,000	BOL	Bolivia	Americas	All ages	11262517	122.297	40.7613	271.054
Other bacteria	SALM	Salmonella spp.	2017	Incidence	Rate per 100,000	BRA	Brazil	Americas	<5 years	14418995	314.21	100.753	677.042
Other bacteria	SALM	Salmonella spp.	2017	Incidence	Rate per 100,000	BRA	Brazil	Americas	≥5 years	189557367	148.985	48.7776	323.364
Other bacteria	SALM	Salmonella spp.	2017	Incidence	Rate per 100,000	BRA	Brazil	Americas	All ages	203976362	160.665	53.0241	350.274
Other bacteria	SALM	Salmonella spp.	2017	Incidence	Rate per 100,000	BRB	Barbados	Americas	<5 years	16367	2218.28	1212.26	3608.45
Other bacteria	SALM	Salmonella spp.	2017	Incidence	Rate per 100,000	BRB	Barbados	Americas	≥5 years	263526	452.275	247.162	735.71
Other bacteria	SALM	Salmonella spp.	2017	Incidence	Rate per 100,000	BRB	Barbados	Americas	All ages	279893	555.544	303.597	903.696
Other bacteria	SALM	Salmonella spp.	2017	Incidence	Rate per 100,000	BRN	Brunei	Western Pacific	<5 years	33372	821.741	500.17	1252.8
Other bacteria	SALM	Salmonella spp.	2017	Incidence	Rate per 100,000	BRN	Brunei	Western Pacific	≥5 years	396836	226.854	138.079	345.856
Other bacteria	SALM	Salmonella spp.	2017	Incidence	Rate per 100,000	BRN	Brunei	Western Pacific	All ages	430208	273	166.167	416.209
Other bacteria	SALM	Salmonella spp.	2017	Incidence	Rate per 100,000	BTN	Bhutan	South-East Asia	<5 years	60389	303.235	111.969	605.101
Other bacteria	SALM	Salmonella spp.	2017	Incidence	Rate per 100,000	BTN	Bhutan	South-East Asia	≥5 years	691116	371.063	139.439	750.232
Other bacteria	SALM	Salmonella spp.	2017	Incidence	Rate per 100,000	BTN	Bhutan	South-East Asia	All ages	751505	365.613	137.715	735.04
Other bacteria	SALM	Salmonella spp.	2017	Incidence	Rate per 100,000	BWA	Botswana	Africa	<5 years	270721	626.96	222.522	1198.08
Other bacteria	SALM	Salmonella spp.	2017	Incidence	Rate per 100,000	BWA	Botswana	Africa	≥5 years	1979905	873.756	315.886	1792.65
Other bacteria	SALM	Salmonella spp.	2017	Incidence	Rate per 100,000	BWA	Botswana	Africa	All ages	2250626	844.07	309.627	1720.83
Other bacteria	SALM	Salmonella spp.	2017	Incidence	Rate per 100,000	CAF	Central African Republic	Africa	<5 years	897120	1247.04	328.799	3372.89
Other bacteria	SALM	Salmonella spp.	2017	Incidence	Rate per 100,000	CAF	Central African Republic	Africa	≥5 years	3861450	870.02	240.75	2118.84
Other bacteria	SALM	Salmonella spp.	2017	Incidence	Rate per 100,000	CAF	Central African Republic	Africa	All ages	4758570	941.098	265.269	2355.32
Other bacteria	SALM	Salmonella spp.	2017	Incidence	Rate per 100,000	CAN	Canada	Americas	<5 years	1954794	2427	1326.32	3947.97
Other bacteria	SALM	Salmonella spp.	2017	Incidence	Rate per 100,000	CAN	Canada	Americas	≥5 years	34619575	449.872	245.849	731.801
Other bacteria	SALM	Salmonella spp.	2017	Incidence	Rate per 100,000	CAN	Canada	Americas	All ages	36574369	555.544	303.597	903.696
Other bacteria	SALM	Salmonella spp.	2017	Incidence	Rate per 100,000	CHE	Switzerland	Europe	<5 years	430107	1244.85	779.217	1970.52
Other bacteria	SALM	Salmonella spp.	2017	Incidence	Rate per 100,000	CHE	Switzerland	Europe	≥5 years	7991081	219.952	137.68	348.171
Other bacteria	SALM	Salmonella spp.	2017	Incidence	Rate per 100,000	CHE	Switzerland	Europe	All ages	8421188	272.297	170.446	431.032
Other bacteria	SALM	Salmonella spp.	2017	Incidence	Rate per 100,000	CHL	Chile	Americas	<5 years	1197682	1992.33	1088.78	3240.9
Other bacteria	SALM	Salmonella spp.	2017	Incidence	Rate per 100,000	CHL	Chile	Americas	≥5 years	17197745	455.483	248.915	740.928
Other bacteria	SALM	Salmonella spp.	2017	Incidence	Rate per 100,000	CHL	Chile	Americas	All ages	18395427	555.544	303.597	903.696
Other bacteria	SALM	Salmonella spp.	2017	Incidence	Rate per 100,000	CHN	China	Western Pacific	<5 years	91164365	156.363	59.2468	310.777
Other bacteria	SALM	Salmonella spp.	2017	Incidence	Rate per 100,000	CHN	China	Western Pacific	≥5 years	1317132048	61.663	24.2573	113.68
Other bacteria	SALM	Salmonella spp.	2017	Incidence	Rate per 100,000	CHN	China	Western Pacific	All ages	1408296413	67.7933	26.7676	126.781
Other bacteria	SALM	Salmonella spp.	2017	Incidence	Rate per 100,000	CIV	Cote d'Ivoire	Africa	<5 years	4353331	709.764	299.992	1308.8
Other bacteria	SALM	Salmonella spp.	2017	Incidence	Rate per 100,000	CIV	Cote d'Ivoire	Africa	≥5 years	22013175	769.826	301.443	1456.54
Other bacteria	SALM	Salmonella spp.	2017	Incidence	Rate per 100,000	CIV	Cote d'Ivoire	Africa	All ages	26366506	759.909	300.465	1451.05
Other bacteria	SALM	Salmonella spp.	2017	Incidence	Rate per 100,000	CMR	Cameroon	Africa	<5 years	3892422	1051.77	309.006	2614.58
Other bacteria	SALM	Salmonella spp.	2017	Incidence	Rate per 100,000	CMR	Cameroon	Africa	≥5 years	19906895	875.802	248.781	2287.74
Other bacteria	SALM	Salmonella spp.	2017	Incidence	Rate per 100,000	CMR	Cameroon	Africa	All ages	23799317	904.583	260.37	2330.65
Other bacteria	SALM	Salmonella spp.	2017	Incidence	Rate per 100,000	COD	Democratic Republic of Congo	Africa	<5 years	15801239	944.716	353.1	1724.89
Other bacteria	SALM	Salmonella spp.	2017	Incidence	Rate per 100,000	COD	Democratic Republic of Congo	Africa	≥5 years	69752398	667.369	248.356	1285.31
Other bacteria	SALM	Salmonella spp.	2017	Incidence	Rate per 100,000	COD	Democratic Republic of Congo	Africa	All ages	85553637	718.593	272.135	1354.92
Other bacteria	SALM	Salmonella spp.	2017	Incidence	Rate per 100,000	COG	Congo	Africa	<5 years	849328	913.571	365.499	1765.15
Other bacteria	SALM	Salmonella spp.	2017	Incidence	Rate per 100,000	COG	Congo	Africa	≥5 years	4436499	908.043	356.881	1775.53
Other bacteria	SALM	Salmonella spp.	2017	Incidence	Rate per 100,000	COG	Congo	Africa	All ages	5285827	908.931	362.683	1784.61
Other bacteria	SALM	Salmonella spp.	2017	Incidence	Rate per 100,000	COK	Cook Islands	Western Pacific	<5 years	1358	810.505	493.331	1235.68
Other bacteria	SALM	Salmonella spp.	2017	Incidence	Rate per 100,000	COK	Cook Islands	Western Pacific	≥5 years	15909	227.119	138.241	346.259
Other bacteria	SALM	Salmonella spp.	2017	Incidence	Rate per 100,000	COK	Cook Islands	Western Pacific	All ages	17267	273	166.167	416.209
Other bacteria	SALM	Salmonella spp.	2017	Incidence	Rate per 100,000	COL	Colombia	Americas	<5 years	3480805	373.076	105.008	896.019
Other bacteria	SALM	Salmonella spp.	2017	Incidence	Rate per 100,000	COL	Colombia	Americas	≥5 years	44221459	184.658	49.5544	446.991
Other bacteria	SALM	Salmonella spp.	2017	Incidence	Rate per 100,000	COL	Colombia	Americas	All ages	47702264	198.407	53.1795	478.212
Other bacteria	SALM	Salmonella spp.	2017	Incidence	Rate per 100,000	COM	Comoros	Africa	<5 years	108131	755.718	299.679	1439.78
Other bacteria	SALM	Salmonella spp.	2017	Incidence	Rate per 100,000	COM	Comoros	Africa	≥5 years	641097	863.865	335.276	1642.16
Other bacteria	SALM	Salmonella spp.	2017	Incidence	Rate per 100,000	COM	Comoros	Africa	All ages	749228	848.257	329.771	1605.35
Other bacteria	SALM	Salmonella spp.	2017	Incidence	Rate per 100,000	CPV	Cape Verde	Africa	<5 years	46906	249.791	62.3629	635.06
Other bacteria	SALM	Salmonella spp.	2017	Incidence	Rate per 100,000	CPV	Cape Verde	Africa	≥5 years	465762	556.698	144.846	1426.68
Other bacteria	SALM	Salmonella spp.	2017	Incidence	Rate per 100,000	CPV	Cape Verde	Africa	All ages	512668	528.618	137.523	1342.81
Other bacteria	SALM	Salmonella spp.	2017	Incidence	Rate per 100,000	CRI	Costa Rica	Americas	<5 years	349783	470.803	164.994	980.59
Other bacteria	SALM	Salmonella spp.	2017	Incidence	Rate per 100,000	CRI	Costa Rica	Americas	≥5 years	4540824	408.663	163.465	834.937
Other bacteria	SALM	Salmonella spp.	2017	Incidence	Rate per 100,000	CRI	Costa Rica	Americas	All ages	4890607	413.108	163.136	842.484
Other bacteria	SALM	Salmonella spp.	2017	Incidence	Rate per 100,000	CUB	Cuba	Americas	<5 years	605776	408.87	103.993	1042.5
Other bacteria	SALM	Salmonella spp.	2017	Incidence	Rate per 100,000	CUB	Cuba	Americas	≥5 years	10652597	328.033	89.8375	848.059
Other bacteria	SALM	Salmonella spp.	2017	Incidence	Rate per 100,000	CUB	Cuba	Americas	All ages	11258373	332.383	91.3654	855.588
Other bacteria	SALM	Salmonella spp.	2017	Incidence	Rate per 100,000	CYP	Cyprus	Europe	<5 years	69974	1132.06	708.619	1791.99
Other bacteria	SALM	Salmonella spp.	2017	Incidence	Rate per 100,000	CYP	Cyprus	Europe	≥5 years	1175941	221.137	138.422	350.048
Other bacteria	SALM	Salmonella spp.	2017	Incidence	Rate per 100,000	CYP	Cyprus	Europe	All ages	1245915	272.297	170.446	431.032
Other bacteria	SALM	Salmonella spp.	2017	Incidence	Rate per 100,000	CZE	Czechia	Europe	<5 years	549424	1219.36	763.265	1930.18
Other bacteria	SALM	Salmonella spp.	2017	Incidence	Rate per 100,000	CZE	Czechia	Europe	≥5 years	9987693	220.199	137.835	348.563
Other bacteria	SALM	Salmonella spp.	2017	Incidence	Rate per 100,000	CZE	Czechia	Europe	All ages	10537117	272.297	170.446	431.032
Other bacteria	SALM	Salmonella spp.	2017	Incidence	Rate per 100,000	DEU	Germany	Europe	<5 years	3778852	1395.72	873.659	2209.35
Other bacteria	SALM	Salmonella spp.	2017	Incidence	Rate per 100,000	DEU	Germany	Europe	≥5 years	79175717	218.679	136.883	346.157
Other bacteria	SALM	Salmonella spp.	2017	Incidence	Rate per 100,000	DEU	Germany	Europe	All ages	82954569	272.297	170.446	431.032
Other bacteria	SALM	Salmonella spp.	2017	Incidence	Rate per 100,000	DJI	Djibouti	Eastern Mediterranean	<5 years	114825	411.534	126.76	897.485
Other bacteria	SALM	Salmonella spp.	2017	Incidence	Rate per 100,000	DJI	Djibouti	Eastern Mediterranean	≥5 years	931452	737.797	224.71	1590.87
Other bacteria	SALM	Salmonella spp.	2017	Incidence	Rate per 100,000	DJI	Djibouti	Eastern Mediterranean	All ages	1046277	701.991	212.088	1526.31
Other bacteria	SALM	Salmonella spp.	2017	Incidence	Rate per 100,000	DMA	Dominica	Americas	<5 years	4400	190.837	66.7434	410.658
Other bacteria	SALM	Salmonella spp.	2017	Incidence	Rate per 100,000	DMA	Dominica	Americas	≥5 years	64278	231.932	92.5587	459.607
Other bacteria	SALM	Salmonella spp.	2017	Incidence	Rate per 100,000	DMA	Dominica	Americas	All ages	68678	229.3	91.5597	449.658
Other bacteria	SALM	Salmonella spp.	2017	Incidence	Rate per 100,000	DNK	Denmark	Europe	<5 years	298050	1226.37	767.65	1941.27
Other bacteria	SALM	Salmonella spp.	2017	Incidence	Rate per 100,000	DNK	Denmark	Europe	≥5 years	5450930	220.13	137.791	348.454
Other bacteria	SALM	Salmonella spp.	2017	Incidence	Rate per 100,000	DNK	Denmark	Europe	All ages	5748980	272.297	170.446	431.032
Other bacteria	SALM	Salmonella spp.	2017	Incidence	Rate per 100,000	DOM	Dominican Republic	Americas	<5 years	1034587	386.281	143.549	792.007
Other bacteria	SALM	Salmonella spp.	2017	Incidence	Rate per 100,000	DOM	Dominican Republic	Americas	≥5 years	9574506	227.42	89.864	476.169
Other bacteria	SALM	Salmonella spp.	2017	Incidence	Rate per 100,000	DOM	Dominican Republic	Americas	All ages	10609093	242.912	97.8514	510.197
Other bacteria	SALM	Salmonella spp.	2017	Incidence	Rate per 100,000	DZA	Algeria	Africa	<5 years	4922108	333.097	129.766	647.722
Other bacteria	SALM	Salmonella spp.	2017	Incidence	Rate per 100,000	DZA	Algeria	Africa	≥5 years	36350092	216.38	80.3118	427.528
Other bacteria	SALM	Salmonella spp.	2017	Incidence	Rate per 100,000	DZA	Algeria	Africa	All ages	41272200	230.3	86.957	446.348
Other bacteria	SALM	Salmonella spp.	2017	Incidence	Rate per 100,000	ECU	Ecuador	Americas	<5 years	1510234	257.402	99.4683	521.614
Other bacteria	SALM	Salmonella spp.	2017	Incidence	Rate per 100,000	ECU	Ecuador	Americas	≥5 years	15116750	151.5	59.1717	322.27
Other bacteria	SALM	Salmonella spp.	2017	Incidence	Rate per 100,000	ECU	Ecuador	Americas	All ages	16626984	161.119	64.2191	332.992
Other bacteria	SALM	Salmonella spp.	2017	Incidence	Rate per 100,000	EGY	Egypt	Eastern Mediterranean	<5 years	13331154	376.396	80.4324	907.385
Other bacteria	SALM	Salmonella spp.	2017	Incidence	Rate per 100,000	EGY	Egypt	Eastern Mediterranean	≥5 years	89343494	112.351	24.115	288.967
Other bacteria	SALM	Salmonella spp.	2017	Incidence	Rate per 100,000	EGY	Egypt	Eastern Mediterranean	All ages	102674648	146.635	31.2321	362.142
Other bacteria	SALM	Salmonella spp.	2017	Incidence	Rate per 100,000	EMR	Eastern Mediterranean Region	Eastern Mediterranean	<5 years	91696715	698.566	257.426	1297.83
Other bacteria	SALM	Salmonella spp.	2017	Incidence	Rate per 100,000	EMR	Eastern Mediterranean Region	Eastern Mediterranean	≥5 years	623164646	329.747	131.371	658.894
Other bacteria	SALM	Salmonella spp.	2017	Incidence	Rate per 100,000	EMR	Eastern Mediterranean Region	Eastern Mediterranean	All ages	714861361	377.056	151.012	721.734
Other bacteria	SALM	Salmonella spp.	2017	Incidence	Rate per 100,000	ERI	Eritrea	Africa	<5 years	452616	687.396	245.1	1443.6
Other bacteria	SALM	Salmonella spp.	2017	Incidence	Rate per 100,000	ERI	Eritrea	Africa	≥5 years	2680875	1189.75	406.285	2590.93
Other bacteria	SALM	Salmonella spp.	2017	Incidence	Rate per 100,000	ERI	Eritrea	Africa	All ages	3133491	1117.19	380.91	2416.52
Other bacteria	SALM	Salmonella spp.	2017	Incidence	Rate per 100,000	ESP	Spain	Europe	<5 years	2137118	1391.86	871.238	2203.23
Other bacteria	SALM	Salmonella spp.	2017	Incidence	Rate per 100,000	ESP	Spain	Europe	≥5 years	44647597	218.708	136.901	346.203
Other bacteria	SALM	Salmonella spp.	2017	Incidence	Rate per 100,000	ESP	Spain	Europe	All ages	46784715	272.297	170.446	431.032
Other bacteria	SALM	Salmonella spp.	2017	Incidence	Rate per 100,000	EST	Estonia	Europe	<5 years	70189	1191.81	746.021	1886.58
Other bacteria	SALM	Salmonella spp.	2017	Incidence	Rate per 100,000	EST	Estonia	Europe	≥5 years	1245517	220.48	138.01	349.007
Other bacteria	SALM	Salmonella spp.	2017	Incidence	Rate per 100,000	EST	Estonia	Europe	All ages	1315706	272.297	170.446	431.032
Other bacteria	SALM	Salmonella spp.	2017	Incidence	Rate per 100,000	ETH	Ethiopia	Africa	<5 years	16154618	996.279	246.944	2454.22
Other bacteria	SALM	Salmonella spp.	2017	Incidence	Rate per 100,000	ETH	Ethiopia	Africa	≥5 years	92026425	999.034	262.658	2525.43
Other bacteria	SALM	Salmonella spp.	2017	Incidence	Rate per 100,000	ETH	Ethiopia	Africa	All ages	108181043	998.623	261.973	2513.37
Other bacteria	SALM	Salmonella spp.	2017	Incidence	Rate per 100,000	EUR	European Region	Europe	<5 years	57467145	742.567	486.194	1094.22
Other bacteria	SALM	Salmonella spp.	2017	Incidence	Rate per 100,000	EUR	European Region	Europe	≥5 years	867302294	174.978	115.789	256.084
Other bacteria	SALM	Salmonella spp.	2017	Incidence	Rate per 100,000	EUR	European Region	Europe	All ages	924769439	210.249	138.998	309.885
Other bacteria	SALM	Salmonella spp.	2017	Incidence	Rate per 100,000	FIN	Finland	Europe	<5 years	287538	1216.92	761.736	1926.32
Other bacteria	SALM	Salmonella spp.	2017	Incidence	Rate per 100,000	FIN	Finland	Europe	≥5 years	5215954	220.224	137.85	348.602
Other bacteria	SALM	Salmonella spp.	2017	Incidence	Rate per 100,000	FIN	Finland	Europe	All ages	5503492	272.297	170.446	431.032
Other bacteria	SALM	Salmonella spp.	2017	Incidence	Rate per 100,000	FJI	Fiji	Western Pacific	<5 years	92957	784.013	228.246	1703.11
Other bacteria	SALM	Salmonella spp.	2017	Incidence	Rate per 100,000	FJI	Fiji	Western Pacific	≥5 years	826398	437.298	137.166	964.925
Other bacteria	SALM	Salmonella spp.	2017	Incidence	Rate per 100,000	FJI	Fiji	Western Pacific	All ages	919355	472.355	151.693	1036.41
Other bacteria	SALM	Salmonella spp.	2017	Incidence	Rate per 100,000	FRA	France	Europe	<5 years	3728172	1111.44	695.713	1759.36
Other bacteria	SALM	Salmonella spp.	2017	Incidence	Rate per 100,000	FRA	France	Europe	≥5 years	61444421	221.382	138.575	350.435
Other bacteria	SALM	Salmonella spp.	2017	Incidence	Rate per 100,000	FRA	France	Europe	All ages	65172593	272.297	170.446	431.032
Other bacteria	SALM	Salmonella spp.	2017	Incidence	Rate per 100,000	FSM	Micronesia	Western Pacific	<5 years	12289	366.052	118.933	762.794
Other bacteria	SALM	Salmonella spp.	2017	Incidence	Rate per 100,000	FSM	Micronesia	Western Pacific	≥5 years	96976	306.485	109.752	637.835
Other bacteria	SALM	Salmonella spp.	2017	Incidence	Rate per 100,000	FSM	Micronesia	Western Pacific	All ages	109265	313.185	115.743	631.961
Other bacteria	SALM	Salmonella spp.	2017	Incidence	Rate per 100,000	GAB	Gabon	Africa	<5 years	300193	617.291	173.647	1582.38
Other bacteria	SALM	Salmonella spp.	2017	Incidence	Rate per 100,000	GAB	Gabon	Africa	≥5 years	1828970	747.265	221.928	1884.72
Other bacteria	SALM	Salmonella spp.	2017	Incidence	Rate per 100,000	GAB	Gabon	Africa	All ages	2129163	728.94	214.055	1834.75
Other bacteria	SALM	Salmonella spp.	2017	Incidence	Rate per 100,000	GBR	United Kingdom	Europe	<5 years	4027276	1044.23	653.643	1652.97
Other bacteria	SALM	Salmonella spp.	2017	Incidence	Rate per 100,000	GBR	United Kingdom	Europe	≥5 years	62116744	222.25	139.118	351.809
Other bacteria	SALM	Salmonella spp.	2017	Incidence	Rate per 100,000	GBR	United Kingdom	Europe	All ages	66144020	272.297	170.446	431.032
Other bacteria	SALM	Salmonella spp.	2017	Incidence	Rate per 100,000	GEO	Georgia	Europe	<5 years	289327	292.213	87.9151	638.165
Other bacteria	SALM	Salmonella spp.	2017	Incidence	Rate per 100,000	GEO	Georgia	Europe	≥5 years	3503206	99.4529	32.2677	221.903
Other bacteria	SALM	Salmonella spp.	2017	Incidence	Rate per 100,000	GEO	Georgia	Europe	All ages	3792533	114.158	36.9997	247.76
Other bacteria	SALM	Salmonella spp.	2017	Incidence	Rate per 100,000	GHA	Ghana	Africa	<5 years	4212758	537.26	164.753	1232.01
Other bacteria	SALM	Salmonella spp.	2017	Incidence	Rate per 100,000	GHA	Ghana	Africa	≥5 years	25477450	742.507	220.779	1722.85
Other bacteria	SALM	Salmonella spp.	2017	Incidence	Rate per 100,000	GHA	Ghana	Africa	All ages	29690208	713.385	214.493	1653.43
Other bacteria	SALM	Salmonella spp.	2017	Incidence	Rate per 100,000	GIN	Guinea	Africa	<5 years	1988806	543.978	215.18	1038.37
Other bacteria	SALM	Salmonella spp.	2017	Incidence	Rate per 100,000	GIN	Guinea	Africa	≥5 years	10239437	857.462	323.409	1576.99
Other bacteria	SALM	Salmonella spp.	2017	Incidence	Rate per 100,000	GIN	Guinea	Africa	All ages	12228243	806.477	312.717	1511.24
Other bacteria	SALM	Salmonella spp.	2017	Incidence	Rate per 100,000	GLOBAL	Global	All WHO Member States	<5 years	695975987	705.703	380.022	1145.9
Other bacteria	SALM	Salmonella spp.	2017	Incidence	Rate per 100,000	GLOBAL	Global	All WHO Member States	≥5 years	6860371239	415.184	201.481	728.789
Other bacteria	SALM	Salmonella spp.	2017	Incidence	Rate per 100,000	GLOBAL	Global	All WHO Member States	All ages	7556347226	441.942	213.34	753.128
Other bacteria	SALM	Salmonella spp.	2017	Incidence	Rate per 100,000	GMB	Gambia	Africa	<5 years	378388	367.826	108.497	878.136
Other bacteria	SALM	Salmonella spp.	2017	Incidence	Rate per 100,000	GMB	Gambia	Africa	≥5 years	1934812	630.855	171.959	1483.74
Other bacteria	SALM	Salmonella spp.	2017	Incidence	Rate per 100,000	GMB	Gambia	Africa	All ages	2313200	587.829	162.425	1377.97
Other bacteria	SALM	Salmonella spp.	2017	Incidence	Rate per 100,000	GNB	Guinea-Bissau	Africa	<5 years	288962	536.791	127.708	1526.69
Other bacteria	SALM	Salmonella spp.	2017	Incidence	Rate per 100,000	GNB	Guinea-Bissau	Africa	≥5 years	1565643	871.316	198.974	2249.42
Other bacteria	SALM	Salmonella spp.	2017	Incidence	Rate per 100,000	GNB	Guinea-Bissau	Africa	All ages	1854605	819.194	187.325	2089.06
Other bacteria	SALM	Salmonella spp.	2017	Incidence	Rate per 100,000	GNQ	Equatorial Guinea	Africa	<5 years	229772	450.711	165.179	907.816
Other bacteria	SALM	Salmonella spp.	2017	Incidence	Rate per 100,000	GNQ	Equatorial Guinea	Africa	≥5 years	1305555	696.079	256.192	1368.33
Other bacteria	SALM	Salmonella spp.	2017	Incidence	Rate per 100,000	GNQ	Equatorial Guinea	Africa	All ages	1535327	659.358	243.469	1283.29
Other bacteria	SALM	Salmonella spp.	2017	Incidence	Rate per 100,000	GRC	Greece	Europe	<5 years	475559	1439.52	901.077	2278.69
Other bacteria	SALM	Salmonella spp.	2017	Incidence	Rate per 100,000	GRC	Greece	Europe	≥5 years	10291692	218.362	136.685	345.655
Other bacteria	SALM	Salmonella spp.	2017	Incidence	Rate per 100,000	GRC	Greece	Europe	All ages	10767251	272.297	170.446	431.032
Other bacteria	SALM	Salmonella spp.	2017	Incidence	Rate per 100,000	GRD	Grenada	Americas	<5 years	8135	273.736	91.4316	625.13
Other bacteria	SALM	Salmonella spp.	2017	Incidence	Rate per 100,000	GRD	Grenada	Americas	≥5 years	107196	493.116	199.419	999.437
Other bacteria	SALM	Salmonella spp.	2017	Incidence	Rate per 100,000	GRD	Grenada	Americas	All ages	115331	477.642	191.229	962.688
Other bacteria	SALM	Salmonella spp.	2017	Incidence	Rate per 100,000	GTM	Guatemala	Americas	<5 years	2016425	342.371	76.5499	837.819
Other bacteria	SALM	Salmonella spp.	2017	Incidence	Rate per 100,000	GTM	Guatemala	Americas	≥5 years	14405903	278.718	60.1003	679.069
Other bacteria	SALM	Salmonella spp.	2017	Incidence	Rate per 100,000	GTM	Guatemala	Americas	All ages	16422328	286.534	62.5251	701.661
Other bacteria	SALM	Salmonella spp.	2017	Incidence	Rate per 100,000	GUY	Guyana	Americas	<5 years	81323	1221.79	667.689	1987.47
Other bacteria	SALM	Salmonella spp.	2017	Incidence	Rate per 100,000	GUY	Guyana	Americas	≥5 years	684654	476.408	260.35	774.966
Other bacteria	SALM	Salmonella spp.	2017	Incidence	Rate per 100,000	GUY	Guyana	Americas	All ages	765977	555.544	303.597	903.696
Other bacteria	SALM	Salmonella spp.	2017	Incidence	Rate per 100,000	HND	Honduras	Americas	<5 years	1086478	245.378	86.1982	542.239
Other bacteria	SALM	Salmonella spp.	2017	Incidence	Rate per 100,000	HND	Honduras	Americas	≥5 years	8413679	247.175	77.8437	543.269
Other bacteria	SALM	Salmonella spp.	2017	Incidence	Rate per 100,000	HND	Honduras	Americas	All ages	9500157	246.969	79.259	550.107
Other bacteria	SALM	Salmonella spp.	2017	Incidence	Rate per 100,000	HRV	Croatia	Europe	<5 years	189114	1382.21	865.2	2187.96
Other bacteria	SALM	Salmonella spp.	2017	Incidence	Rate per 100,000	HRV	Croatia	Europe	≥5 years	3922181	218.781	136.947	346.319
Other bacteria	SALM	Salmonella spp.	2017	Incidence	Rate per 100,000	HRV	Croatia	Europe	All ages	4111295	272.297	170.446	431.032
Other bacteria	SALM	Salmonella spp.	2017	Incidence	Rate per 100,000	HTI	Haiti	Americas	<5 years	1250891	455.109	171.981	901.507
Other bacteria	SALM	Salmonella spp.	2017	Incidence	Rate per 100,000	HTI	Haiti	Americas	≥5 years	9494084	243.904	84.0373	523.223
Other bacteria	SALM	Salmonella spp.	2017	Incidence	Rate per 100,000	HTI	Haiti	Americas	All ages	10744975	268.492	95.6346	563.773
Other bacteria	SALM	Salmonella spp.	2017	Incidence	Rate per 100,000	HUN	Hungary	Europe	<5 years	461742	1348.66	844.197	2134.85
Other bacteria	SALM	Salmonella spp.	2017	Incidence	Rate per 100,000	HUN	Hungary	Europe	≥5 years	9332753	219.044	137.112	346.735
Other bacteria	SALM	Salmonella spp.	2017	Incidence	Rate per 100,000	HUN	Hungary	Europe	All ages	9794495	272.297	170.446	431.032
Other bacteria	SALM	Salmonella spp.	2017	Incidence	Rate per 100,000	IDN	Indonesia	South-East Asia	<5 years	24156299	1185.11	340.706	2719.54
Other bacteria	SALM	Salmonella spp.	2017	Incidence	Rate per 100,000	IDN	Indonesia	South-East Asia	≥5 years	241863893	376.454	111.974	884.435
Other bacteria	SALM	Salmonella spp.	2017	Incidence	Rate per 100,000	IDN	Indonesia	South-East Asia	All ages	266020192	449.885	131.746	1019.57
Other bacteria	SALM	Salmonella spp.	2017	Incidence	Rate per 100,000	IND	India	South-East Asia	<5 years	122670851	551.398	188.738	1169.58
Other bacteria	SALM	Salmonella spp.	2017	Incidence	Rate per 100,000	IND	India	South-East Asia	≥5 years	1229415369	831.474	310.924	1725.05
Other bacteria	SALM	Salmonella spp.	2017	Incidence	Rate per 100,000	IND	India	South-East Asia	All ages	1352086220	806.064	300.774	1656.23
Other bacteria	SALM	Salmonella spp.	2017	Incidence	Rate per 100,000	IRL	Ireland	Europe	<5 years	326564	930.6	582.513	1473.09
Other bacteria	SALM	Salmonella spp.	2017	Incidence	Rate per 100,000	IRL	Ireland	Europe	≥5 years	4453270	224.023	140.228	354.616
Other bacteria	SALM	Salmonella spp.	2017	Incidence	Rate per 100,000	IRL	Ireland	Europe	All ages	4779834	272.297	170.446	431.032
Other bacteria	SALM	Salmonella spp.	2017	Incidence	Rate per 100,000	IRN	Iran	Eastern Mediterranean	<5 years	7537645	258.825	70.8795	679.901
Other bacteria	SALM	Salmonella spp.	2017	Incidence	Rate per 100,000	IRN	Iran	Eastern Mediterranean	≥5 years	76901395	250.547	73.1188	621.754
Other bacteria	SALM	Salmonella spp.	2017	Incidence	Rate per 100,000	IRN	Iran	Eastern Mediterranean	All ages	84439040	251.286	72.2856	629.683
Other bacteria	SALM	Salmonella spp.	2017	Incidence	Rate per 100,000	IRQ	Iraq	Eastern Mediterranean	<5 years	5803567	441.536	137.083	922.975
Other bacteria	SALM	Salmonella spp.	2017	Incidence	Rate per 100,000	IRQ	Iraq	Eastern Mediterranean	≥5 years	33082537	231.558	76.5947	512.003
Other bacteria	SALM	Salmonella spp.	2017	Incidence	Rate per 100,000	IRQ	Iraq	Eastern Mediterranean	All ages	38886104	262.896	86.8825	549.296
Other bacteria	SALM	Salmonella spp.	2017	Incidence	Rate per 100,000	ISL	Iceland	Europe	<5 years	21517	1000.15	626.05	1583.19
Other bacteria	SALM	Salmonella spp.	2017	Incidence	Rate per 100,000	ISL	Iceland	Europe	≥5 years	316960	222.887	139.517	352.817
Other bacteria	SALM	Salmonella spp.	2017	Incidence	Rate per 100,000	ISL	Iceland	Europe	All ages	338477	272.297	170.446	431.032
Other bacteria	SALM	Salmonella spp.	2017	Incidence	Rate per 100,000	ISR	Israel	Europe	<5 years	850267	619.746	387.933	981.024
Other bacteria	SALM	Salmonella spp.	2017	Incidence	Rate per 100,000	ISR	Israel	Europe	≥5 years	7437747	232.578	145.583	368.158
Other bacteria	SALM	Salmonella spp.	2017	Incidence	Rate per 100,000	ISR	Israel	Europe	All ages	8288014	272.297	170.446	431.032
Other bacteria	SALM	Salmonella spp.	2017	Incidence	Rate per 100,000	ITA	Italy	Europe	<5 years	2503571	1535.03	960.858	2429.87
Other bacteria	SALM	Salmonella spp.	2017	Incidence	Rate per 100,000	ITA	Italy	Europe	≥5 years	57941038	217.736	136.293	344.664
Other bacteria	SALM	Salmonella spp.	2017	Incidence	Rate per 100,000	ITA	Italy	Europe	All ages	60444609	272.297	170.446	431.032
Other bacteria	SALM	Salmonella spp.	2017	Incidence	Rate per 100,000	JAM	Jamaica	Americas	<5 years	185349	215.719	74.8463	454.699
Other bacteria	SALM	Salmonella spp.	2017	Incidence	Rate per 100,000	JAM	Jamaica	Americas	≥5 years	2627872	224.106	89.1731	465.857
Other bacteria	SALM	Salmonella spp.	2017	Incidence	Rate per 100,000	JAM	Jamaica	Americas	All ages	2813221	223.553	88.0795	457.954
Other bacteria	SALM	Salmonella spp.	2017	Incidence	Rate per 100,000	JOR	Jordan	Eastern Mediterranean	<5 years	1203576	375.729	104.39	863.354
Other bacteria	SALM	Salmonella spp.	2017	Incidence	Rate per 100,000	JOR	Jordan	Eastern Mediterranean	≥5 years	8921261	186.801	51.1219	432.113
Other bacteria	SALM	Salmonella spp.	2017	Incidence	Rate per 100,000	JOR	Jordan	Eastern Mediterranean	All ages	10124837	209.26	58.5863	480.745
Other bacteria	SALM	Salmonella spp.	2017	Incidence	Rate per 100,000	JPN	Japan	Western Pacific	<5 years	5020978	1613.94	982.356	2460.57
Other bacteria	SALM	Salmonella spp.	2017	Incidence	Rate per 100,000	JPN	Japan	Western Pacific	≥5 years	122105532	217.861	132.606	332.145
Other bacteria	SALM	Salmonella spp.	2017	Incidence	Rate per 100,000	JPN	Japan	Western Pacific	All ages	127126510	273	166.167	416.209
Other bacteria	SALM	Salmonella spp.	2017	Incidence	Rate per 100,000	KAZ	Kazakhstan	Europe	<5 years	1992347	177.24	55.9957	381.255
Other bacteria	SALM	Salmonella spp.	2017	Incidence	Rate per 100,000	KAZ	Kazakhstan	Europe	≥5 years	16514926	80.4919	27.0503	188.831
Other bacteria	SALM	Salmonella spp.	2017	Incidence	Rate per 100,000	KAZ	Kazakhstan	Europe	All ages	18507273	90.9071	29.6872	209.182
Other bacteria	SALM	Salmonella spp.	2017	Incidence	Rate per 100,000	KEN	Kenya	Africa	<5 years	6957014	775.21	308.114	1548.87
Other bacteria	SALM	Salmonella spp.	2017	Incidence	Rate per 100,000	KEN	Kenya	Africa	≥5 years	41722211	1119.77	452.808	2238.79
Other bacteria	SALM	Salmonella spp.	2017	Incidence	Rate per 100,000	KEN	Kenya	Africa	All ages	48679225	1070.52	431.382	2159.01
Other bacteria	SALM	Salmonella spp.	2017	Incidence	Rate per 100,000	KGZ	Kyrgyzstan	Europe	<5 years	755367	246.448	83.4053	490.744
Other bacteria	SALM	Salmonella spp.	2017	Incidence	Rate per 100,000	KGZ	Kyrgyzstan	Europe	≥5 years	5407077	87.0799	30.7802	189.556
Other bacteria	SALM	Salmonella spp.	2017	Incidence	Rate per 100,000	KGZ	Kyrgyzstan	Europe	All ages	6162444	106.615	36.7387	223.907
Other bacteria	SALM	Salmonella spp.	2017	Incidence	Rate per 100,000	KHM	Cambodia	Western Pacific	<5 years	1812927	739.255	208.278	1837.07
Other bacteria	SALM	Salmonella spp.	2017	Incidence	Rate per 100,000	KHM	Cambodia	Western Pacific	≥5 years	14156278	329.149	90.5292	775.021
Other bacteria	SALM	Salmonella spp.	2017	Incidence	Rate per 100,000	KHM	Cambodia	Western Pacific	All ages	15969205	375.707	106.278	894.663
Other bacteria	SALM	Salmonella spp.	2017	Incidence	Rate per 100,000	KIR	Kiribati	Western Pacific	<5 years	15828	574.962	161.866	1345.27
Other bacteria	SALM	Salmonella spp.	2017	Incidence	Rate per 100,000	KIR	Kiribati	Western Pacific	≥5 years	103548	555.778	167.499	1310.61
Other bacteria	SALM	Salmonella spp.	2017	Incidence	Rate per 100,000	KIR	Kiribati	Western Pacific	All ages	119376	558.322	171.283	1305.91
Other bacteria	SALM	Salmonella spp.	2017	Incidence	Rate per 100,000	KNA	Saint Kitts and Nevis	Americas	<5 years	3158	1933.3	1056.52	3144.86
Other bacteria	SALM	Salmonella spp.	2017	Incidence	Rate per 100,000	KNA	Saint Kitts and Nevis	Americas	≥5 years	43909	456.454	249.445	742.508
Other bacteria	SALM	Salmonella spp.	2017	Incidence	Rate per 100,000	KNA	Saint Kitts and Nevis	Americas	All ages	47067	555.544	303.597	903.696
Other bacteria	SALM	Salmonella spp.	2017	Incidence	Rate per 100,000	KOR	South Korea	Western Pacific	<5 years	2163025	1514.77	921.994	2309.37
Other bacteria	SALM	Salmonella spp.	2017	Incidence	Rate per 100,000	KOR	South Korea	Western Pacific	≥5 years	49237621	218.449	132.964	333.042
Other bacteria	SALM	Salmonella spp.	2017	Incidence	Rate per 100,000	KOR	South Korea	Western Pacific	All ages	51400646	273	166.167	416.209
Other bacteria	SALM	Salmonella spp.	2017	Incidence	Rate per 100,000	KWT	Kuwait	Eastern Mediterranean	<5 years	310033	1168.61	409.897	2599.86
Other bacteria	SALM	Salmonella spp.	2017	Incidence	Rate per 100,000	KWT	Kuwait	Eastern Mediterranean	≥5 years	3772542	315.271	110.583	701.396
Other bacteria	SALM	Salmonella spp.	2017	Incidence	Rate per 100,000	KWT	Kuwait	Eastern Mediterranean	All ages	4082575	380.074	133.313	845.566
Other bacteria	SALM	Salmonella spp.	2017	Incidence	Rate per 100,000	LAO	Laos	Western Pacific	<5 years	790513	910.734	317.234	1802.54
Other bacteria	SALM	Salmonella spp.	2017	Incidence	Rate per 100,000	LAO	Laos	Western Pacific	≥5 years	6172580	355.752	135.77	728.049
Other bacteria	SALM	Salmonella spp.	2017	Incidence	Rate per 100,000	LAO	Laos	Western Pacific	All ages	6963093	418.759	158.851	838.701
Other bacteria	SALM	Salmonella spp.	2017	Incidence	Rate per 100,000	LBN	Lebanon	Eastern Mediterranean	<5 years	588200	696.15	178.27	1982.34
Other bacteria	SALM	Salmonella spp.	2017	Incidence	Rate per 100,000	LBN	Lebanon	Eastern Mediterranean	≥5 years	5656670	378.767	103.736	1003.54
Other bacteria	SALM	Salmonella spp.	2017	Incidence	Rate per 100,000	LBN	Lebanon	Eastern Mediterranean	All ages	6244870	408.661	109.497	1065.53
Other bacteria	SALM	Salmonella spp.	2017	Incidence	Rate per 100,000	LBR	Liberia	Africa	<5 years	741686	953.065	351.728	1863.67
Other bacteria	SALM	Salmonella spp.	2017	Incidence	Rate per 100,000	LBR	Liberia	Africa	≥5 years	4059953	1198.83	415.057	2417.98
Other bacteria	SALM	Salmonella spp.	2017	Incidence	Rate per 100,000	LBR	Liberia	Africa	All ages	4801639	1160.87	405.756	2289.72
Other bacteria	SALM	Salmonella spp.	2017	Incidence	Rate per 100,000	LBY	Libya	Eastern Mediterranean	<5 years	702309	374.053	72.8119	1234.44
Other bacteria	SALM	Salmonella spp.	2017	Incidence	Rate per 100,000	LBY	Libya	Eastern Mediterranean	≥5 years	5979907	314.488	66.0897	919.243
Other bacteria	SALM	Salmonella spp.	2017	Incidence	Rate per 100,000	LBY	Libya	Eastern Mediterranean	All ages	6682216	320.749	67.2883	928.36
Other bacteria	SALM	Salmonella spp.	2017	Incidence	Rate per 100,000	LCA	Saint Lucia	Americas	<5 years	10589	300.326	103.129	625.869
Other bacteria	SALM	Salmonella spp.	2017	Incidence	Rate per 100,000	LCA	Saint Lucia	Americas	≥5 years	165411	394.365	155.868	808.78
Other bacteria	SALM	Salmonella spp.	2017	Incidence	Rate per 100,000	LCA	Saint Lucia	Americas	All ages	176000	388.707	155.159	792.572
Other bacteria	SALM	Salmonella spp.	2017	Incidence	Rate per 100,000	LKA	Sri Lanka	South-East Asia	<5 years	1753299	473.949	168.43	956.755
Other bacteria	SALM	Salmonella spp.	2017	Incidence	Rate per 100,000	LKA	Sri Lanka	South-East Asia	≥5 years	20248609	302.387	112.254	612.027
Other bacteria	SALM	Salmonella spp.	2017	Incidence	Rate per 100,000	LKA	Sri Lanka	South-East Asia	All ages	22001908	316.059	116.464	632.311
Other bacteria	SALM	Salmonella spp.	2017	Incidence	Rate per 100,000	LSO	Lesotho	Africa	<5 years	284281	643.139	260.361	1221.82
Other bacteria	SALM	Salmonella spp.	2017	Incidence	Rate per 100,000	LSO	Lesotho	Africa	≥5 years	1859451	1230.23	481.746	2319.36
Other bacteria	SALM	Salmonella spp.	2017	Incidence	Rate per 100,000	LSO	Lesotho	Africa	All ages	2143732	1152.38	457.241	2177.21
Other bacteria	SALM	Salmonella spp.	2017	Incidence	Rate per 100,000	LTU	Lithuania	Europe	<5 years	150681	1202.04	752.422	1902.76
Other bacteria	SALM	Salmonella spp.	2017	Incidence	Rate per 100,000	LTU	Lithuania	Europe	≥5 years	2698096	220.374	137.944	348.84
Other bacteria	SALM	Salmonella spp.	2017	Incidence	Rate per 100,000	LTU	Lithuania	Europe	All ages	2848777	272.297	170.446	431.032
Other bacteria	SALM	Salmonella spp.	2017	Incidence	Rate per 100,000	LUX	Luxembourg	Europe	<5 years	32060	1171.72	733.44	1854.76
Other bacteria	SALM	Salmonella spp.	2017	Incidence	Rate per 100,000	LUX	Luxembourg	Europe	≥5 years	558776	220.693	138.144	349.345
Other bacteria	SALM	Salmonella spp.	2017	Incidence	Rate per 100,000	LUX	Luxembourg	Europe	All ages	590836	272.297	170.446	431.032
Other bacteria	SALM	Salmonella spp.	2017	Incidence	Rate per 100,000	LVA	Latvia	Europe	<5 years	106975	1159.23	725.623	1834.99
Other bacteria	SALM	Salmonella spp.	2017	Incidence	Rate per 100,000	LVA	Latvia	Europe	≥5 years	1843463	220.829	138.229	349.561
Other bacteria	SALM	Salmonella spp.	2017	Incidence	Rate per 100,000	LVA	Latvia	Europe	All ages	1950438	272.297	170.446	431.032
Other bacteria	SALM	Salmonella spp.	2017	Incidence	Rate per 100,000	MAR	Morocco	Eastern Mediterranean	<5 years	3323666	351.365	79.3306	921.884
Other bacteria	SALM	Salmonella spp.	2017	Incidence	Rate per 100,000	MAR	Morocco	Eastern Mediterranean	≥5 years	31917461	120.981	28.7303	302.024
Other bacteria	SALM	Salmonella spp.	2017	Incidence	Rate per 100,000	MAR	Morocco	Eastern Mediterranean	All ages	35241127	142.709	32.7943	354.485
Other bacteria	SALM	Salmonella spp.	2017	Incidence	Rate per 100,000	MCO	Monaco	Europe	<5 years	1690	1410.45	882.88	2232.67
Other bacteria	SALM	Salmonella spp.	2017	Incidence	Rate per 100,000	MCO	Monaco	Europe	≥5 years	35801	218.57	136.815	345.985
Other bacteria	SALM	Salmonella spp.	2017	Incidence	Rate per 100,000	MCO	Monaco	Europe	All ages	37491	272.297	170.446	431.032
Other bacteria	SALM	Salmonella spp.	2017	Incidence	Rate per 100,000	MDA	Moldova	Europe	<5 years	231498	444.739	132.595	946.276
Other bacteria	SALM	Salmonella spp.	2017	Incidence	Rate per 100,000	MDA	Moldova	Europe	≥5 years	2983125	63.9773	22.0584	139.028
Other bacteria	SALM	Salmonella spp.	2017	Incidence	Rate per 100,000	MDA	Moldova	Europe	All ages	3214623	91.3975	30.4556	192.122
Other bacteria	SALM	Salmonella spp.	2017	Incidence	Rate per 100,000	MDG	Madagascar	Africa	<5 years	4015992	815.049	166.257	2006.79
Other bacteria	SALM	Salmonella spp.	2017	Incidence	Rate per 100,000	MDG	Madagascar	Africa	≥5 years	22424020	1121.59	227.428	2879.11
Other bacteria	SALM	Salmonella spp.	2017	Incidence	Rate per 100,000	MDG	Madagascar	Africa	All ages	26440012	1075.03	215.464	2755.81
Other bacteria	SALM	Salmonella spp.	2017	Incidence	Rate per 100,000	MDV	Maldives	South-East Asia	<5 years	36568	926.659	333.705	1839.62
Other bacteria	SALM	Salmonella spp.	2017	Incidence	Rate per 100,000	MDV	Maldives	South-East Asia	≥5 years	414272	349.185	121.293	712.577
Other bacteria	SALM	Salmonella spp.	2017	Incidence	Rate per 100,000	MDV	Maldives	South-East Asia	All ages	450840	396.024	136.538	797.416
Other bacteria	SALM	Salmonella spp.	2017	Incidence	Rate per 100,000	MEX	Mexico	Americas	<5 years	11072866	373.004	97.8642	957.448
Other bacteria	SALM	Salmonella spp.	2017	Incidence	Rate per 100,000	MEX	Mexico	Americas	≥5 years	111748862	169.832	48.6364	431.02
Other bacteria	SALM	Salmonella spp.	2017	Incidence	Rate per 100,000	MEX	Mexico	Americas	All ages	122821728	188.149	55.2293	466.062
Other bacteria	SALM	Salmonella spp.	2017	Incidence	Rate per 100,000	MHL	Marshall Islands	Western Pacific	<5 years	5305	398.982	127.307	838.886
Other bacteria	SALM	Salmonella spp.	2017	Incidence	Rate per 100,000	MHL	Marshall Islands	Western Pacific	≥5 years	41835	345.895	123.73	721.986
Other bacteria	SALM	Salmonella spp.	2017	Incidence	Rate per 100,000	MHL	Marshall Islands	Western Pacific	All ages	47140	351.869	126.744	726.452
Other bacteria	SALM	Salmonella spp.	2017	Incidence	Rate per 100,000	MKD	North Macedonia	Europe	<5 years	115748	243.479	75.9546	548.134
Other bacteria	SALM	Salmonella spp.	2017	Incidence	Rate per 100,000	MKD	North Macedonia	Europe	≥5 years	1835643	15.9539	5.14338	37.6202
Other bacteria	SALM	Salmonella spp.	2017	Incidence	Rate per 100,000	MKD	North Macedonia	Europe	All ages	1951391	29.4497	9.78616	63.7302
Other bacteria	SALM	Salmonella spp.	2017	Incidence	Rate per 100,000	MLI	Mali	Africa	<5 years	3679612	533.221	158.003	1156.24
Other bacteria	SALM	Salmonella spp.	2017	Incidence	Rate per 100,000	MLI	Mali	Africa	≥5 years	15819378	906.657	289.699	2081.12
Other bacteria	SALM	Salmonella spp.	2017	Incidence	Rate per 100,000	MLI	Mali	Africa	All ages	19498990	836.187	265.149	1915.16
Other bacteria	SALM	Salmonella spp.	2017	Incidence	Rate per 100,000	MLT	Malta	Europe	<5 years	22694	1289.29	807.035	2040.87
Other bacteria	SALM	Salmonella spp.	2017	Incidence	Rate per 100,000	MLT	Malta	Europe	≥5 years	437501	219.544	137.425	347.526
Other bacteria	SALM	Salmonella spp.	2017	Incidence	Rate per 100,000	MLT	Malta	Europe	All ages	460195	272.297	170.446	431.032
Other bacteria	SALM	Salmonella spp.	2017	Incidence	Rate per 100,000	MMR	Myanmar	South-East Asia	<5 years	4491356	914.874	318.222	1856.4
Other bacteria	SALM	Salmonella spp.	2017	Incidence	Rate per 100,000	MMR	Myanmar	South-East Asia	≥5 years	47210153	233.048	86.8339	466.399
Other bacteria	SALM	Salmonella spp.	2017	Incidence	Rate per 100,000	MMR	Myanmar	South-East Asia	All ages	51701509	292.279	109.012	577.127
Other bacteria	SALM	Salmonella spp.	2017	Incidence	Rate per 100,000	MNE	Montenegro	Europe	<5 years	38293	167.639	52.4337	381.223
Other bacteria	SALM	Salmonella spp.	2017	Incidence	Rate per 100,000	MNE	Montenegro	Europe	≥5 years	583882	12.9177	4.14058	29.8229
Other bacteria	SALM	Salmonella spp.	2017	Incidence	Rate per 100,000	MNE	Montenegro	Europe	All ages	622175	22.4404	7.47461	49.3377
Other bacteria	SALM	Salmonella spp.	2017	Incidence	Rate per 100,000	MNG	Mongolia	Western Pacific	<5 years	386265	117.595	41.4811	234.134
Other bacteria	SALM	Salmonella spp.	2017	Incidence	Rate per 100,000	MNG	Mongolia	Western Pacific	≥5 years	2686620	16.8693	6.01828	34.379
Other bacteria	SALM	Salmonella spp.	2017	Incidence	Rate per 100,000	MNG	Mongolia	Western Pacific	All ages	3072885	29.5306	10.7133	58.5468
Other bacteria	SALM	Salmonella spp.	2017	Incidence	Rate per 100,000	MOZ	Mozambique	Africa	<5 years	4900040	311.657	79.4134	753.292
Other bacteria	SALM	Salmonella spp.	2017	Incidence	Rate per 100,000	MOZ	Mozambique	Africa	≥5 years	22840576	577.222	165.824	1426.36
Other bacteria	SALM	Salmonella spp.	2017	Incidence	Rate per 100,000	MOZ	Mozambique	Africa	All ages	27740616	530.313	154.03	1306.62
Other bacteria	SALM	Salmonella spp.	2017	Incidence	Rate per 100,000	MRT	Mauritania	Africa	<5 years	704534	910.167	352.922	1786.12
Other bacteria	SALM	Salmonella spp.	2017	Incidence	Rate per 100,000	MRT	Mauritania	Africa	≥5 years	3443285	1147.08	443.602	2342.15
Other bacteria	SALM	Salmonella spp.	2017	Incidence	Rate per 100,000	MRT	Mauritania	Africa	All ages	4147819	1106.84	438.592	2247.74
Other bacteria	SALM	Salmonella spp.	2017	Incidence	Rate per 100,000	MUS	Mauritius	Africa	<5 years	66750	793.179	301.102	1580.75
Other bacteria	SALM	Salmonella spp.	2017	Incidence	Rate per 100,000	MUS	Mauritius	Africa	≥5 years	1224634	279.623	99.1419	623.775
Other bacteria	SALM	Salmonella spp.	2017	Incidence	Rate per 100,000	MUS	Mauritius	Africa	All ages	1291384	306.168	110.228	671.028
Other bacteria	SALM	Salmonella spp.	2017	Incidence	Rate per 100,000	MWI	Malawi	Africa	<5 years	2873212	637.818	172.221	1608.24
Other bacteria	SALM	Salmonella spp.	2017	Incidence	Rate per 100,000	MWI	Malawi	Africa	≥5 years	14923678	926.705	230.619	2530.31
Other bacteria	SALM	Salmonella spp.	2017	Incidence	Rate per 100,000	MWI	Malawi	Africa	All ages	17796890	880.066	225.204	2343.42
Other bacteria	SALM	Salmonella spp.	2017	Incidence	Rate per 100,000	MYS	Malaysia	Western Pacific	<5 years	2675373	858.612	213.007	2413.01
Other bacteria	SALM	Salmonella spp.	2017	Incidence	Rate per 100,000	MYS	Malaysia	Western Pacific	≥5 years	29398221	654.238	158.135	1800
Other bacteria	SALM	Salmonella spp.	2017	Incidence	Rate per 100,000	MYS	Malaysia	Western Pacific	All ages	32073594	671.285	163.743	1824.12
Other bacteria	SALM	Salmonella spp.	2017	Incidence	Rate per 100,000	NAM	Namibia	Africa	<5 years	348052	519.332	185.4	1020.76
Other bacteria	SALM	Salmonella spp.	2017	Incidence	Rate per 100,000	NAM	Namibia	Africa	≥5 years	2124274	1134.28	406.506	2335.86
Other bacteria	SALM	Salmonella spp.	2017	Incidence	Rate per 100,000	NAM	Namibia	Africa	All ages	2472326	1047.71	379.316	2152.92
Other bacteria	SALM	Salmonella spp.	2017	Incidence	Rate per 100,000	NER	Niger	Africa	<5 years	4096366	1031.18	354.511	2063.67
Other bacteria	SALM	Salmonella spp.	2017	Incidence	Rate per 100,000	NER	Niger	Africa	≥5 years	16966306	892.713	300.601	1859.07
Other bacteria	SALM	Salmonella spp.	2017	Incidence	Rate per 100,000	NER	Niger	Africa	All ages	21062672	919.643	316.338	1881.07
Other bacteria	SALM	Salmonella spp.	2017	Incidence	Rate per 100,000	NGA	Nigeria	Africa	<5 years	33258924	1667.87	433.877	4339.24
Other bacteria	SALM	Salmonella spp.	2017	Incidence	Rate per 100,000	NGA	Nigeria	Africa	≥5 years	164603175	982.077	249.403	2558.75
Other bacteria	SALM	Salmonella spp.	2017	Incidence	Rate per 100,000	NGA	Nigeria	Africa	All ages	197862099	1097.35	270.088	2835.48
Other bacteria	SALM	Salmonella spp.	2017	Incidence	Rate per 100,000	NIC	Nicaragua	Americas	<5 years	674952	185.118	42.6223	501.582
Other bacteria	SALM	Salmonella spp.	2017	Incidence	Rate per 100,000	NIC	Nicaragua	Americas	≥5 years	5599462	129.016	28.2058	391.603
Other bacteria	SALM	Salmonella spp.	2017	Incidence	Rate per 100,000	NIC	Nicaragua	Americas	All ages	6274414	135.051	29.9743	404.472
Other bacteria	SALM	Salmonella spp.	2017	Incidence	Rate per 100,000	NIU	Niue	Western Pacific	<5 years	138	822.666	500.733	1254.22
Other bacteria	SALM	Salmonella spp.	2017	Incidence	Rate per 100,000	NIU	Niue	Western Pacific	≥5 years	1643	226.832	138.066	345.823
Other bacteria	SALM	Salmonella spp.	2017	Incidence	Rate per 100,000	NIU	Niue	Western Pacific	All ages	1781	273	166.167	416.209
Other bacteria	SALM	Salmonella spp.	2017	Incidence	Rate per 100,000	NLD	Netherlands	Europe	<5 years	885200	1239.81	776.066	1962.56
Other bacteria	SALM	Salmonella spp.	2017	Incidence	Rate per 100,000	NLD	Netherlands	Europe	≥5 years	16376313	220	137.71	348.247
Other bacteria	SALM	Salmonella spp.	2017	Incidence	Rate per 100,000	NLD	Netherlands	Europe	All ages	17261513	272.297	170.446	431.032
Other bacteria	SALM	Salmonella spp.	2017	Incidence	Rate per 100,000	NOR	Norway	Europe	<5 years	303483	1101.58	689.54	1743.74
Other bacteria	SALM	Salmonella spp.	2017	Incidence	Rate per 100,000	NOR	Norway	Europe	≥5 years	4954664	221.502	138.65	350.625
Other bacteria	SALM	Salmonella spp.	2017	Incidence	Rate per 100,000	NOR	Norway	Europe	All ages	5258147	272.297	170.446	431.032
Other bacteria	SALM	Salmonella spp.	2017	Incidence	Rate per 100,000	NPL	Nepal	South-East Asia	<5 years	2939143	408.186	133.079	914.27
Other bacteria	SALM	Salmonella spp.	2017	Incidence	Rate per 100,000	NPL	Nepal	South-East Asia	≥5 years	25053400	398.485	132.112	913.044
Other bacteria	SALM	Salmonella spp.	2017	Incidence	Rate per 100,000	NPL	Nepal	South-East Asia	All ages	27992543	399.504	131.323	901.643
Other bacteria	SALM	Salmonella spp.	2017	Incidence	Rate per 100,000	NRU	Nauru	Western Pacific	<5 years	1602	447.282	272.247	681.914
Other bacteria	SALM	Salmonella spp.	2017	Incidence	Rate per 100,000	NRU	Nauru	Western Pacific	≥5 years	9639	244.035	148.537	372.049
Other bacteria	SALM	Salmonella spp.	2017	Incidence	Rate per 100,000	NRU	Nauru	Western Pacific	All ages	11241	273	166.167	416.209
Other bacteria	SALM	Salmonella spp.	2017	Incidence	Rate per 100,000	NZL	New Zealand	Western Pacific	<5 years	305110	995.739	606.078	1518.08
Other bacteria	SALM	Salmonella spp.	2017	Incidence	Rate per 100,000	NZL	New Zealand	Western Pacific	≥5 years	4460995	223.569	136.08	340.847
Other bacteria	SALM	Salmonella spp.	2017	Incidence	Rate per 100,000	NZL	New Zealand	Western Pacific	All ages	4766105	273	166.167	416.209
Other bacteria	SALM	Salmonella spp.	2017	Incidence	Rate per 100,000	OMN	Oman	Eastern Mediterranean	<5 years	407964	976.785	342.612	2173.09
Other bacteria	SALM	Salmonella spp.	2017	Incidence	Rate per 100,000	OMN	Oman	Eastern Mediterranean	≥5 years	4082353	320.443	112.397	712.902
Other bacteria	SALM	Salmonella spp.	2017	Incidence	Rate per 100,000	OMN	Oman	Eastern Mediterranean	All ages	4490317	380.074	133.313	845.566
Other bacteria	SALM	Salmonella spp.	2017	Incidence	Rate per 100,000	PAK	Pakistan	Eastern Mediterranean	<5 years	30771022	778.362	200.255	1670.6
Other bacteria	SALM	Salmonella spp.	2017	Incidence	Rate per 100,000	PAK	Pakistan	Eastern Mediterranean	≥5 years	190745101	486.383	136.601	1031.51
Other bacteria	SALM	Salmonella spp.	2017	Incidence	Rate per 100,000	PAK	Pakistan	Eastern Mediterranean	All ages	221516123	526.942	151.537	1121.88
Other bacteria	SALM	Salmonella spp.	2017	Incidence	Rate per 100,000	PAN	Panama	Americas	<5 years	387261	1361.22	743.888	2214.28
Other bacteria	SALM	Salmonella spp.	2017	Incidence	Rate per 100,000	PAN	Panama	Americas	≥5 years	3676605	470.681	257.22	765.65
Other bacteria	SALM	Salmonella spp.	2017	Incidence	Rate per 100,000	PAN	Panama	Americas	All ages	4063866	555.544	303.597	903.696
Other bacteria	SALM	Salmonella spp.	2017	Incidence	Rate per 100,000	PER	Peru	Americas	<5 years	2728587	378.349	102.618	890.938
Other bacteria	SALM	Salmonella spp.	2017	Incidence	Rate per 100,000	PER	Peru	Americas	≥5 years	28364198	183.002	46.3951	479.624
Other bacteria	SALM	Salmonella spp.	2017	Incidence	Rate per 100,000	PER	Peru	Americas	All ages	31092785	200.145	53.2166	525.129
Other bacteria	SALM	Salmonella spp.	2017	Incidence	Rate per 100,000	PHL	Philippines	Western Pacific	<5 years	11785954	812.848	283.326	1701.04
Other bacteria	SALM	Salmonella spp.	2017	Incidence	Rate per 100,000	PHL	Philippines	Western Pacific	≥5 years	95654273	278.013	100.226	559.776
Other bacteria	SALM	Salmonella spp.	2017	Incidence	Rate per 100,000	PHL	Philippines	Western Pacific	All ages	107440227	336.683	120.599	670.497
Other bacteria	SALM	Salmonella spp.	2017	Incidence	Rate per 100,000	PLW	Palau	Western Pacific	<5 years	1159	508.862	145.955	1202.97
Other bacteria	SALM	Salmonella spp.	2017	Incidence	Rate per 100,000	PLW	Palau	Western Pacific	≥5 years	16644	339.216	102.585	749.695
Other bacteria	SALM	Salmonella spp.	2017	Incidence	Rate per 100,000	PLW	Palau	Western Pacific	All ages	17803	350.26	105.841	778.028
Other bacteria	SALM	Salmonella spp.	2017	Incidence	Rate per 100,000	PNG	Papua New Guinea	Western Pacific	<5 years	1167767	1089.07	267.047	2688.52
Other bacteria	SALM	Salmonella spp.	2017	Incidence	Rate per 100,000	PNG	Papua New Guinea	Western Pacific	≥5 years	7902825	465.412	112.369	1103.64
Other bacteria	SALM	Salmonella spp.	2017	Incidence	Rate per 100,000	PNG	Papua New Guinea	Western Pacific	All ages	9070592	545.703	132.288	1292.95
Other bacteria	SALM	Salmonella spp.	2017	Incidence	Rate per 100,000	POL	Poland	Europe	<5 years	1924280	1264.16	791.307	2001.1
Other bacteria	SALM	Salmonella spp.	2017	Incidence	Rate per 100,000	POL	Poland	Europe	≥5 years	36336315	219.771	137.566	347.885
Other bacteria	SALM	Salmonella spp.	2017	Incidence	Rate per 100,000	POL	Poland	Europe	All ages	38260595	272.297	170.446	431.032
Other bacteria	SALM	Salmonella spp.	2017	Incidence	Rate per 100,000	PRK	North Korea	South-East Asia	<5 years	1670372	646.008	230.141	1283.54
Other bacteria	SALM	Salmonella spp.	2017	Incidence	Rate per 100,000	PRK	North Korea	South-East Asia	≥5 years	24088862	389.27	147.731	807.655
Other bacteria	SALM	Salmonella spp.	2017	Incidence	Rate per 100,000	PRK	North Korea	South-East Asia	All ages	25759234	405.918	152.274	840.586
Other bacteria	SALM	Salmonella spp.	2017	Incidence	Rate per 100,000	PRT	Portugal	Europe	<5 years	427134	1538.38	962.955	2435.17
Other bacteria	SALM	Salmonella spp.	2017	Incidence	Rate per 100,000	PRT	Portugal	Europe	≥5 years	9907827	217.716	136.28	344.632
Other bacteria	SALM	Salmonella spp.	2017	Incidence	Rate per 100,000	PRT	Portugal	Europe	All ages	10334961	272.297	170.446	431.032
Other bacteria	SALM	Salmonella spp.	2017	Incidence	Rate per 100,000	PRY	Paraguay	Americas	<5 years	666749	193.546	70.573	404.999
Other bacteria	SALM	Salmonella spp.	2017	Incidence	Rate per 100,000	PRY	Paraguay	Americas	≥5 years	5627408	97.1879	37.0637	207.874
Other bacteria	SALM	Salmonella spp.	2017	Incidence	Rate per 100,000	PRY	Paraguay	Americas	All ages	6294157	107.395	42.081	227.457
Other bacteria	SALM	Salmonella spp.	2017	Incidence	Rate per 100,000	QAT	Qatar	Eastern Mediterranean	<5 years	141064	1680.35	589.392	3738.35
Other bacteria	SALM	Salmonella spp.	2017	Incidence	Rate per 100,000	QAT	Qatar	Eastern Mediterranean	≥5 years	2529929	307.573	107.883	684.27
Other bacteria	SALM	Salmonella spp.	2017	Incidence	Rate per 100,000	QAT	Qatar	Eastern Mediterranean	All ages	2670993	380.074	133.313	845.566
Other bacteria	SALM	Salmonella spp.	2017	Incidence	Rate per 100,000	ROU	Romania	Europe	<5 years	995528	1260.26	788.866	1994.92
Other bacteria	SALM	Salmonella spp.	2017	Incidence	Rate per 100,000	ROU	Romania	Europe	≥5 years	18737573	219.807	137.589	347.942
Other bacteria	SALM	Salmonella spp.	2017	Incidence	Rate per 100,000	ROU	Romania	Europe	All ages	19733101	272.297	170.446	431.032
Other bacteria	SALM	Salmonella spp.	2017	Incidence	Rate per 100,000	RUS	Russia	Europe	<5 years	9556425	381.941	120.946	843.232
Other bacteria	SALM	Salmonella spp.	2017	Incidence	Rate per 100,000	RUS	Russia	Europe	≥5 years	136468391	115.264	38.9123	267.546
Other bacteria	SALM	Salmonella spp.	2017	Incidence	Rate per 100,000	RUS	Russia	Europe	All ages	146024816	132.716	44.7743	300.263
Other bacteria	SALM	Salmonella spp.	2017	Incidence	Rate per 100,000	RWA	Rwanda	Africa	<5 years	1746219	452.752	161.571	938.257
Other bacteria	SALM	Salmonella spp.	2017	Incidence	Rate per 100,000	RWA	Rwanda	Africa	≥5 years	10313498	726.717	247.084	1593.34
Other bacteria	SALM	Salmonella spp.	2017	Incidence	Rate per 100,000	RWA	Rwanda	Africa	All ages	12059717	687.047	232.53	1476.93
Other bacteria	SALM	Salmonella spp.	2017	Incidence	Rate per 100,000	SAU	Saudi Arabia	Eastern Mediterranean	<5 years	2850465	964.241	338.213	2145.18
Other bacteria	SALM	Salmonella spp.	2017	Incidence	Rate per 100,000	SAU	Saudi Arabia	Eastern Mediterranean	≥5 years	28120696	320.86	112.543	713.83
Other bacteria	SALM	Salmonella spp.	2017	Incidence	Rate per 100,000	SAU	Saudi Arabia	Eastern Mediterranean	All ages	30971161	380.074	133.313	845.566
Other bacteria	SALM	Salmonella spp.	2017	Incidence	Rate per 100,000	SDN	Sudan	Eastern Mediterranean	<5 years	6614736	1194.92	262.946	3592.25
Other bacteria	SALM	Salmonella spp.	2017	Incidence	Rate per 100,000	SDN	Sudan	Eastern Mediterranean	≥5 years	35274739	518.95	124.766	1514.44
Other bacteria	SALM	Salmonella spp.	2017	Incidence	Rate per 100,000	SDN	Sudan	Eastern Mediterranean	All ages	41889475	625.691	146.771	1753.34
Other bacteria	SALM	Salmonella spp.	2017	Incidence	Rate per 100,000	SEAR	South-East Asian Region	South-East Asia	<5 years	177178693	616.505	231.376	1228.03
Other bacteria	SALM	Salmonella spp.	2017	Incidence	Rate per 100,000	SEAR	South-East Asian Region	South-East Asia	≥5 years	1803385095	686.715	267.203	1356.31
Other bacteria	SALM	Salmonella spp.	2017	Incidence	Rate per 100,000	SEAR	South-East Asian Region	South-East Asia	All ages	1980563788	680.434	263.217	1340.6
Other bacteria	SALM	Salmonella spp.	2017	Incidence	Rate per 100,000	SEN	Senegal	Africa	<5 years	2374909	1010.34	251.887	2572.1
Other bacteria	SALM	Salmonella spp.	2017	Incidence	Rate per 100,000	SEN	Senegal	Africa	≥5 years	12880101	1173.79	264.656	3178.09
Other bacteria	SALM	Salmonella spp.	2017	Incidence	Rate per 100,000	SEN	Senegal	Africa	All ages	15255010	1148.35	269.402	3137.99
Other bacteria	SALM	Salmonella spp.	2017	Incidence	Rate per 100,000	SGP	Singapore	Western Pacific	<5 years	236898	1505.96	916.637	2295.95
Other bacteria	SALM	Salmonella spp.	2017	Incidence	Rate per 100,000	SGP	Singapore	Western Pacific	≥5 years	5359873	218.505	132.998	333.128
Other bacteria	SALM	Salmonella spp.	2017	Incidence	Rate per 100,000	SGP	Singapore	Western Pacific	All ages	5596771	273	166.167	416.209
Other bacteria	SALM	Salmonella spp.	2017	Incidence	Rate per 100,000	SLB	Solomon Islands	Western Pacific	<5 years	99557	407.604	142.438	831.127
Other bacteria	SALM	Salmonella spp.	2017	Incidence	Rate per 100,000	SLB	Solomon Islands	Western Pacific	≥5 years	574405	456.788	172.51	914.607
Other bacteria	SALM	Salmonella spp.	2017	Incidence	Rate per 100,000	SLB	Solomon Islands	Western Pacific	All ages	673962	449.523	168.558	894.709
Other bacteria	SALM	Salmonella spp.	2017	Incidence	Rate per 100,000	SLE	Sierra Leone	Africa	<5 years	1092036	642.843	228.312	1298.11
Other bacteria	SALM	Salmonella spp.	2017	Incidence	Rate per 100,000	SLE	Sierra Leone	Africa	≥5 years	6200012	979.762	339.197	2122.75
Other bacteria	SALM	Salmonella spp.	2017	Incidence	Rate per 100,000	SLE	Sierra Leone	Africa	All ages	7292048	929.306	316.415	2014.43
Other bacteria	SALM	Salmonella spp.	2017	Incidence	Rate per 100,000	SLV	El Salvador	Americas	<5 years	560354	304.373	111.971	631.424
Other bacteria	SALM	Salmonella spp.	2017	Incidence	Rate per 100,000	SLV	El Salvador	Americas	≥5 years	5648574	179.872	69.9274	378.68
Other bacteria	SALM	Salmonella spp.	2017	Incidence	Rate per 100,000	SLV	El Salvador	Americas	All ages	6208928	191.109	75.6432	406.857
Other bacteria	SALM	Salmonella spp.	2017	Incidence	Rate per 100,000	SMR	San Marino	Europe	<5 years	1517	1437.19	899.613	2274.99
Other bacteria	SALM	Salmonella spp.	2017	Incidence	Rate per 100,000	SMR	San Marino	Europe	≥5 years	32774	218.378	136.695	345.681
Other bacteria	SALM	Salmonella spp.	2017	Incidence	Rate per 100,000	SMR	San Marino	Europe	All ages	34291	272.297	170.446	431.032
Other bacteria	SALM	Salmonella spp.	2017	Incidence	Rate per 100,000	SOM	Somalia	Eastern Mediterranean	<5 years	2858655	708.151	250.566	1651.57
Other bacteria	SALM	Salmonella spp.	2017	Incidence	Rate per 100,000	SOM	Somalia	Eastern Mediterranean	≥5 years	11799665	749.75	262.646	1640.96
Other bacteria	SALM	Salmonella spp.	2017	Incidence	Rate per 100,000	SOM	Somalia	Eastern Mediterranean	All ages	14658320	741.637	259.826	1610.6
Other bacteria	SALM	Salmonella spp.	2017	Incidence	Rate per 100,000	SRB	Serbia	Europe	<5 years	329114	204.101	64.4686	458.862
Other bacteria	SALM	Salmonella spp.	2017	Incidence	Rate per 100,000	SRB	Serbia	Europe	≥5 years	6771043	21.0188	7.10176	46.3114
Other bacteria	SALM	Salmonella spp.	2017	Incidence	Rate per 100,000	SRB	Serbia	Europe	All ages	7100157	29.5052	9.59222	64.9234
Other bacteria	SALM	Salmonella spp.	2017	Incidence	Rate per 100,000	SSD	South Sudan	Africa	<5 years	1668177	1189.98	441.716	2144.71
Other bacteria	SALM	Salmonella spp.	2017	Incidence	Rate per 100,000	SSD	South Sudan	Africa	≥5 years	8890110	1363.23	515.22	2649.81
Other bacteria	SALM	Salmonella spp.	2017	Incidence	Rate per 100,000	SSD	South Sudan	Africa	All ages	10558287	1335.86	512.95	2579.94
Other bacteria	SALM	Salmonella spp.	2017	Incidence	Rate per 100,000	STP	Sao Tome and Principe	Africa	<5 years	30934	242.318	89.9651	503.47
Other bacteria	SALM	Salmonella spp.	2017	Incidence	Rate per 100,000	STP	Sao Tome and Principe	Africa	≥5 years	174418	486.968	175.742	1074.87
Other bacteria	SALM	Salmonella spp.	2017	Incidence	Rate per 100,000	STP	Sao Tome and Principe	Africa	All ages	205352	450.114	162.535	981.205
Other bacteria	SALM	Salmonella spp.	2017	Incidence	Rate per 100,000	SUR	Suriname	Americas	<5 years	55520	224.364	82.2122	449.133
Other bacteria	SALM	Salmonella spp.	2017	Incidence	Rate per 100,000	SUR	Suriname	Americas	≥5 years	535276	257.894	102.845	521.436
Other bacteria	SALM	Salmonella spp.	2017	Incidence	Rate per 100,000	SUR	Suriname	Americas	All ages	590796	254.743	101.335	515.784
Other bacteria	SALM	Salmonella spp.	2017	Incidence	Rate per 100,000	SVK	Slovakia	Europe	<5 years	284609	1213.43	759.551	1920.79
Other bacteria	SALM	Salmonella spp.	2017	Incidence	Rate per 100,000	SVK	Slovakia	Europe	≥5 years	5147193	220.258	137.872	348.657
Other bacteria	SALM	Salmonella spp.	2017	Incidence	Rate per 100,000	SVK	Slovakia	Europe	All ages	5431802	272.297	170.446	431.032
Other bacteria	SALM	Salmonella spp.	2017	Incidence	Rate per 100,000	SVN	Slovenia	Europe	<5 years	105454	1243.21	778.192	1967.93
Other bacteria	SALM	Salmonella spp.	2017	Incidence	Rate per 100,000	SVN	Slovenia	Europe	≥5 years	1956545	219.967	137.689	348.196
Other bacteria	SALM	Salmonella spp.	2017	Incidence	Rate per 100,000	SVN	Slovenia	Europe	All ages	2061999	272.297	170.446	431.032
Other bacteria	SALM	Salmonella spp.	2017	Incidence	Rate per 100,000	SWE	Sweden	Europe	<5 years	597044	1064.41	666.27	1684.9
Other bacteria	SALM	Salmonella spp.	2017	Incidence	Rate per 100,000	SWE	Sweden	Europe	≥5 years	9398244	221.977	138.947	351.377
Other bacteria	SALM	Salmonella spp.	2017	Incidence	Rate per 100,000	SWE	Sweden	Europe	All ages	9995288	272.297	170.446	431.032
Other bacteria	SALM	Salmonella spp.	2017	Incidence	Rate per 100,000	SWZ	Eswatini	Africa	<5 years	144681	623.439	230.596	1295.13
Other bacteria	SALM	Salmonella spp.	2017	Incidence	Rate per 100,000	SWZ	Eswatini	Africa	≥5 years	1008198	1249.54	465.517	2637.98
Other bacteria	SALM	Salmonella spp.	2017	Incidence	Rate per 100,000	SWZ	Eswatini	Africa	All ages	1152879	1170.97	434.869	2466.39
Other bacteria	SALM	Salmonella spp.	2017	Incidence	Rate per 100,000	SYC	Seychelles	Africa	<5 years	8330	389.859	140.04	803.733
Other bacteria	SALM	Salmonella spp.	2017	Incidence	Rate per 100,000	SYC	Seychelles	Africa	≥5 years	102786	261.608	96.9084	521.96
Other bacteria	SALM	Salmonella spp.	2017	Incidence	Rate per 100,000	SYC	Seychelles	Africa	All ages	111116	271.223	99.7818	534.467
Other bacteria	SALM	Salmonella spp.	2017	Incidence	Rate per 100,000	SYR	Syria	Eastern Mediterranean	<5 years	2226922	301.264	100.144	664.045
Other bacteria	SALM	Salmonella spp.	2017	Incidence	Rate per 100,000	SYR	Syria	Eastern Mediterranean	≥5 years	17022886	264.52	85.248	598.056
Other bacteria	SALM	Salmonella spp.	2017	Incidence	Rate per 100,000	SYR	Syria	Eastern Mediterranean	All ages	19249808	268.77	89.7655	588.588
Other bacteria	SALM	Salmonella spp.	2017	Incidence	Rate per 100,000	TCD	Chad	Africa	<5 years	3002260	1380.75	504.816	2517.83
Other bacteria	SALM	Salmonella spp.	2017	Incidence	Rate per 100,000	TCD	Chad	Africa	≥5 years	12364885	1052.19	392.92	2052.69
Other bacteria	SALM	Salmonella spp.	2017	Incidence	Rate per 100,000	TCD	Chad	Africa	All ages	15367145	1116.38	429.048	2109.72
Other bacteria	SALM	Salmonella spp.	2017	Incidence	Rate per 100,000	TGO	Togo	Africa	<5 years	1231747	902.429	325.977	1788.04
Other bacteria	SALM	Salmonella spp.	2017	Incidence	Rate per 100,000	TGO	Togo	Africa	≥5 years	6725234	904.327	312.881	1849.6
Other bacteria	SALM	Salmonella spp.	2017	Incidence	Rate per 100,000	TGO	Togo	Africa	All ages	7956981	904.033	313.661	1802.58
Other bacteria	SALM	Salmonella spp.	2017	Incidence	Rate per 100,000	THA	Thailand	South-East Asia	<5 years	3821024	644.21	209.415	1552.23
Other bacteria	SALM	Salmonella spp.	2017	Incidence	Rate per 100,000	THA	Thailand	South-East Asia	≥5 years	67208436	475.137	168.12	1176.68
Other bacteria	SALM	Salmonella spp.	2017	Incidence	Rate per 100,000	THA	Thailand	South-East Asia	All ages	71029460	484.232	171.172	1202.16
Other bacteria	SALM	Salmonella spp.	2017	Incidence	Rate per 100,000	TJK	Tajikistan	Europe	<5 years	1282929	501.805	161.563	1123.57
Other bacteria	SALM	Salmonella spp.	2017	Incidence	Rate per 100,000	TJK	Tajikistan	Europe	≥5 years	7692872	221.126	67.298	521.687
Other bacteria	SALM	Salmonella spp.	2017	Incidence	Rate per 100,000	TJK	Tajikistan	Europe	All ages	8975801	261.244	82.8618	611.596
Other bacteria	SALM	Salmonella spp.	2017	Incidence	Rate per 100,000	TKM	Turkmenistan	Europe	<5 years	782936	194.539	62.4173	392.622
Other bacteria	SALM	Salmonella spp.	2017	Incidence	Rate per 100,000	TKM	Turkmenistan	Europe	≥5 years	5650077	80.2621	26.6113	189.312
Other bacteria	SALM	Salmonella spp.	2017	Incidence	Rate per 100,000	TKM	Turkmenistan	Europe	All ages	6433013	94.1703	30.8657	212.966
Other bacteria	SALM	Salmonella spp.	2017	Incidence	Rate per 100,000	TLS	Timor-Leste	South-East Asia	<5 years	156694	978.215	347.67	1995.74
Other bacteria	SALM	Salmonella spp.	2017	Incidence	Rate per 100,000	TLS	Timor-Leste	South-East Asia	≥5 years	1083109	436.271	164.913	881.404
Other bacteria	SALM	Salmonella spp.	2017	Incidence	Rate per 100,000	TLS	Timor-Leste	South-East Asia	All ages	1239803	504.766	184.852	1010.97
Other bacteria	SALM	Salmonella spp.	2017	Incidence	Rate per 100,000	TON	Tonga	Western Pacific	<5 years	13250	438.866	136.605	925.313
Other bacteria	SALM	Salmonella spp.	2017	Incidence	Rate per 100,000	TON	Tonga	Western Pacific	≥5 years	91971	564.37	192.882	1222.54
Other bacteria	SALM	Salmonella spp.	2017	Incidence	Rate per 100,000	TON	Tonga	Western Pacific	All ages	105221	548.566	189.841	1146.43
Other bacteria	SALM	Salmonella spp.	2017	Incidence	Rate per 100,000	TTO	Trinidad and Tobago	Americas	<5 years	92496	2020.75	1104.31	3287.13
Other bacteria	SALM	Salmonella spp.	2017	Incidence	Rate per 100,000	TTO	Trinidad and Tobago	Americas	≥5 years	1348431	455.038	248.671	740.204
Other bacteria	SALM	Salmonella spp.	2017	Incidence	Rate per 100,000	TTO	Trinidad and Tobago	Americas	All ages	1440927	555.544	303.597	903.696
Other bacteria	SALM	Salmonella spp.	2017	Incidence	Rate per 100,000	TUN	Tunisia	Eastern Mediterranean	<5 years	1082333	413.26	140.651	846.403
Other bacteria	SALM	Salmonella spp.	2017	Incidence	Rate per 100,000	TUN	Tunisia	Eastern Mediterranean	≥5 years	10508863	214.517	76.9194	447.917
Other bacteria	SALM	Salmonella spp.	2017	Incidence	Rate per 100,000	TUN	Tunisia	Eastern Mediterranean	All ages	11591196	233.075	86.8149	489.672
Other bacteria	SALM	Salmonella spp.	2017	Incidence	Rate per 100,000	TUR	Turkey	Europe	<5 years	6802074	357.536	99.0841	792.319
Other bacteria	SALM	Salmonella spp.	2017	Incidence	Rate per 100,000	TUR	Turkey	Europe	≥5 years	75490162	201.103	58.5313	456.071
Other bacteria	SALM	Salmonella spp.	2017	Incidence	Rate per 100,000	TUR	Turkey	Europe	All ages	82292236	214.033	62.5081	471.228
Other bacteria	SALM	Salmonella spp.	2017	Incidence	Rate per 100,000	TUV	Tuvalu	Western Pacific	<5 years	1221	343.748	107.006	699.963
Other bacteria	SALM	Salmonella spp.	2017	Incidence	Rate per 100,000	TUV	Tuvalu	Western Pacific	≥5 years	9686	390.002	132.636	815.215
Other bacteria	SALM	Salmonella spp.	2017	Incidence	Rate per 100,000	TUV	Tuvalu	Western Pacific	All ages	10907	384.824	135.847	804.107
Other bacteria	SALM	Salmonella spp.	2017	Incidence	Rate per 100,000	TZA	Tanzania	Africa	<5 years	9158663	278.447	82.5069	620.071
Other bacteria	SALM	Salmonella spp.	2017	Incidence	Rate per 100,000	TZA	Tanzania	Africa	≥5 years	45571201	584.961	151.595	1351.75
Other bacteria	SALM	Salmonella spp.	2017	Incidence	Rate per 100,000	TZA	Tanzania	Africa	All ages	54729864	533.668	141.648	1211.16
Other bacteria	SALM	Salmonella spp.	2017	Incidence	Rate per 100,000	UGA	Uganda	Africa	<5 years	6893695	642.91	242.286	1178.69
Other bacteria	SALM	Salmonella spp.	2017	Incidence	Rate per 100,000	UGA	Uganda	Africa	≥5 years	32591920	923.856	350.863	1780.85
Other bacteria	SALM	Salmonella spp.	2017	Incidence	Rate per 100,000	UGA	Uganda	Africa	All ages	39485615	874.806	336.28	1661.56
Other bacteria	SALM	Salmonella spp.	2017	Incidence	Rate per 100,000	UKR	Ukraine	Europe	<5 years	2394562	212.107	68.9469	456.363
Other bacteria	SALM	Salmonella spp.	2017	Incidence	Rate per 100,000	UKR	Ukraine	Europe	≥5 years	43138753	72.4677	24.6543	155.994
Other bacteria	SALM	Salmonella spp.	2017	Incidence	Rate per 100,000	UKR	Ukraine	Europe	All ages	45533315	79.8112	27.84	170.916
Other bacteria	SALM	Salmonella spp.	2017	Incidence	Rate per 100,000	URY	Uruguay	Americas	<5 years	234731	1870.34	1022.11	3042.46
Other bacteria	SALM	Salmonella spp.	2017	Incidence	Rate per 100,000	URY	Uruguay	Americas	≥5 years	3149796	457.562	250.051	744.309
Other bacteria	SALM	Salmonella spp.	2017	Incidence	Rate per 100,000	URY	Uruguay	Americas	All ages	3384527	555.544	303.597	903.696
Other bacteria	SALM	Salmonella spp.	2017	Incidence	Rate per 100,000	USA	United States	Americas	<5 years	20008881	2144.12	1171.73	3487.82
Other bacteria	SALM	Salmonella spp.	2017	Incidence	Rate per 100,000	USA	United States	Americas	≥5 years	310725148	453.249	247.694	737.293
Other bacteria	SALM	Salmonella spp.	2017	Incidence	Rate per 100,000	USA	United States	Americas	All ages	330734029	555.544	303.597	903.696
Other bacteria	SALM	Salmonella spp.	2017	Incidence	Rate per 100,000	UZB	Uzbekistan	Europe	<5 years	3449046	79.3166	24.171	176.684
Other bacteria	SALM	Salmonella spp.	2017	Incidence	Rate per 100,000	UZB	Uzbekistan	Europe	≥5 years	28102626	39.4558	11.8505	91.6655
Other bacteria	SALM	Salmonella spp.	2017	Incidence	Rate per 100,000	UZB	Uzbekistan	Europe	All ages	31551672	43.8132	13.6848	100.339
Other bacteria	SALM	Salmonella spp.	2017	Incidence	Rate per 100,000	VCT	Saint Vincent and the Grenadines	Americas	<5 years	8230	205.333	73.0868	421.675
Other bacteria	SALM	Salmonella spp.	2017	Incidence	Rate per 100,000	VCT	Saint Vincent and the Grenadines	Americas	≥5 years	97795	272.378	108.598	562.116
Other bacteria	SALM	Salmonella spp.	2017	Incidence	Rate per 100,000	VCT	Saint Vincent and the Grenadines	Americas	All ages	106025	267.174	106.659	544.591
Other bacteria	SALM	Salmonella spp.	2017	Incidence	Rate per 100,000	VEN	Venezuela	Americas	<5 years	2806560	338.163	86.5884	807.929
Other bacteria	SALM	Salmonella spp.	2017	Incidence	Rate per 100,000	VEN	Venezuela	Americas	≥5 years	27997346	289.439	67.9382	693.347
Other bacteria	SALM	Salmonella spp.	2017	Incidence	Rate per 100,000	VEN	Venezuela	Americas	All ages	30803906	293.878	70.0855	693.796
Other bacteria	SALM	Salmonella spp.	2017	Incidence	Rate per 100,000	VNM	Vietnam	Western Pacific	<5 years	8389618	751.799	233.166	1684.53
Other bacteria	SALM	Salmonella spp.	2017	Incidence	Rate per 100,000	VNM	Vietnam	Western Pacific	≥5 years	86216844	406.819	126.604	902.154
Other bacteria	SALM	Salmonella spp.	2017	Incidence	Rate per 100,000	VNM	Vietnam	Western Pacific	All ages	94606462	437.412	134.571	950.142
Other bacteria	SALM	Salmonella spp.	2017	Incidence	Rate per 100,000	VUT	Vanuatu	Western Pacific	<5 years	41812	537.346	189.552	1085.55
Other bacteria	SALM	Salmonella spp.	2017	Incidence	Rate per 100,000	VUT	Vanuatu	Western Pacific	≥5 years	233313	478.397	176.189	990.267
Other bacteria	SALM	Salmonella spp.	2017	Incidence	Rate per 100,000	VUT	Vanuatu	Western Pacific	All ages	275125	487.356	181.557	984.945
Other bacteria	SALM	Salmonella spp.	2017	Incidence	Rate per 100,000	WPR	Western Pacific Region	Western Pacific	<5 years	127830835	388.186	204.09	636.392
Other bacteria	SALM	Salmonella spp.	2017	Incidence	Rate per 100,000	WPR	Western Pacific Region	Western Pacific	≥5 years	1766026856	123.685	66.328	212.631
Other bacteria	SALM	Salmonella spp.	2017	Incidence	Rate per 100,000	WPR	Western Pacific Region	Western Pacific	All ages	1893857691	141.539	75.4008	235.62
Other bacteria	SALM	Salmonella spp.	2017	Incidence	Rate per 100,000	WSM	Samoa	Western Pacific	<5 years	29491	449.133	157.296	932.53
Other bacteria	SALM	Salmonella spp.	2017	Incidence	Rate per 100,000	WSM	Samoa	Western Pacific	≥5 years	174866	449.111	150.971	893.013
Other bacteria	SALM	Salmonella spp.	2017	Incidence	Rate per 100,000	WSM	Samoa	Western Pacific	All ages	204357	449.114	158.333	877.026
Other bacteria	SALM	Salmonella spp.	2017	Incidence	Rate per 100,000	YEM	Yemen	Eastern Mediterranean	<5 years	5166252	1787.09	596.373	3772.11
Other bacteria	SALM	Salmonella spp.	2017	Incidence	Rate per 100,000	YEM	Yemen	Eastern Mediterranean	≥5 years	27427362	328.505	106.139	719.979
Other bacteria	SALM	Salmonella spp.	2017	Incidence	Rate per 100,000	YEM	Yemen	Eastern Mediterranean	All ages	32593614	559.698	191.099	1274.23
Other bacteria	SALM	Salmonella spp.	2017	Incidence	Rate per 100,000	ZAF	South Africa	Africa	<5 years	5716070	426.686	121.427	990.575
Other bacteria	SALM	Salmonella spp.	2017	Incidence	Rate per 100,000	ZAF	South Africa	Africa	≥5 years	51424531	647.417	188.715	1563.61
Other bacteria	SALM	Salmonella spp.	2017	Incidence	Rate per 100,000	ZAF	South Africa	Africa	All ages	57140601	625.336	181.909	1519.12
Other bacteria	SALM	Salmonella spp.	2017	Incidence	Rate per 100,000	ZMB	Zambia	Africa	<5 years	2864900	1099.28	246.14	3143.84
Other bacteria	SALM	Salmonella spp.	2017	Incidence	Rate per 100,000	ZMB	Zambia	Africa	≥5 years	14311211	1441.44	324.146	4274.85
Other bacteria	SALM	Salmonella spp.	2017	Incidence	Rate per 100,000	ZMB	Zambia	Africa	All ages	17176111	1384.37	315.187	4082.98
Other bacteria	SALM	Salmonella spp.	2017	Incidence	Rate per 100,000	ZWE	Zimbabwe	Africa	<5 years	2341924	609.104	167.366	1696.47
Other bacteria	SALM	Salmonella spp.	2017	Incidence	Rate per 100,000	ZWE	Zimbabwe	Africa	≥5 years	12362662	1007.3	247.525	2595.09
Other bacteria	SALM	Salmonella spp.	2017	Incidence	Rate per 100,000	ZWE	Zimbabwe	Africa	All ages	14704586	943.879	236.56	2430.16
Other bacteria	SALM	Salmonella spp.	2017	Mortality	Number	AFG	Afghanistan	Eastern Mediterranean	<5 years	6040782	126.728	57.358	247.157
Other bacteria	SALM	Salmonella spp.	2017	Mortality	Number	AFG	Afghanistan	Eastern Mediterranean	≥5 years	29133301	4.50088	1.72414	8.97229
Other bacteria	SALM	Salmonella spp.	2017	Mortality	Number	AFG	Afghanistan	Eastern Mediterranean	All ages	35174083	131.229	58.9548	254.908
Other bacteria	SALM	Salmonella spp.	2017	Mortality	Number	AFR	African Region	Africa	<5 years	168251649	11884.6	6344.93	23225.6
Other bacteria	SALM	Salmonella spp.	2017	Mortality	Number	AFR	African Region	Africa	≥5 years	883049894	6252.68	3460.93	11023.4
Other bacteria	SALM	Salmonella spp.	2017	Mortality	Number	AFR	African Region	Africa	All ages	1051301543	18137.3	10113.2	32580.3
Other bacteria	SALM	Salmonella spp.	2017	Mortality	Number	AGO	Angola	Africa	<5 years	5345712	284.017	71.9623	669.078
Other bacteria	SALM	Salmonella spp.	2017	Mortality	Number	AGO	Angola	Africa	≥5 years	24360412	161.032	42.2802	372.049
Other bacteria	SALM	Salmonella spp.	2017	Mortality	Number	AGO	Angola	Africa	All ages	29706124	445.049	125.096	1042.6
Other bacteria	SALM	Salmonella spp.	2017	Mortality	Number	ALB	Albania	Europe	<5 years	178880	0.173935	0.0517926	0.482106
Other bacteria	SALM	Salmonella spp.	2017	Mortality	Number	ALB	Albania	Europe	≥5 years	2720959	0.606195	0.184777	1.61144
Other bacteria	SALM	Salmonella spp.	2017	Mortality	Number	ALB	Albania	Europe	All ages	2899839	0.78013	0.248401	2.00921
Other bacteria	SALM	Salmonella spp.	2017	Mortality	Number	AMR	Region of the Americas	Americas	<5 years	73550950	348.879	226.6	557.242
Other bacteria	SALM	Salmonella spp.	2017	Mortality	Number	AMR	Region of the Americas	Americas	≥5 years	917442454	876.057	564.792	1371.3
Other bacteria	SALM	Salmonella spp.	2017	Mortality	Number	AMR	Region of the Americas	Americas	All ages	990993404	1224.94	801.886	1873.21
Other bacteria	SALM	Salmonella spp.	2017	Mortality	Number	AND	Andorra	Europe	<5 years	3127	0.025659	0.0155481	0.040634
Other bacteria	SALM	Salmonella spp.	2017	Mortality	Number	AND	Andorra	Europe	≥5 years	69872	0.0842327	0.0510409	0.133392
Other bacteria	SALM	Salmonella spp.	2017	Mortality	Number	AND	Andorra	Europe	All ages	72999	0.109892	0.066589	0.174026
Other bacteria	SALM	Salmonella spp.	2017	Mortality	Number	ARE	United Arab Emirates	Eastern Mediterranean	<5 years	516327	2.47728	0.849244	5.49341
Other bacteria	SALM	Salmonella spp.	2017	Mortality	Number	ARE	United Arab Emirates	Eastern Mediterranean	≥5 years	8656188	8.13233	2.78787	18.0336
Other bacteria	SALM	Salmonella spp.	2017	Mortality	Number	ARE	United Arab Emirates	Eastern Mediterranean	All ages	9172515	10.6096	3.63712	23.527
Other bacteria	SALM	Salmonella spp.	2017	Mortality	Number	ARG	Argentina	Americas	<5 years	3725682	3.74609	1.07692	9.10932
Other bacteria	SALM	Salmonella spp.	2017	Mortality	Number	ARG	Argentina	Americas	≥5 years	40373124	25.4128	7.76738	64.744
Other bacteria	SALM	Salmonella spp.	2017	Mortality	Number	ARG	Argentina	Americas	All ages	44098806	29.1589	9.02696	72.1506
Other bacteria	SALM	Salmonella spp.	2017	Mortality	Number	ARM	Armenia	Europe	<5 years	210544	0.404482	0.160754	0.848082
Other bacteria	SALM	Salmonella spp.	2017	Mortality	Number	ARM	Armenia	Europe	≥5 years	2706908	0.0356573	0.0146839	0.0776091
Other bacteria	SALM	Salmonella spp.	2017	Mortality	Number	ARM	Armenia	Europe	All ages	2917452	0.440139	0.174572	0.922038
Other bacteria	SALM	Salmonella spp.	2017	Mortality	Number	ATG	Antigua and Barbuda	Americas	<5 years	5497	0.0238967	0.0134451	0.0366471
Other bacteria	SALM	Salmonella spp.	2017	Mortality	Number	ATG	Antigua and Barbuda	Americas	≥5 years	84722	0.0784473	0.044137	0.120304
Other bacteria	SALM	Salmonella spp.	2017	Mortality	Number	ATG	Antigua and Barbuda	Americas	All ages	90219	0.102344	0.0575821	0.156951
Other bacteria	SALM	Salmonella spp.	2017	Mortality	Number	AUS	Australia	Western Pacific	<5 years	1582703	4.21213	2.05351	7.95569
Other bacteria	SALM	Salmonella spp.	2017	Mortality	Number	AUS	Australia	Western Pacific	≥5 years	22949477	13.8274	6.74119	26.1167
Other bacteria	SALM	Salmonella spp.	2017	Mortality	Number	AUS	Australia	Western Pacific	All ages	24532180	18.0396	8.7947	34.0724
Other bacteria	SALM	Salmonella spp.	2017	Mortality	Number	AUT	Austria	Europe	<5 years	425650	3.08407	1.86879	4.88397
Other bacteria	SALM	Salmonella spp.	2017	Mortality	Number	AUT	Austria	Europe	≥5 years	8348408	10.1243	6.13482	16.0329
Other bacteria	SALM	Salmonella spp.	2017	Mortality	Number	AUT	Austria	Europe	All ages	8774058	13.2084	8.00361	20.9169
Other bacteria	SALM	Salmonella spp.	2017	Mortality	Number	AZE	Azerbaijan	Europe	<5 years	885105	7.36315	2.95995	16.039
Other bacteria	SALM	Salmonella spp.	2017	Mortality	Number	AZE	Azerbaijan	Europe	≥5 years	9039593	0.80052	0.357127	1.65254
Other bacteria	SALM	Salmonella spp.	2017	Mortality	Number	AZE	Azerbaijan	Europe	All ages	9924698	8.16367	3.39336	17.5862
Other bacteria	SALM	Salmonella spp.	2017	Mortality	Number	BDI	Burundi	Africa	<5 years	2144406	72.8781	33.6069	143.316
Other bacteria	SALM	Salmonella spp.	2017	Mortality	Number	BDI	Burundi	Africa	≥5 years	9219593	90.4338	41.2364	187.916
Other bacteria	SALM	Salmonella spp.	2017	Mortality	Number	BDI	Burundi	Africa	All ages	11363999	163.312	76.1383	322.155
Other bacteria	SALM	Salmonella spp.	2017	Mortality	Number	BEL	Belgium	Europe	<5 years	631140	3.99061	2.41811	6.31957
Other bacteria	SALM	Salmonella spp.	2017	Mortality	Number	BEL	Belgium	Europe	≥5 years	10721984	13.1002	7.9381	20.7457
Other bacteria	SALM	Salmonella spp.	2017	Mortality	Number	BEL	Belgium	Europe	All ages	11353124	17.0908	10.3562	27.0653
Other bacteria	SALM	Salmonella spp.	2017	Mortality	Number	BEN	Benin	Africa	<5 years	2001312	122.198	66.3116	217.624
Other bacteria	SALM	Salmonella spp.	2017	Mortality	Number	BEN	Benin	Africa	≥5 years	9866724	102.79	53.8974	190.181
Other bacteria	SALM	Salmonella spp.	2017	Mortality	Number	BEN	Benin	Africa	All ages	11868036	224.988	124.443	393.588
Other bacteria	SALM	Salmonella spp.	2017	Mortality	Number	BFA	Burkina Faso	Africa	<5 years	3411792	237.845	79.1834	538.38
Other bacteria	SALM	Salmonella spp.	2017	Mortality	Number	BFA	Burkina Faso	Africa	≥5 years	16205017	165.062	51.9843	376.871
Other bacteria	SALM	Salmonella spp.	2017	Mortality	Number	BFA	Burkina Faso	Africa	All ages	19616809	402.907	135.569	937.357
Other bacteria	SALM	Salmonella spp.	2017	Mortality	Number	BGD	Bangladesh	South-East Asia	<5 years	15422698	199.609	93.1207	355.583
Other bacteria	SALM	Salmonella spp.	2017	Mortality	Number	BGD	Bangladesh	South-East Asia	≥5 years	146107876	467.744	191.353	901.54
Other bacteria	SALM	Salmonella spp.	2017	Mortality	Number	BGD	Bangladesh	South-East Asia	All ages	161530574	667.353	300.131	1234.66
Other bacteria	SALM	Salmonella spp.	2017	Mortality	Number	BGR	Bulgaria	Europe	<5 years	330278	0.321561	0.0904649	0.795534
Other bacteria	SALM	Salmonella spp.	2017	Mortality	Number	BGR	Bulgaria	Europe	≥5 years	6771243	0.532489	0.18082	1.29617
Other bacteria	SALM	Salmonella spp.	2017	Mortality	Number	BGR	Bulgaria	Europe	All ages	7101521	0.854051	0.279735	2.10026
Other bacteria	SALM	Salmonella spp.	2017	Mortality	Number	BHR	Bahrain	Eastern Mediterranean	<5 years	105218	0.394868	0.135366	0.875628
Other bacteria	SALM	Salmonella spp.	2017	Mortality	Number	BHR	Bahrain	Eastern Mediterranean	≥5 years	1356844	1.29626	0.444376	2.87448
Other bacteria	SALM	Salmonella spp.	2017	Mortality	Number	BHR	Bahrain	Eastern Mediterranean	All ages	1462062	1.69113	0.579742	3.75011
Other bacteria	SALM	Salmonella spp.	2017	Mortality	Number	BHS	Bahamas	Americas	<5 years	25152	0.103127	0.0580226	0.158152
Other bacteria	SALM	Salmonella spp.	2017	Mortality	Number	BHS	Bahamas	Americas	≥5 years	364191	0.338542	0.190475	0.519176
Other bacteria	SALM	Salmonella spp.	2017	Mortality	Number	BHS	Bahamas	Americas	All ages	389343	0.441669	0.248497	0.677327
Other bacteria	SALM	Salmonella spp.	2017	Mortality	Number	BIH	Bosnia and Herzegovina	Europe	<5 years	145276	0.0193215	0.00809209	0.0406502
Other bacteria	SALM	Salmonella spp.	2017	Mortality	Number	BIH	Bosnia and Herzegovina	Europe	≥5 years	3305133	1.11267	0.504663	2.24481
Other bacteria	SALM	Salmonella spp.	2017	Mortality	Number	BIH	Bosnia and Herzegovina	Europe	All ages	3450409	1.13199	0.516891	2.28107
Other bacteria	SALM	Salmonella spp.	2017	Mortality	Number	BLR	Belarus	Europe	<5 years	594096	0.0501544	0.0211242	0.10373
Other bacteria	SALM	Salmonella spp.	2017	Mortality	Number	BLR	Belarus	Europe	≥5 years	8908090	0.34891	0.170895	0.711018
Other bacteria	SALM	Salmonella spp.	2017	Mortality	Number	BLR	Belarus	Europe	All ages	9502186	0.399064	0.193621	0.807364
Other bacteria	SALM	Salmonella spp.	2017	Mortality	Number	BLZ	Belize	Americas	<5 years	37813	0.0700436	0.027421	0.152596
Other bacteria	SALM	Salmonella spp.	2017	Mortality	Number	BLZ	Belize	Americas	≥5 years	331512	0.158362	0.0747932	0.308542
Other bacteria	SALM	Salmonella spp.	2017	Mortality	Number	BLZ	Belize	Americas	All ages	369325	0.228405	0.108586	0.437646
Other bacteria	SALM	Salmonella spp.	2017	Mortality	Number	BOL	Bolivia	Americas	<5 years	1243848	16.8327	7.36418	33.9275
Other bacteria	SALM	Salmonella spp.	2017	Mortality	Number	BOL	Bolivia	Americas	≥5 years	10018669	10.7325	4.15203	22.094
Other bacteria	SALM	Salmonella spp.	2017	Mortality	Number	BOL	Bolivia	Americas	All ages	11262517	27.5653	11.809	54.8123
Other bacteria	SALM	Salmonella spp.	2017	Mortality	Number	BRA	Brazil	Americas	<5 years	14418995	30.3155	13.5034	58.046
Other bacteria	SALM	Salmonella spp.	2017	Mortality	Number	BRA	Brazil	Americas	≥5 years	189557367	161.29	68.7291	326.003
Other bacteria	SALM	Salmonella spp.	2017	Mortality	Number	BRA	Brazil	Americas	All ages	203976362	191.605	82.124	384.568
Other bacteria	SALM	Salmonella spp.	2017	Mortality	Number	BRB	Barbados	Americas	<5 years	16367	0.0741364	0.0417116	0.113693
Other bacteria	SALM	Salmonella spp.	2017	Mortality	Number	BRB	Barbados	Americas	≥5 years	263526	0.243373	0.136929	0.373228
Other bacteria	SALM	Salmonella spp.	2017	Mortality	Number	BRB	Barbados	Americas	All ages	279893	0.317509	0.178641	0.486921
Other bacteria	SALM	Salmonella spp.	2017	Mortality	Number	BRN	Brunei	Western Pacific	<5 years	33372	0.0738659	0.0360113	0.139515
Other bacteria	SALM	Salmonella spp.	2017	Mortality	Number	BRN	Brunei	Western Pacific	≥5 years	396836	0.242485	0.118217	0.457995
Other bacteria	SALM	Salmonella spp.	2017	Mortality	Number	BRN	Brunei	Western Pacific	All ages	430208	0.316351	0.154228	0.59751
Other bacteria	SALM	Salmonella spp.	2017	Mortality	Number	BTN	Bhutan	South-East Asia	<5 years	60389	0.676039	0.29448	1.32865
Other bacteria	SALM	Salmonella spp.	2017	Mortality	Number	BTN	Bhutan	South-East Asia	≥5 years	691116	4.40366	1.99366	8.65262
Other bacteria	SALM	Salmonella spp.	2017	Mortality	Number	BTN	Bhutan	South-East Asia	All ages	751505	5.0797	2.31057	9.70301
Other bacteria	SALM	Salmonella spp.	2017	Mortality	Number	BWA	Botswana	Africa	<5 years	270721	4.88893	0.703922	16.6045
Other bacteria	SALM	Salmonella spp.	2017	Mortality	Number	BWA	Botswana	Africa	≥5 years	1979905	12.8421	5.59494	23.9128
Other bacteria	SALM	Salmonella spp.	2017	Mortality	Number	BWA	Botswana	Africa	All ages	2250626	17.7311	7.25229	38.7
Other bacteria	SALM	Salmonella spp.	2017	Mortality	Number	CAF	Central African Republic	Africa	<5 years	897120	74.0275	25.1566	185.003
Other bacteria	SALM	Salmonella spp.	2017	Mortality	Number	CAF	Central African Republic	Africa	≥5 years	3861450	54.3572	17.1259	128.512
Other bacteria	SALM	Salmonella spp.	2017	Mortality	Number	CAF	Central African Republic	Africa	All ages	4758570	128.385	43.7812	310.974
Other bacteria	SALM	Salmonella spp.	2017	Mortality	Number	CAN	Canada	Americas	<5 years	1954794	9.68761	5.45056	14.8566
Other bacteria	SALM	Salmonella spp.	2017	Mortality	Number	CAN	Canada	Americas	≥5 years	34619575	31.8022	17.8929	48.7707
Other bacteria	SALM	Salmonella spp.	2017	Mortality	Number	CAN	Canada	Americas	All ages	36574369	41.4898	23.3435	63.6272
Other bacteria	SALM	Salmonella spp.	2017	Mortality	Number	CHE	Switzerland	Europe	<5 years	430107	2.96004	1.79364	4.68755
Other bacteria	SALM	Salmonella spp.	2017	Mortality	Number	CHE	Switzerland	Europe	≥5 years	7991081	9.71711	5.88809	15.3881
Other bacteria	SALM	Salmonella spp.	2017	Mortality	Number	CHE	Switzerland	Europe	All ages	8421188	12.6771	7.68173	20.0757
Other bacteria	SALM	Salmonella spp.	2017	Mortality	Number	CHL	Chile	Americas	<5 years	1197682	4.87247	2.74141	7.47225
Other bacteria	SALM	Salmonella spp.	2017	Mortality	Number	CHL	Chile	Americas	≥5 years	17197745	15.9952	8.99943	24.5297
Other bacteria	SALM	Salmonella spp.	2017	Mortality	Number	CHL	Chile	Americas	All ages	18395427	20.8677	11.7408	32.0019
Other bacteria	SALM	Salmonella spp.	2017	Mortality	Number	CHN	China	Western Pacific	<5 years	91164365	277.28	138.67	523.762
Other bacteria	SALM	Salmonella spp.	2017	Mortality	Number	CHN	China	Western Pacific	≥5 years	1317132048	171.92	88.4078	335.518
Other bacteria	SALM	Salmonella spp.	2017	Mortality	Number	CHN	China	Western Pacific	All ages	1408296413	449.199	233.209	824.082
Other bacteria	SALM	Salmonella spp.	2017	Mortality	Number	CIV	Cote d'Ivoire	Africa	<5 years	4353331	236.609	132.839	401.202
Other bacteria	SALM	Salmonella spp.	2017	Mortality	Number	CIV	Cote d'Ivoire	Africa	≥5 years	22013175	106.124	55.4437	190.283
Other bacteria	SALM	Salmonella spp.	2017	Mortality	Number	CIV	Cote d'Ivoire	Africa	All ages	26366506	342.733	196.291	561.403
Other bacteria	SALM	Salmonella spp.	2017	Mortality	Number	CMR	Cameroon	Africa	<5 years	3892422	270.584	97.717	667.492
Other bacteria	SALM	Salmonella spp.	2017	Mortality	Number	CMR	Cameroon	Africa	≥5 years	19906895	127.966	44.0279	303.076
Other bacteria	SALM	Salmonella spp.	2017	Mortality	Number	CMR	Cameroon	Africa	All ages	23799317	398.55	136.213	959.819
Other bacteria	SALM	Salmonella spp.	2017	Mortality	Number	COD	Democratic Republic of Congo	Africa	<5 years	15801239	946.468	467.818	1671.22
Other bacteria	SALM	Salmonella spp.	2017	Mortality	Number	COD	Democratic Republic of Congo	Africa	≥5 years	69752398	397.766	192.881	752.827
Other bacteria	SALM	Salmonella spp.	2017	Mortality	Number	COD	Democratic Republic of Congo	Africa	All ages	85553637	1344.23	698.766	2343.19
Other bacteria	SALM	Salmonella spp.	2017	Mortality	Number	COG	Congo	Africa	<5 years	849328	17.172	7.94606	32.1737
Other bacteria	SALM	Salmonella spp.	2017	Mortality	Number	COG	Congo	Africa	≥5 years	4436499	17.2664	8.93085	31.3905
Other bacteria	SALM	Salmonella spp.	2017	Mortality	Number	COG	Congo	Africa	All ages	5285827	34.4384	17.6582	63.0374
Other bacteria	SALM	Salmonella spp.	2017	Mortality	Number	COK	Cook Islands	Western Pacific	<5 years	1358	0.00296471	0.00144536	0.00559962
Other bacteria	SALM	Salmonella spp.	2017	Mortality	Number	COK	Cook Islands	Western Pacific	≥5 years	15909	0.00973246	0.0047448	0.0183823
Other bacteria	SALM	Salmonella spp.	2017	Mortality	Number	COK	Cook Islands	Western Pacific	All ages	17267	0.0126972	0.00619016	0.0239819
Other bacteria	SALM	Salmonella spp.	2017	Mortality	Number	COL	Colombia	Americas	<5 years	3480805	6.30763	2.41408	13.6763
Other bacteria	SALM	Salmonella spp.	2017	Mortality	Number	COL	Colombia	Americas	≥5 years	44221459	20.7502	7.94371	48.7426
Other bacteria	SALM	Salmonella spp.	2017	Mortality	Number	COL	Colombia	Americas	All ages	47702264	27.0578	10.6074	62.165
Other bacteria	SALM	Salmonella spp.	2017	Mortality	Number	COM	Comoros	Africa	<5 years	108131	3.86385	1.88558	7.02989
Other bacteria	SALM	Salmonella spp.	2017	Mortality	Number	COM	Comoros	Africa	≥5 years	641097	3.63298	1.96959	6.8055
Other bacteria	SALM	Salmonella spp.	2017	Mortality	Number	COM	Comoros	Africa	All ages	749228	7.49683	4.09886	13.6845
Other bacteria	SALM	Salmonella spp.	2017	Mortality	Number	CPV	Cape Verde	Africa	<5 years	46906	0.104388	0.0297579	0.268343
Other bacteria	SALM	Salmonella spp.	2017	Mortality	Number	CPV	Cape Verde	Africa	≥5 years	465762	1.12095	0.281896	2.9246
Other bacteria	SALM	Salmonella spp.	2017	Mortality	Number	CPV	Cape Verde	Africa	All ages	512668	1.22533	0.313222	3.11879
Other bacteria	SALM	Salmonella spp.	2017	Mortality	Number	CRI	Costa Rica	Americas	<5 years	349783	0.252445	0.0916032	0.544336
Other bacteria	SALM	Salmonella spp.	2017	Mortality	Number	CRI	Costa Rica	Americas	≥5 years	4540824	4.5673	2.13491	8.97575
Other bacteria	SALM	Salmonella spp.	2017	Mortality	Number	CRI	Costa Rica	Americas	All ages	4890607	4.81974	2.24772	9.44143
Other bacteria	SALM	Salmonella spp.	2017	Mortality	Number	CUB	Cuba	Americas	<5 years	605776	0.27079	0.0829894	0.61317
Other bacteria	SALM	Salmonella spp.	2017	Mortality	Number	CUB	Cuba	Americas	≥5 years	10652597	7.13217	2.43824	15.7689
Other bacteria	SALM	Salmonella spp.	2017	Mortality	Number	CUB	Cuba	Americas	All ages	11258373	7.40296	2.52522	16.3592
Other bacteria	SALM	Salmonella spp.	2017	Mortality	Number	CYP	Cyprus	Europe	<5 years	69974	0.437937	0.265368	0.693523
Other bacteria	SALM	Salmonella spp.	2017	Mortality	Number	CYP	Cyprus	Europe	≥5 years	1175941	1.43765	0.871143	2.27668
Other bacteria	SALM	Salmonella spp.	2017	Mortality	Number	CYP	Cyprus	Europe	All ages	1245915	1.87558	1.13651	2.9702
Other bacteria	SALM	Salmonella spp.	2017	Mortality	Number	CZE	Czechia	Europe	<5 years	549424	3.70378	2.24431	5.86535
Other bacteria	SALM	Salmonella spp.	2017	Mortality	Number	CZE	Czechia	Europe	≥5 years	9987693	12.1587	7.36755	19.2546
Other bacteria	SALM	Salmonella spp.	2017	Mortality	Number	CZE	Czechia	Europe	All ages	10537117	15.8624	9.61186	25.12
Other bacteria	SALM	Salmonella spp.	2017	Mortality	Number	DEU	Germany	Europe	<5 years	3778852	29.1584	17.6686	46.1756
Other bacteria	SALM	Salmonella spp.	2017	Mortality	Number	DEU	Germany	Europe	≥5 years	79175717	95.7203	58.0018	151.584
Other bacteria	SALM	Salmonella spp.	2017	Mortality	Number	DEU	Germany	Europe	All ages	82954569	124.879	75.6704	197.76
Other bacteria	SALM	Salmonella spp.	2017	Mortality	Number	DJI	Djibouti	Eastern Mediterranean	<5 years	114825	3.68806	1.53625	7.39903
Other bacteria	SALM	Salmonella spp.	2017	Mortality	Number	DJI	Djibouti	Eastern Mediterranean	≥5 years	931452	6.70037	2.8348	13.6021
Other bacteria	SALM	Salmonella spp.	2017	Mortality	Number	DJI	Djibouti	Eastern Mediterranean	All ages	1046277	10.3884	4.56623	19.3196
Other bacteria	SALM	Salmonella spp.	2017	Mortality	Number	DMA	Dominica	Americas	<5 years	4400	0	0	0
Other bacteria	SALM	Salmonella spp.	2017	Mortality	Number	DMA	Dominica	Americas	≥5 years	64278	0.0530222	0.0252086	0.104292
Other bacteria	SALM	Salmonella spp.	2017	Mortality	Number	DMA	Dominica	Americas	All ages	68678	0.0530222	0.0252086	0.104292
Other bacteria	SALM	Salmonella spp.	2017	Mortality	Number	DNK	Denmark	Europe	<5 years	298050	2.02076	1.22448	3.2001
Other bacteria	SALM	Salmonella spp.	2017	Mortality	Number	DNK	Denmark	Europe	≥5 years	5450930	6.63368	4.01969	10.5052
Other bacteria	SALM	Salmonella spp.	2017	Mortality	Number	DNK	Denmark	Europe	All ages	5748980	8.65444	5.24417	13.7053
Other bacteria	SALM	Salmonella spp.	2017	Mortality	Number	DOM	Dominican Republic	Americas	<5 years	1034587	14.0598	6.6041	26.5007
Other bacteria	SALM	Salmonella spp.	2017	Mortality	Number	DOM	Dominican Republic	Americas	≥5 years	9574506	9.49191	4.24133	19.5144
Other bacteria	SALM	Salmonella spp.	2017	Mortality	Number	DOM	Dominican Republic	Americas	All ages	10609093	23.5517	11.2667	44.7437
Other bacteria	SALM	Salmonella spp.	2017	Mortality	Number	DZA	Algeria	Africa	<5 years	4922108	30.9744	17.1172	53.0563
Other bacteria	SALM	Salmonella spp.	2017	Mortality	Number	DZA	Algeria	Africa	≥5 years	36350092	5.33851	2.59548	9.59288
Other bacteria	SALM	Salmonella spp.	2017	Mortality	Number	DZA	Algeria	Africa	All ages	41272200	36.3129	20.2265	62.0299
Other bacteria	SALM	Salmonella spp.	2017	Mortality	Number	ECU	Ecuador	Americas	<5 years	1510234	2.27586	1.0823	4.44107
Other bacteria	SALM	Salmonella spp.	2017	Mortality	Number	ECU	Ecuador	Americas	≥5 years	15116750	3.78354	1.7797	7.20216
Other bacteria	SALM	Salmonella spp.	2017	Mortality	Number	ECU	Ecuador	Americas	All ages	16626984	6.0594	2.90238	11.9331
Other bacteria	SALM	Salmonella spp.	2017	Mortality	Number	EGY	Egypt	Eastern Mediterranean	<5 years	13331154	14.264	3.70113	35.1385
Other bacteria	SALM	Salmonella spp.	2017	Mortality	Number	EGY	Egypt	Eastern Mediterranean	≥5 years	89343494	13.0635	3.37998	31.6476
Other bacteria	SALM	Salmonella spp.	2017	Mortality	Number	EGY	Egypt	Eastern Mediterranean	All ages	102674648	27.3275	7.28302	64.3085
Other bacteria	SALM	Salmonella spp.	2017	Mortality	Number	EMR	Eastern Mediterranean Region	Eastern Mediterranean	<5 years	91696715	1786.16	910.842	3195.23
Other bacteria	SALM	Salmonella spp.	2017	Mortality	Number	EMR	Eastern Mediterranean Region	Eastern Mediterranean	≥5 years	623164646	1066.6	489.414	1949.35
Other bacteria	SALM	Salmonella spp.	2017	Mortality	Number	EMR	Eastern Mediterranean Region	Eastern Mediterranean	All ages	714861361	2852.76	1465.43	5057.93
Other bacteria	SALM	Salmonella spp.	2017	Mortality	Number	ERI	Eritrea	Africa	<5 years	452616	10.5	4.47844	21.1667
Other bacteria	SALM	Salmonella spp.	2017	Mortality	Number	ERI	Eritrea	Africa	≥5 years	2680875	40.1505	17.7862	82.016
Other bacteria	SALM	Salmonella spp.	2017	Mortality	Number	ERI	Eritrea	Africa	All ages	3133491	50.6505	22.9697	98.6912
Other bacteria	SALM	Salmonella spp.	2017	Mortality	Number	ESP	Spain	Europe	<5 years	2137118	16.4448	9.96472	26.0421
Other bacteria	SALM	Salmonella spp.	2017	Mortality	Number	ESP	Spain	Europe	≥5 years	44647597	53.9844	32.7119	85.4903
Other bacteria	SALM	Salmonella spp.	2017	Mortality	Number	ESP	Spain	Europe	All ages	46784715	70.4291	42.6766	111.532
Other bacteria	SALM	Salmonella spp.	2017	Mortality	Number	EST	Estonia	Europe	<5 years	70189	0.462469	0.280233	0.732371
Other bacteria	SALM	Salmonella spp.	2017	Mortality	Number	EST	Estonia	Europe	≥5 years	1245517	1.51818	0.919941	2.40421
Other bacteria	SALM	Salmonella spp.	2017	Mortality	Number	EST	Estonia	Europe	All ages	1315706	1.98065	1.20017	3.13658
Other bacteria	SALM	Salmonella spp.	2017	Mortality	Number	ETH	Ethiopia	Africa	<5 years	16154618	514.361	169.415	1074.74
Other bacteria	SALM	Salmonella spp.	2017	Mortality	Number	ETH	Ethiopia	Africa	≥5 years	92026425	852.542	288.638	1814.67
Other bacteria	SALM	Salmonella spp.	2017	Mortality	Number	ETH	Ethiopia	Africa	All ages	108181043	1366.9	455.571	2910
Other bacteria	SALM	Salmonella spp.	2017	Mortality	Number	EUR	European Region	Europe	<5 years	57467145	258.703	175.618	375.904
Other bacteria	SALM	Salmonella spp.	2017	Mortality	Number	EUR	European Region	Europe	≥5 years	867302294	649.646	414.855	1018.58
Other bacteria	SALM	Salmonella spp.	2017	Mortality	Number	EUR	European Region	Europe	All ages	924769439	908.35	600.166	1391.08
Other bacteria	SALM	Salmonella spp.	2017	Mortality	Number	FIN	Finland	Europe	<5 years	287538	1.93447	1.17219	3.06345
Other bacteria	SALM	Salmonella spp.	2017	Mortality	Number	FIN	Finland	Europe	≥5 years	5215954	6.35042	3.84804	10.0566
Other bacteria	SALM	Salmonella spp.	2017	Mortality	Number	FIN	Finland	Europe	All ages	5503492	8.28489	5.02023	13.12
Other bacteria	SALM	Salmonella spp.	2017	Mortality	Number	FJI	Fiji	Western Pacific	<5 years	92957	0.744124	0.331071	1.52358
Other bacteria	SALM	Salmonella spp.	2017	Mortality	Number	FJI	Fiji	Western Pacific	≥5 years	826398	3.96287	1.53667	8.6997
Other bacteria	SALM	Salmonella spp.	2017	Mortality	Number	FJI	Fiji	Western Pacific	All ages	919355	4.70699	1.90089	10.1895
Other bacteria	SALM	Salmonella spp.	2017	Mortality	Number	FRA	France	Europe	<5 years	3728172	22.9081	13.8812	36.2775
Other bacteria	SALM	Salmonella spp.	2017	Mortality	Number	FRA	France	Europe	≥5 years	61444421	75.2019	45.5687	119.091
Other bacteria	SALM	Salmonella spp.	2017	Mortality	Number	FRA	France	Europe	All ages	65172593	98.11	59.4498	155.368
Other bacteria	SALM	Salmonella spp.	2017	Mortality	Number	FSM	Micronesia	Western Pacific	<5 years	12289	0.14012	0.0443864	0.308216
Other bacteria	SALM	Salmonella spp.	2017	Mortality	Number	FSM	Micronesia	Western Pacific	≥5 years	96976	0.245277	0.106483	0.484655
Other bacteria	SALM	Salmonella spp.	2017	Mortality	Number	FSM	Micronesia	Western Pacific	All ages	109265	0.385397	0.17418	0.713788
Other bacteria	SALM	Salmonella spp.	2017	Mortality	Number	GAB	Gabon	Africa	<5 years	300193	7.83322	2.74824	18.1206
Other bacteria	SALM	Salmonella spp.	2017	Mortality	Number	GAB	Gabon	Africa	≥5 years	1828970	6.02955	2.12267	14.652
Other bacteria	SALM	Salmonella spp.	2017	Mortality	Number	GAB	Gabon	Africa	All ages	2129163	13.8628	4.72689	32.2312
Other bacteria	SALM	Salmonella spp.	2017	Mortality	Number	GBR	United Kingdom	Europe	<5 years	4027276	23.2495	14.0881	36.8182
Other bacteria	SALM	Salmonella spp.	2017	Mortality	Number	GBR	United Kingdom	Europe	≥5 years	62116744	76.3228	46.2479	120.866
Other bacteria	SALM	Salmonella spp.	2017	Mortality	Number	GBR	United Kingdom	Europe	All ages	66144020	99.5724	60.336	157.684
Other bacteria	SALM	Salmonella spp.	2017	Mortality	Number	GEO	Georgia	Europe	<5 years	289327	0.261931	0.108763	0.525251
Other bacteria	SALM	Salmonella spp.	2017	Mortality	Number	GEO	Georgia	Europe	≥5 years	3503206	0.928295	0.40544	1.936
Other bacteria	SALM	Salmonella spp.	2017	Mortality	Number	GEO	Georgia	Europe	All ages	3792533	1.19023	0.530606	2.46711
Other bacteria	SALM	Salmonella spp.	2017	Mortality	Number	GHA	Ghana	Africa	<5 years	4212758	96.1588	36.8524	210.232
Other bacteria	SALM	Salmonella spp.	2017	Mortality	Number	GHA	Ghana	Africa	≥5 years	25477450	141.882	53.894	299.593
Other bacteria	SALM	Salmonella spp.	2017	Mortality	Number	GHA	Ghana	Africa	All ages	29690208	238.041	90.6061	495.178
Other bacteria	SALM	Salmonella spp.	2017	Mortality	Number	GIN	Guinea	Africa	<5 years	1988806	169.225	93.5692	289.386
Other bacteria	SALM	Salmonella spp.	2017	Mortality	Number	GIN	Guinea	Africa	≥5 years	10239437	107.795	57.4402	198.895
Other bacteria	SALM	Salmonella spp.	2017	Mortality	Number	GIN	Guinea	Africa	All ages	12228243	277.02	156.789	481.763
Other bacteria	SALM	Salmonella spp.	2017	Mortality	Number	GLOBAL	Global	All WHO Member States	<5 years	695975987	17398.9	10249.2	29584.4
Other bacteria	SALM	Salmonella spp.	2017	Mortality	Number	GLOBAL	Global	All WHO Member States	≥5 years	6860371239	24578.8	14286.7	39230.8
Other bacteria	SALM	Salmonella spp.	2017	Mortality	Number	GLOBAL	Global	All WHO Member States	All ages	7556347226	41977.8	25406.4	65660.9
Other bacteria	SALM	Salmonella spp.	2017	Mortality	Number	GMB	Gambia	Africa	<5 years	378388	9.76713	3.57452	20.3051
Other bacteria	SALM	Salmonella spp.	2017	Mortality	Number	GMB	Gambia	Africa	≥5 years	1934812	8.37646	2.77032	16.9559
Other bacteria	SALM	Salmonella spp.	2017	Mortality	Number	GMB	Gambia	Africa	All ages	2313200	18.1436	6.53181	35.8885
Other bacteria	SALM	Salmonella spp.	2017	Mortality	Number	GNB	Guinea-Bissau	Africa	<5 years	288962	18.0632	6.26637	47.3717
Other bacteria	SALM	Salmonella spp.	2017	Mortality	Number	GNB	Guinea-Bissau	Africa	≥5 years	1565643	12.028	3.99976	30.5637
Other bacteria	SALM	Salmonella spp.	2017	Mortality	Number	GNB	Guinea-Bissau	Africa	All ages	1854605	30.0912	10.6671	79.0137
Other bacteria	SALM	Salmonella spp.	2017	Mortality	Number	GNQ	Equatorial Guinea	Africa	<5 years	229772	12.8778	5.68006	22.5531
Other bacteria	SALM	Salmonella spp.	2017	Mortality	Number	GNQ	Equatorial Guinea	Africa	≥5 years	1305555	3.33434	1.48702	6.27623
Other bacteria	SALM	Salmonella spp.	2017	Mortality	Number	GNQ	Equatorial Guinea	Africa	All ages	1535327	16.2121	7.80301	27.8305
Other bacteria	SALM	Salmonella spp.	2017	Mortality	Number	GRC	Greece	Europe	<5 years	475559	3.78467	2.29333	5.99346
Other bacteria	SALM	Salmonella spp.	2017	Mortality	Number	GRC	Greece	Europe	≥5 years	10291692	12.4242	7.52846	19.6751
Other bacteria	SALM	Salmonella spp.	2017	Mortality	Number	GRC	Greece	Europe	All ages	10767251	16.2089	9.82178	25.6686
Other bacteria	SALM	Salmonella spp.	2017	Mortality	Number	GRD	Grenada	Americas	<5 years	8135	0	0	0
Other bacteria	SALM	Salmonella spp.	2017	Mortality	Number	GRD	Grenada	Americas	≥5 years	107196	0.0428869	0.0200069	0.0824221
Other bacteria	SALM	Salmonella spp.	2017	Mortality	Number	GRD	Grenada	Americas	All ages	115331	0.0428869	0.0200069	0.0824221
Other bacteria	SALM	Salmonella spp.	2017	Mortality	Number	GTM	Guatemala	Americas	<5 years	2016425	26.839	8.06012	58.351
Other bacteria	SALM	Salmonella spp.	2017	Mortality	Number	GTM	Guatemala	Americas	≥5 years	14405903	40.6179	11.8402	89.982
Other bacteria	SALM	Salmonella spp.	2017	Mortality	Number	GTM	Guatemala	Americas	All ages	16422328	67.457	20.2437	147.46
Other bacteria	SALM	Salmonella spp.	2017	Mortality	Number	GUY	Guyana	Americas	<5 years	81323	0.202888	0.114151	0.311141
Other bacteria	SALM	Salmonella spp.	2017	Mortality	Number	GUY	Guyana	Americas	≥5 years	684654	0.666033	0.374732	1.0214
Other bacteria	SALM	Salmonella spp.	2017	Mortality	Number	GUY	Guyana	Americas	All ages	765977	0.868921	0.488883	1.33255
Other bacteria	SALM	Salmonella spp.	2017	Mortality	Number	HND	Honduras	Americas	<5 years	1086478	5.75409	2.45337	11.4388
Other bacteria	SALM	Salmonella spp.	2017	Mortality	Number	HND	Honduras	Americas	≥5 years	8413679	18.4292	7.08078	38.9066
Other bacteria	SALM	Salmonella spp.	2017	Mortality	Number	HND	Honduras	Americas	All ages	9500157	24.1832	9.4631	50.9339
Other bacteria	SALM	Salmonella spp.	2017	Mortality	Number	HRV	Croatia	Europe	<5 years	189114	1.44511	0.875668	2.2885
Other bacteria	SALM	Salmonella spp.	2017	Mortality	Number	HRV	Croatia	Europe	≥5 years	3922181	4.74398	2.87462	7.51262
Other bacteria	SALM	Salmonella spp.	2017	Mortality	Number	HRV	Croatia	Europe	All ages	4111295	6.18909	3.75028	9.80112
Other bacteria	SALM	Salmonella spp.	2017	Mortality	Number	HTI	Haiti	Americas	<5 years	1250891	56.7336	25.6072	109.027
Other bacteria	SALM	Salmonella spp.	2017	Mortality	Number	HTI	Haiti	Americas	≥5 years	9494084	25.494	10.1271	51.5118
Other bacteria	SALM	Salmonella spp.	2017	Mortality	Number	HTI	Haiti	Americas	All ages	10744975	82.2277	36.644	158.555
Other bacteria	SALM	Salmonella spp.	2017	Mortality	Number	HUN	Hungary	Europe	<5 years	461742	3.44275	2.08614	5.45198
Other bacteria	SALM	Salmonella spp.	2017	Mortality	Number	HUN	Hungary	Europe	≥5 years	9332753	11.3018	6.84831	17.8976
Other bacteria	SALM	Salmonella spp.	2017	Mortality	Number	HUN	Hungary	Europe	All ages	9794495	14.7445	8.93445	23.3496
Other bacteria	SALM	Salmonella spp.	2017	Mortality	Number	IDN	Indonesia	South-East Asia	<5 years	24156299	277.141	91.5486	623.275
Other bacteria	SALM	Salmonella spp.	2017	Mortality	Number	IDN	Indonesia	South-East Asia	≥5 years	241863893	1576.6	553.391	3379.21
Other bacteria	SALM	Salmonella spp.	2017	Mortality	Number	IDN	Indonesia	South-East Asia	All ages	266020192	1853.74	649.747	3957.89
Other bacteria	SALM	Salmonella spp.	2017	Mortality	Number	IND	India	South-East Asia	<5 years	122670851	1782.18	870.967	3324.3
Other bacteria	SALM	Salmonella spp.	2017	Mortality	Number	IND	India	South-East Asia	≥5 years	1229415369	12735.6	5903.12	23953.3
Other bacteria	SALM	Salmonella spp.	2017	Mortality	Number	IND	India	South-East Asia	All ages	1352086220	14517.8	6869.87	27355.1
Other bacteria	SALM	Salmonella spp.	2017	Mortality	Number	IRL	Ireland	Europe	<5 years	326564	1.6801	1.01806	2.66063
Other bacteria	SALM	Salmonella spp.	2017	Mortality	Number	IRL	Ireland	Europe	≥5 years	4453270	5.5154	3.34206	8.73425
Other bacteria	SALM	Salmonella spp.	2017	Mortality	Number	IRL	Ireland	Europe	All ages	4779834	7.1955	4.36012	11.3949
Other bacteria	SALM	Salmonella spp.	2017	Mortality	Number	IRN	Iran	Eastern Mediterranean	<5 years	7537645	4.95548	1.80349	11.4367
Other bacteria	SALM	Salmonella spp.	2017	Mortality	Number	IRN	Iran	Eastern Mediterranean	≥5 years	76901395	17.0824	6.70602	36.3902
Other bacteria	SALM	Salmonella spp.	2017	Mortality	Number	IRN	Iran	Eastern Mediterranean	All ages	84439040	22.0379	8.82366	46.4064
Other bacteria	SALM	Salmonella spp.	2017	Mortality	Number	IRQ	Iraq	Eastern Mediterranean	<5 years	5803567	30.9725	14.4066	57.2598
Other bacteria	SALM	Salmonella spp.	2017	Mortality	Number	IRQ	Iraq	Eastern Mediterranean	≥5 years	33082537	4.18872	1.78716	8.03738
Other bacteria	SALM	Salmonella spp.	2017	Mortality	Number	IRQ	Iraq	Eastern Mediterranean	All ages	38886104	35.1612	16.3915	64.3475
Other bacteria	SALM	Salmonella spp.	2017	Mortality	Number	ISL	Iceland	Europe	<5 years	21517	0.118974	0.0720925	0.188409
Other bacteria	SALM	Salmonella spp.	2017	Mortality	Number	ISL	Iceland	Europe	≥5 years	316960	0.390565	0.236663	0.618503
Other bacteria	SALM	Salmonella spp.	2017	Mortality	Number	ISL	Iceland	Europe	All ages	338477	0.509539	0.308756	0.806912
Other bacteria	SALM	Salmonella spp.	2017	Mortality	Number	ISR	Israel	Europe	<5 years	850267	2.91322	1.76527	4.61342
Other bacteria	SALM	Salmonella spp.	2017	Mortality	Number	ISR	Israel	Europe	≥5 years	7437747	9.56345	5.79498	15.1448
Other bacteria	SALM	Salmonella spp.	2017	Mortality	Number	ISR	Israel	Europe	All ages	8288014	12.4767	7.56025	19.7582
Other bacteria	SALM	Salmonella spp.	2017	Mortality	Number	ITA	Italy	Europe	<5 years	2503571	21.2462	12.8741	33.6457
Other bacteria	SALM	Salmonella spp.	2017	Mortality	Number	ITA	Italy	Europe	≥5 years	57941038	69.7464	42.2629	110.451
Other bacteria	SALM	Salmonella spp.	2017	Mortality	Number	ITA	Italy	Europe	All ages	60444609	90.9925	55.137	144.097
Other bacteria	SALM	Salmonella spp.	2017	Mortality	Number	JAM	Jamaica	Americas	<5 years	185349	0.215169	0.0585648	0.504914
Other bacteria	SALM	Salmonella spp.	2017	Mortality	Number	JAM	Jamaica	Americas	≥5 years	2627872	2.78245	1.28417	5.28548
Other bacteria	SALM	Salmonella spp.	2017	Mortality	Number	JAM	Jamaica	Americas	All ages	2813221	2.99762	1.39625	5.76161
Other bacteria	SALM	Salmonella spp.	2017	Mortality	Number	JOR	Jordan	Eastern Mediterranean	<5 years	1203576	0.808338	0.332097	1.68139
Other bacteria	SALM	Salmonella spp.	2017	Mortality	Number	JOR	Jordan	Eastern Mediterranean	≥5 years	8921261	0.491566	0.196391	0.985308
Other bacteria	SALM	Salmonella spp.	2017	Mortality	Number	JOR	Jordan	Eastern Mediterranean	All ages	10124837	1.2999	0.541151	2.5293
Other bacteria	SALM	Salmonella spp.	2017	Mortality	Number	JPN	Japan	Western Pacific	<5 years	5020978	21.8274	10.6413	41.2267
Other bacteria	SALM	Salmonella spp.	2017	Mortality	Number	JPN	Japan	Western Pacific	≥5 years	122105532	71.6542	34.9331	135.338
Other bacteria	SALM	Salmonella spp.	2017	Mortality	Number	JPN	Japan	Western Pacific	All ages	127126510	93.4816	45.5744	176.564
Other bacteria	SALM	Salmonella spp.	2017	Mortality	Number	KAZ	Kazakhstan	Europe	<5 years	1992347	2.13302	0.959511	4.34555
Other bacteria	SALM	Salmonella spp.	2017	Mortality	Number	KAZ	Kazakhstan	Europe	≥5 years	16514926	0.64193	0.314142	1.31944
Other bacteria	SALM	Salmonella spp.	2017	Mortality	Number	KAZ	Kazakhstan	Europe	All ages	18507273	2.77495	1.28829	5.5706
Other bacteria	SALM	Salmonella spp.	2017	Mortality	Number	KEN	Kenya	Africa	<5 years	6957014	129.886	70.6767	228.438
Other bacteria	SALM	Salmonella spp.	2017	Mortality	Number	KEN	Kenya	Africa	≥5 years	41722211	199.326	96.9385	363.559
Other bacteria	SALM	Salmonella spp.	2017	Mortality	Number	KEN	Kenya	Africa	All ages	48679225	329.212	169.444	574.736
Other bacteria	SALM	Salmonella spp.	2017	Mortality	Number	KGZ	Kyrgyzstan	Europe	<5 years	755367	2.64419	1.19467	5.35809
Other bacteria	SALM	Salmonella spp.	2017	Mortality	Number	KGZ	Kyrgyzstan	Europe	≥5 years	5407077	0.268904	0.126212	0.502183
Other bacteria	SALM	Salmonella spp.	2017	Mortality	Number	KGZ	Kyrgyzstan	Europe	All ages	6162444	2.9131	1.33441	5.79693
Other bacteria	SALM	Salmonella spp.	2017	Mortality	Number	KHM	Cambodia	Western Pacific	<5 years	1812927	30.6644	8.96834	71.3773
Other bacteria	SALM	Salmonella spp.	2017	Mortality	Number	KHM	Cambodia	Western Pacific	≥5 years	14156278	32.3219	10.6097	81.212
Other bacteria	SALM	Salmonella spp.	2017	Mortality	Number	KHM	Cambodia	Western Pacific	All ages	15969205	62.9863	21.685	154.995
Other bacteria	SALM	Salmonella spp.	2017	Mortality	Number	KIR	Kiribati	Western Pacific	<5 years	15828	0.724996	0.275319	1.57178
Other bacteria	SALM	Salmonella spp.	2017	Mortality	Number	KIR	Kiribati	Western Pacific	≥5 years	103548	1.22619	0.477183	2.6795
Other bacteria	SALM	Salmonella spp.	2017	Mortality	Number	KIR	Kiribati	Western Pacific	All ages	119376	1.95119	0.760078	4.01762
Other bacteria	SALM	Salmonella spp.	2017	Mortality	Number	KNA	Saint Kitts and Nevis	Americas	<5 years	3158	0.0124668	0.00701425	0.0191187
Other bacteria	SALM	Salmonella spp.	2017	Mortality	Number	KNA	Saint Kitts and Nevis	Americas	≥5 years	43909	0.0409257	0.0230262	0.0627622
Other bacteria	SALM	Salmonella spp.	2017	Mortality	Number	KNA	Saint Kitts and Nevis	Americas	All ages	47067	0.0533926	0.0300404	0.0818809
Other bacteria	SALM	Salmonella spp.	2017	Mortality	Number	KOR	South Korea	Western Pacific	<5 years	2163025	8.82539	4.30258	16.669
Other bacteria	SALM	Salmonella spp.	2017	Mortality	Number	KOR	South Korea	Western Pacific	≥5 years	49237621	28.9717	14.1244	54.7206
Other bacteria	SALM	Salmonella spp.	2017	Mortality	Number	KOR	South Korea	Western Pacific	All ages	51400646	37.7971	18.427	71.3896
Other bacteria	SALM	Salmonella spp.	2017	Mortality	Number	KWT	Kuwait	Eastern Mediterranean	<5 years	310033	1.10261	0.377988	2.44505
Other bacteria	SALM	Salmonella spp.	2017	Mortality	Number	KWT	Kuwait	Eastern Mediterranean	≥5 years	3772542	3.6196	1.24085	8.02654
Other bacteria	SALM	Salmonella spp.	2017	Mortality	Number	KWT	Kuwait	Eastern Mediterranean	All ages	4082575	4.72221	1.61884	10.4716
Other bacteria	SALM	Salmonella spp.	2017	Mortality	Number	LAO	Laos	Western Pacific	<5 years	790513	26.3076	12.5639	47.5956
Other bacteria	SALM	Salmonella spp.	2017	Mortality	Number	LAO	Laos	Western Pacific	≥5 years	6172580	14.6692	6.84288	26.9144
Other bacteria	SALM	Salmonella spp.	2017	Mortality	Number	LAO	Laos	Western Pacific	All ages	6963093	40.9768	19.8795	72.0288
Other bacteria	SALM	Salmonella spp.	2017	Mortality	Number	LBN	Lebanon	Eastern Mediterranean	<5 years	588200	0.205323	0.0662238	0.525239
Other bacteria	SALM	Salmonella spp.	2017	Mortality	Number	LBN	Lebanon	Eastern Mediterranean	≥5 years	5656670	3.04014	0.946782	7.63457
Other bacteria	SALM	Salmonella spp.	2017	Mortality	Number	LBN	Lebanon	Eastern Mediterranean	All ages	6244870	3.24546	1.01958	8.1856
Other bacteria	SALM	Salmonella spp.	2017	Mortality	Number	LBR	Liberia	Africa	<5 years	741686	21.8132	11.348	37.1919
Other bacteria	SALM	Salmonella spp.	2017	Mortality	Number	LBR	Liberia	Africa	≥5 years	4059953	23.0106	11.0837	45.5193
Other bacteria	SALM	Salmonella spp.	2017	Mortality	Number	LBR	Liberia	Africa	All ages	4801639	44.8238	22.7947	82.2508
Other bacteria	SALM	Salmonella spp.	2017	Mortality	Number	LBY	Libya	Eastern Mediterranean	<5 years	702309	1.2692	0.338782	3.63674
Other bacteria	SALM	Salmonella spp.	2017	Mortality	Number	LBY	Libya	Eastern Mediterranean	≥5 years	5979907	1.36432	0.373975	3.64154
Other bacteria	SALM	Salmonella spp.	2017	Mortality	Number	LBY	Libya	Eastern Mediterranean	All ages	6682216	2.63351	0.753844	7.42065
Other bacteria	SALM	Salmonella spp.	2017	Mortality	Number	LCA	Saint Lucia	Americas	<5 years	10589	0	0	0
Other bacteria	SALM	Salmonella spp.	2017	Mortality	Number	LCA	Saint Lucia	Americas	≥5 years	165411	0.0903784	0.041463	0.176656
Other bacteria	SALM	Salmonella spp.	2017	Mortality	Number	LCA	Saint Lucia	Americas	All ages	176000	0.0903784	0.041463	0.176656
Other bacteria	SALM	Salmonella spp.	2017	Mortality	Number	LKA	Sri Lanka	South-East Asia	<5 years	1753299	0.68031	0.319263	1.18675
Other bacteria	SALM	Salmonella spp.	2017	Mortality	Number	LKA	Sri Lanka	South-East Asia	≥5 years	20248609	21.4991	9.84216	40.1454
Other bacteria	SALM	Salmonella spp.	2017	Mortality	Number	LKA	Sri Lanka	South-East Asia	All ages	22001908	22.1794	10.1516	41.368
Other bacteria	SALM	Salmonella spp.	2017	Mortality	Number	LSO	Lesotho	Africa	<5 years	284281	12.275	6.72987	22.4309
Other bacteria	SALM	Salmonella spp.	2017	Mortality	Number	LSO	Lesotho	Africa	≥5 years	1859451	34.7398	17.6089	62.3927
Other bacteria	SALM	Salmonella spp.	2017	Mortality	Number	LSO	Lesotho	Africa	All ages	2143732	47.0149	25.1108	81.8556
Other bacteria	SALM	Salmonella spp.	2017	Mortality	Number	LTU	Lithuania	Europe	<5 years	150681	1.00134	0.606763	1.58574
Other bacteria	SALM	Salmonella spp.	2017	Mortality	Number	LTU	Lithuania	Europe	≥5 years	2698096	3.28717	1.99186	5.20561
Other bacteria	SALM	Salmonella spp.	2017	Mortality	Number	LTU	Lithuania	Europe	All ages	2848777	4.28851	2.59863	6.79134
Other bacteria	SALM	Salmonella spp.	2017	Mortality	Number	LUX	Luxembourg	Europe	<5 years	32060	0.207678	0.125843	0.328881
Other bacteria	SALM	Salmonella spp.	2017	Mortality	Number	LUX	Luxembourg	Europe	≥5 years	558776	0.681759	0.413112	1.07964
Other bacteria	SALM	Salmonella spp.	2017	Mortality	Number	LUX	Luxembourg	Europe	All ages	590836	0.889437	0.538955	1.40852
Other bacteria	SALM	Salmonella spp.	2017	Mortality	Number	LVA	Latvia	Europe	<5 years	106975	0.685576	0.415425	1.08569
Other bacteria	SALM	Salmonella spp.	2017	Mortality	Number	LVA	Latvia	Europe	≥5 years	1843463	2.25059	1.36375	3.56406
Other bacteria	SALM	Salmonella spp.	2017	Mortality	Number	LVA	Latvia	Europe	All ages	1950438	2.93616	1.77917	4.64975
Other bacteria	SALM	Salmonella spp.	2017	Mortality	Number	MAR	Morocco	Eastern Mediterranean	<5 years	3323666	6.60206	1.80565	15.7326
Other bacteria	SALM	Salmonella spp.	2017	Mortality	Number	MAR	Morocco	Eastern Mediterranean	≥5 years	31917461	7.82822	2.05599	19.2474
Other bacteria	SALM	Salmonella spp.	2017	Mortality	Number	MAR	Morocco	Eastern Mediterranean	All ages	35241127	14.4303	3.91595	34.1775
Other bacteria	SALM	Salmonella spp.	2017	Mortality	Number	MCO	Monaco	Europe	<5 years	1690	0.013178	0.00798524	0.0208689
Other bacteria	SALM	Salmonella spp.	2017	Mortality	Number	MCO	Monaco	Europe	≥5 years	35801	0.0432604	0.0262137	0.0685078
Other bacteria	SALM	Salmonella spp.	2017	Mortality	Number	MCO	Monaco	Europe	All ages	37491	0.0564385	0.0341989	0.0893767
Other bacteria	SALM	Salmonella spp.	2017	Mortality	Number	MDA	Moldova	Europe	<5 years	231498	0.0830262	0.0226935	0.194208
Other bacteria	SALM	Salmonella spp.	2017	Mortality	Number	MDA	Moldova	Europe	≥5 years	2983125	0.0566241	0.0257348	0.118859
Other bacteria	SALM	Salmonella spp.	2017	Mortality	Number	MDA	Moldova	Europe	All ages	3214623	0.13965	0.0565532	0.300006
Other bacteria	SALM	Salmonella spp.	2017	Mortality	Number	MDG	Madagascar	Africa	<5 years	4015992	175.472	52.2414	403.397
Other bacteria	SALM	Salmonella spp.	2017	Mortality	Number	MDG	Madagascar	Africa	≥5 years	22424020	180.766	45.9633	417.252
Other bacteria	SALM	Salmonella spp.	2017	Mortality	Number	MDG	Madagascar	Africa	All ages	26440012	356.238	100.233	868.172
Other bacteria	SALM	Salmonella spp.	2017	Mortality	Number	MDV	Maldives	South-East Asia	<5 years	36568	0.014581	0.0053182	0.0308391
Other bacteria	SALM	Salmonella spp.	2017	Mortality	Number	MDV	Maldives	South-East Asia	≥5 years	414272	0.300351	0.134118	0.631166
Other bacteria	SALM	Salmonella spp.	2017	Mortality	Number	MDV	Maldives	South-East Asia	All ages	450840	0.314932	0.141575	0.651335
Other bacteria	SALM	Salmonella spp.	2017	Mortality	Number	MEX	Mexico	Americas	<5 years	11072866	51.5199	18.7116	117.492
Other bacteria	SALM	Salmonella spp.	2017	Mortality	Number	MEX	Mexico	Americas	≥5 years	111748862	156.143	54.7951	379.637
Other bacteria	SALM	Salmonella spp.	2017	Mortality	Number	MEX	Mexico	Americas	All ages	122821728	207.663	72.319	505.203
Other bacteria	SALM	Salmonella spp.	2017	Mortality	Number	MHL	Marshall Islands	Western Pacific	<5 years	5305	0.0628885	0.0216898	0.139877
Other bacteria	SALM	Salmonella spp.	2017	Mortality	Number	MHL	Marshall Islands	Western Pacific	≥5 years	41835	0.0927391	0.0400146	0.185332
Other bacteria	SALM	Salmonella spp.	2017	Mortality	Number	MHL	Marshall Islands	Western Pacific	All ages	47140	0.155628	0.066662	0.306025
Other bacteria	SALM	Salmonella spp.	2017	Mortality	Number	MKD	North Macedonia	Europe	<5 years	115748	0.0934195	0.024311	0.238488
Other bacteria	SALM	Salmonella spp.	2017	Mortality	Number	MKD	North Macedonia	Europe	≥5 years	1835643	0	0	0
Other bacteria	SALM	Salmonella spp.	2017	Mortality	Number	MKD	North Macedonia	Europe	All ages	1951391	0.0934195	0.024311	0.238488
Other bacteria	SALM	Salmonella spp.	2017	Mortality	Number	MLI	Mali	Africa	<5 years	3679612	264.245	103.115	529.3
Other bacteria	SALM	Salmonella spp.	2017	Mortality	Number	MLI	Mali	Africa	≥5 years	15819378	124.128	46.9316	280.159
Other bacteria	SALM	Salmonella spp.	2017	Mortality	Number	MLI	Mali	Africa	All ages	19498990	388.373	152.286	825.953
Other bacteria	SALM	Salmonella spp.	2017	Mortality	Number	MLT	Malta	Europe	<5 years	22694	0.161758	0.0980173	0.256162
Other bacteria	SALM	Salmonella spp.	2017	Mortality	Number	MLT	Malta	Europe	≥5 years	437501	0.531014	0.321768	0.84092
Other bacteria	SALM	Salmonella spp.	2017	Mortality	Number	MLT	Malta	Europe	All ages	460195	0.692772	0.419786	1.09708
Other bacteria	SALM	Salmonella spp.	2017	Mortality	Number	MMR	Myanmar	South-East Asia	<5 years	4491356	134.739	61.5183	246.502
Other bacteria	SALM	Salmonella spp.	2017	Mortality	Number	MMR	Myanmar	South-East Asia	≥5 years	47210153	78.5287	37.6957	147.755
Other bacteria	SALM	Salmonella spp.	2017	Mortality	Number	MMR	Myanmar	South-East Asia	All ages	51701509	213.268	99.6887	382.301
Other bacteria	SALM	Salmonella spp.	2017	Mortality	Number	MNE	Montenegro	Europe	<5 years	38293	0	0	0
Other bacteria	SALM	Salmonella spp.	2017	Mortality	Number	MNE	Montenegro	Europe	≥5 years	583882	0.0102839	0.00453305	0.021581
Other bacteria	SALM	Salmonella spp.	2017	Mortality	Number	MNE	Montenegro	Europe	All ages	622175	0.0102839	0.00453305	0.021581
Other bacteria	SALM	Salmonella spp.	2017	Mortality	Number	MNG	Mongolia	Western Pacific	<5 years	386265	1.42115	0.695448	2.52167
Other bacteria	SALM	Salmonella spp.	2017	Mortality	Number	MNG	Mongolia	Western Pacific	≥5 years	2686620	0.0335717	0.0154041	0.060495
Other bacteria	SALM	Salmonella spp.	2017	Mortality	Number	MNG	Mongolia	Western Pacific	All ages	3072885	1.45472	0.713516	2.57636
Other bacteria	SALM	Salmonella spp.	2017	Mortality	Number	MOZ	Mozambique	Africa	<5 years	4900040	140.307	43.1666	289.984
Other bacteria	SALM	Salmonella spp.	2017	Mortality	Number	MOZ	Mozambique	Africa	≥5 years	22840576	190.489	57.9711	416.339
Other bacteria	SALM	Salmonella spp.	2017	Mortality	Number	MOZ	Mozambique	Africa	All ages	27740616	330.796	103.426	729.255
Other bacteria	SALM	Salmonella spp.	2017	Mortality	Number	MRT	Mauritania	Africa	<5 years	704534	17.4267	9.29458	31.2709
Other bacteria	SALM	Salmonella spp.	2017	Mortality	Number	MRT	Mauritania	Africa	≥5 years	3443285	13.2295	6.75513	24.1062
Other bacteria	SALM	Salmonella spp.	2017	Mortality	Number	MRT	Mauritania	Africa	All ages	4147819	30.6562	16.456	54.1712
Other bacteria	SALM	Salmonella spp.	2017	Mortality	Number	MUS	Mauritius	Africa	<5 years	66750	0	0	0
Other bacteria	SALM	Salmonella spp.	2017	Mortality	Number	MUS	Mauritius	Africa	≥5 years	1224634	0.47293	0.209765	0.905465
Other bacteria	SALM	Salmonella spp.	2017	Mortality	Number	MUS	Mauritius	Africa	All ages	1291384	0.47293	0.209765	0.905465
Other bacteria	SALM	Salmonella spp.	2017	Mortality	Number	MWI	Malawi	Africa	<5 years	2873212	68.8668	22.7735	157.325
Other bacteria	SALM	Salmonella spp.	2017	Mortality	Number	MWI	Malawi	Africa	≥5 years	14923678	153.892	47.7983	376.27
Other bacteria	SALM	Salmonella spp.	2017	Mortality	Number	MWI	Malawi	Africa	All ages	17796890	222.759	72.1835	528.165
Other bacteria	SALM	Salmonella spp.	2017	Mortality	Number	MYS	Malaysia	Western Pacific	<5 years	2675373	1.66174	0.563605	3.77018
Other bacteria	SALM	Salmonella spp.	2017	Mortality	Number	MYS	Malaysia	Western Pacific	≥5 years	29398221	38.1358	12.2344	90.9416
Other bacteria	SALM	Salmonella spp.	2017	Mortality	Number	MYS	Malaysia	Western Pacific	All ages	32073594	39.7975	12.8408	95.1033
Other bacteria	SALM	Salmonella spp.	2017	Mortality	Number	NAM	Namibia	Africa	<5 years	348052	6.20709	2.62027	11.795
Other bacteria	SALM	Salmonella spp.	2017	Mortality	Number	NAM	Namibia	Africa	≥5 years	2124274	12.4352	5.5544	24.2419
Other bacteria	SALM	Salmonella spp.	2017	Mortality	Number	NAM	Namibia	Africa	All ages	2472326	18.6423	8.47272	34.7184
Other bacteria	SALM	Salmonella spp.	2017	Mortality	Number	NER	Niger	Africa	<5 years	4096366	367.73	175.359	671.777
Other bacteria	SALM	Salmonella spp.	2017	Mortality	Number	NER	Niger	Africa	≥5 years	16966306	249.647	118.592	493.314
Other bacteria	SALM	Salmonella spp.	2017	Mortality	Number	NER	Niger	Africa	All ages	21062672	617.377	305.382	1125.14
Other bacteria	SALM	Salmonella spp.	2017	Mortality	Number	NGA	Nigeria	Africa	<5 years	33258924	6248.8	1947.17	15818.4
Other bacteria	SALM	Salmonella spp.	2017	Mortality	Number	NGA	Nigeria	Africa	≥5 years	164603175	1209.99	341.885	3089.29
Other bacteria	SALM	Salmonella spp.	2017	Mortality	Number	NGA	Nigeria	Africa	All ages	197862099	7458.8	2352.42	18910.9
Other bacteria	SALM	Salmonella spp.	2017	Mortality	Number	NIC	Nicaragua	Americas	<5 years	674952	1.73911	0.51873	4.5218
Other bacteria	SALM	Salmonella spp.	2017	Mortality	Number	NIC	Nicaragua	Americas	≥5 years	5599462	1.08293	0.276576	2.92805
Other bacteria	SALM	Salmonella spp.	2017	Mortality	Number	NIC	Nicaragua	Americas	All ages	6274414	2.82203	0.814946	7.12442
Other bacteria	SALM	Salmonella spp.	2017	Mortality	Number	NIU	Niue	Western Pacific	<5 years	138	0.000305794	0.000149082	0.000577572
Other bacteria	SALM	Salmonella spp.	2017	Mortality	Number	NIU	Niue	Western Pacific	≥5 years	1643	0.00100385	0.000489401	0.00189603
Other bacteria	SALM	Salmonella spp.	2017	Mortality	Number	NIU	Niue	Western Pacific	All ages	1781	0.00130965	0.000638482	0.00247361
Other bacteria	SALM	Salmonella spp.	2017	Mortality	Number	NLD	Netherlands	Europe	<5 years	885200	6.0674	3.67654	9.60841
Other bacteria	SALM	Salmonella spp.	2017	Mortality	Number	NLD	Netherlands	Europe	≥5 years	16376313	19.9179	12.0692	31.5422
Other bacteria	SALM	Salmonella spp.	2017	Mortality	Number	NLD	Netherlands	Europe	All ages	17261513	25.9853	15.7458	41.1506
Other bacteria	SALM	Salmonella spp.	2017	Mortality	Number	NOR	Norway	Europe	<5 years	303483	1.84823	1.11994	2.92688
Other bacteria	SALM	Salmonella spp.	2017	Mortality	Number	NOR	Norway	Europe	≥5 years	4954664	6.06732	3.6765	9.60828
Other bacteria	SALM	Salmonella spp.	2017	Mortality	Number	NOR	Norway	Europe	All ages	5258147	7.91555	4.79643	12.5352
Other bacteria	SALM	Salmonella spp.	2017	Mortality	Number	NPL	Nepal	South-East Asia	<5 years	2939143	35.5125	15.2272	71.8837
Other bacteria	SALM	Salmonella spp.	2017	Mortality	Number	NPL	Nepal	South-East Asia	≥5 years	25053400	80.9778	32.2381	166.177
Other bacteria	SALM	Salmonella spp.	2017	Mortality	Number	NPL	Nepal	South-East Asia	All ages	27992543	116.49	49.9127	230.617
Other bacteria	SALM	Salmonella spp.	2017	Mortality	Number	NRU	Nauru	Western Pacific	<5 years	1602	0.00193006	0.000940947	0.00364541
Other bacteria	SALM	Salmonella spp.	2017	Mortality	Number	NRU	Nauru	Western Pacific	≥5 years	9639	0.00633594	0.00308891	0.0119671
Other bacteria	SALM	Salmonella spp.	2017	Mortality	Number	NRU	Nauru	Western Pacific	All ages	11241	0.00826599	0.00402986	0.0156125
Other bacteria	SALM	Salmonella spp.	2017	Mortality	Number	NZL	New Zealand	Western Pacific	<5 years	305110	0.818331	0.398955	1.54563
Other bacteria	SALM	Salmonella spp.	2017	Mortality	Number	NZL	New Zealand	Western Pacific	≥5 years	4460995	2.68639	1.30968	5.07395
Other bacteria	SALM	Salmonella spp.	2017	Mortality	Number	NZL	New Zealand	Western Pacific	All ages	4766105	3.50472	1.70863	6.61958
Other bacteria	SALM	Salmonella spp.	2017	Mortality	Number	OMN	Oman	Eastern Mediterranean	<5 years	407964	1.21273	0.415739	2.68925
Other bacteria	SALM	Salmonella spp.	2017	Mortality	Number	OMN	Oman	Eastern Mediterranean	≥5 years	4082353	3.98111	1.36478	8.82818
Other bacteria	SALM	Salmonella spp.	2017	Mortality	Number	OMN	Oman	Eastern Mediterranean	All ages	4490317	5.19383	1.78052	11.5174
Other bacteria	SALM	Salmonella spp.	2017	Mortality	Number	PAK	Pakistan	Eastern Mediterranean	<5 years	30771022	888.66	331.088	1847.79
Other bacteria	SALM	Salmonella spp.	2017	Mortality	Number	PAK	Pakistan	Eastern Mediterranean	≥5 years	190745101	667.723	231.968	1382.13
Other bacteria	SALM	Salmonella spp.	2017	Mortality	Number	PAK	Pakistan	Eastern Mediterranean	All ages	221516123	1556.38	577.357	3148.25
Other bacteria	SALM	Salmonella spp.	2017	Mortality	Number	PAN	Panama	Americas	<5 years	387261	1.07641	0.605625	1.65075
Other bacteria	SALM	Salmonella spp.	2017	Mortality	Number	PAN	Panama	Americas	≥5 years	3676605	3.53362	1.98813	5.41903
Other bacteria	SALM	Salmonella spp.	2017	Mortality	Number	PAN	Panama	Americas	All ages	4063866	4.61003	2.59375	7.06978
Other bacteria	SALM	Salmonella spp.	2017	Mortality	Number	PER	Peru	Americas	<5 years	2728587	6.44453	2.16045	14.2013
Other bacteria	SALM	Salmonella spp.	2017	Mortality	Number	PER	Peru	Americas	≥5 years	28364198	7.26598	2.42133	16.416
Other bacteria	SALM	Salmonella spp.	2017	Mortality	Number	PER	Peru	Americas	All ages	31092785	13.7105	4.72803	30.5794
Other bacteria	SALM	Salmonella spp.	2017	Mortality	Number	PHL	Philippines	Western Pacific	<5 years	11785954	209.06	96.8694	369.038
Other bacteria	SALM	Salmonella spp.	2017	Mortality	Number	PHL	Philippines	Western Pacific	≥5 years	95654273	99.7874	44.3962	184.52
Other bacteria	SALM	Salmonella spp.	2017	Mortality	Number	PHL	Philippines	Western Pacific	All ages	107440227	308.847	144.766	544.604
Other bacteria	SALM	Salmonella spp.	2017	Mortality	Number	PLW	Palau	Western Pacific	<5 years	1159	0.0137992	0.0040027	0.0341984
Other bacteria	SALM	Salmonella spp.	2017	Mortality	Number	PLW	Palau	Western Pacific	≥5 years	16644	0.0881382	0.0329934	0.194078
Other bacteria	SALM	Salmonella spp.	2017	Mortality	Number	PLW	Palau	Western Pacific	All ages	17803	0.101937	0.0388481	0.218614
Other bacteria	SALM	Salmonella spp.	2017	Mortality	Number	PNG	Papua New Guinea	Western Pacific	<5 years	1167767	35.9605	9.35644	84.2322
Other bacteria	SALM	Salmonella spp.	2017	Mortality	Number	PNG	Papua New Guinea	Western Pacific	≥5 years	7902825	29.7395	7.71739	68.2529
Other bacteria	SALM	Salmonella spp.	2017	Mortality	Number	PNG	Papua New Guinea	Western Pacific	All ages	9070592	65.7	17.7593	143.044
Other bacteria	SALM	Salmonella spp.	2017	Mortality	Number	POL	Poland	Europe	<5 years	1924280	13.4485	8.14916	21.2973
Other bacteria	SALM	Salmonella spp.	2017	Mortality	Number	POL	Poland	Europe	≥5 years	36336315	44.1485	26.7518	69.9141
Other bacteria	SALM	Salmonella spp.	2017	Mortality	Number	POL	Poland	Europe	All ages	38260595	57.597	34.901	91.2113
Other bacteria	SALM	Salmonella spp.	2017	Mortality	Number	PRK	North Korea	South-East Asia	<5 years	1670372	6.37228	2.83348	11.5391
Other bacteria	SALM	Salmonella spp.	2017	Mortality	Number	PRK	North Korea	South-East Asia	≥5 years	24088862	2.04624	0.954287	3.89212
Other bacteria	SALM	Salmonella spp.	2017	Mortality	Number	PRK	North Korea	South-East Asia	All ages	25759234	8.41852	3.99101	15.1169
Other bacteria	SALM	Salmonella spp.	2017	Mortality	Number	PRT	Portugal	Europe	<5 years	427134	3.63272	2.20125	5.75283
Other bacteria	SALM	Salmonella spp.	2017	Mortality	Number	PRT	Portugal	Europe	≥5 years	9907827	11.9254	7.2262	18.8852
Other bacteria	SALM	Salmonella spp.	2017	Mortality	Number	PRT	Portugal	Europe	All ages	10334961	15.5581	9.42745	24.638
Other bacteria	SALM	Salmonella spp.	2017	Mortality	Number	PRY	Paraguay	Americas	<5 years	666749	3.63487	1.38802	8.18147
Other bacteria	SALM	Salmonella spp.	2017	Mortality	Number	PRY	Paraguay	Americas	≥5 years	5627408	2.32893	0.993261	4.73271
Other bacteria	SALM	Salmonella spp.	2017	Mortality	Number	PRY	Paraguay	Americas	All ages	6294157	5.9638	2.5933	12.4049
Other bacteria	SALM	Salmonella spp.	2017	Mortality	Number	QAT	Qatar	Eastern Mediterranean	<5 years	141064	0.721372	0.247296	1.59966
Other bacteria	SALM	Salmonella spp.	2017	Mortality	Number	QAT	Qatar	Eastern Mediterranean	≥5 years	2529929	2.3681	0.811815	5.2513
Other bacteria	SALM	Salmonella spp.	2017	Mortality	Number	QAT	Qatar	Eastern Mediterranean	All ages	2670993	3.08947	1.05911	6.85096
Other bacteria	SALM	Salmonella spp.	2017	Mortality	Number	ROU	Romania	Europe	<5 years	995528	6.93616	4.20297	10.9842
Other bacteria	SALM	Salmonella spp.	2017	Mortality	Number	ROU	Romania	Europe	≥5 years	18737573	22.7698	13.7974	36.0585
Other bacteria	SALM	Salmonella spp.	2017	Mortality	Number	ROU	Romania	Europe	All ages	19733101	29.706	18.0003	47.0427
Other bacteria	SALM	Salmonella spp.	2017	Mortality	Number	RUS	Russia	Europe	<5 years	9556425	3.10958	1.37361	6.35707
Other bacteria	SALM	Salmonella spp.	2017	Mortality	Number	RUS	Russia	Europe	≥5 years	136468391	13.7426	6.77545	27.7795
Other bacteria	SALM	Salmonella spp.	2017	Mortality	Number	RUS	Russia	Europe	All ages	146024816	16.8522	8.24717	33.3774
Other bacteria	SALM	Salmonella spp.	2017	Mortality	Number	RWA	Rwanda	Africa	<5 years	1746219	39.7438	18.8992	78.2227
Other bacteria	SALM	Salmonella spp.	2017	Mortality	Number	RWA	Rwanda	Africa	≥5 years	10313498	49.5617	20.5177	103.778
Other bacteria	SALM	Salmonella spp.	2017	Mortality	Number	RWA	Rwanda	Africa	All ages	12059717	89.3055	39.6954	172.855
Other bacteria	SALM	Salmonella spp.	2017	Mortality	Number	SAU	Saudi Arabia	Eastern Mediterranean	<5 years	2850465	8.36458	2.86749	18.5486
Other bacteria	SALM	Salmonella spp.	2017	Mortality	Number	SAU	Saudi Arabia	Eastern Mediterranean	≥5 years	28120696	27.459	9.4133	60.8908
Other bacteria	SALM	Salmonella spp.	2017	Mortality	Number	SAU	Saudi Arabia	Eastern Mediterranean	All ages	30971161	35.8235	12.2808	79.4394
Other bacteria	SALM	Salmonella spp.	2017	Mortality	Number	SDN	Sudan	Eastern Mediterranean	<5 years	6614736	198.161	59.5305	507.511
Other bacteria	SALM	Salmonella spp.	2017	Mortality	Number	SDN	Sudan	Eastern Mediterranean	≥5 years	35274739	25.6209	6.71136	72.5746
Other bacteria	SALM	Salmonella spp.	2017	Mortality	Number	SDN	Sudan	Eastern Mediterranean	All ages	41889475	223.782	66.4421	573
Other bacteria	SALM	Salmonella spp.	2017	Mortality	Number	SEAR	South-East Asian Region	South-East Asia	<5 years	177178693	2446.13	1312.01	4262.45
Other bacteria	SALM	Salmonella spp.	2017	Mortality	Number	SEAR	South-East Asian Region	South-East Asia	≥5 years	1803385095	15172.6	7410.8	27606.2
Other bacteria	SALM	Salmonella spp.	2017	Mortality	Number	SEAR	South-East Asian Region	South-East Asia	All ages	1980563788	17618.7	8921.82	31600.1
Other bacteria	SALM	Salmonella spp.	2017	Mortality	Number	SEN	Senegal	Africa	<5 years	2374909	67.5203	19.6753	173.374
Other bacteria	SALM	Salmonella spp.	2017	Mortality	Number	SEN	Senegal	Africa	≥5 years	12880101	84.3589	22.7544	223.463
Other bacteria	SALM	Salmonella spp.	2017	Mortality	Number	SEN	Senegal	Africa	All ages	15255010	151.879	41.8031	385.492
Other bacteria	SALM	Salmonella spp.	2017	Mortality	Number	SGP	Singapore	Western Pacific	<5 years	236898	0.960955	0.468487	1.81501
Other bacteria	SALM	Salmonella spp.	2017	Mortality	Number	SGP	Singapore	Western Pacific	≥5 years	5359873	3.15459	1.53794	5.95827
Other bacteria	SALM	Salmonella spp.	2017	Mortality	Number	SGP	Singapore	Western Pacific	All ages	5596771	4.11555	2.00642	7.77328
Other bacteria	SALM	Salmonella spp.	2017	Mortality	Number	SLB	Solomon Islands	Western Pacific	<5 years	99557	0.615566	0.266591	1.17512
Other bacteria	SALM	Salmonella spp.	2017	Mortality	Number	SLB	Solomon Islands	Western Pacific	≥5 years	574405	2.20695	1.05506	3.98052
Other bacteria	SALM	Salmonella spp.	2017	Mortality	Number	SLB	Solomon Islands	Western Pacific	All ages	673962	2.82252	1.35384	5.1581
Other bacteria	SALM	Salmonella spp.	2017	Mortality	Number	SLE	Sierra Leone	Africa	<5 years	1092036	85.6187	41.6786	153.496
Other bacteria	SALM	Salmonella spp.	2017	Mortality	Number	SLE	Sierra Leone	Africa	≥5 years	6200012	63.9481	29.1487	127.052
Other bacteria	SALM	Salmonella spp.	2017	Mortality	Number	SLE	Sierra Leone	Africa	All ages	7292048	149.567	70.73	278.334
Other bacteria	SALM	Salmonella spp.	2017	Mortality	Number	SLV	El Salvador	Americas	<5 years	560354	1.22075	0.57403	2.39819
Other bacteria	SALM	Salmonella spp.	2017	Mortality	Number	SLV	El Salvador	Americas	≥5 years	5648574	6.67012	3.03623	12.9317
Other bacteria	SALM	Salmonella spp.	2017	Mortality	Number	SLV	El Salvador	Americas	All ages	6208928	7.89088	3.76573	15.1943
Other bacteria	SALM	Salmonella spp.	2017	Mortality	Number	SMR	San Marino	Europe	<5 years	1517	0.0120532	0.00730367	0.0190877
Other bacteria	SALM	Salmonella spp.	2017	Mortality	Number	SMR	San Marino	Europe	≥5 years	32774	0.039568	0.0239763	0.0626604
Other bacteria	SALM	Salmonella spp.	2017	Mortality	Number	SMR	San Marino	Europe	All ages	34291	0.0516212	0.0312799	0.081748
Other bacteria	SALM	Salmonella spp.	2017	Mortality	Number	SOM	Somalia	Eastern Mediterranean	<5 years	2858655	346.615	129.253	821.211
Other bacteria	SALM	Salmonella spp.	2017	Mortality	Number	SOM	Somalia	Eastern Mediterranean	≥5 years	11799665	243.856	102.371	483.082
Other bacteria	SALM	Salmonella spp.	2017	Mortality	Number	SOM	Somalia	Eastern Mediterranean	All ages	14658320	590.471	236.554	1278.69
Other bacteria	SALM	Salmonella spp.	2017	Mortality	Number	SRB	Serbia	Europe	<5 years	329114	0.0154061	0.000220033	0.0756747
Other bacteria	SALM	Salmonella spp.	2017	Mortality	Number	SRB	Serbia	Europe	≥5 years	6771043	4.14125	1.71525	8.97049
Other bacteria	SALM	Salmonella spp.	2017	Mortality	Number	SRB	Serbia	Europe	All ages	7100157	4.15665	1.74698	9.01216
Other bacteria	SALM	Salmonella spp.	2017	Mortality	Number	SSD	South Sudan	Africa	<5 years	1668177	99.7349	32.5513	228.194
Other bacteria	SALM	Salmonella spp.	2017	Mortality	Number	SSD	South Sudan	Africa	≥5 years	8890110	130.157	68.8985	238.077
Other bacteria	SALM	Salmonella spp.	2017	Mortality	Number	SSD	South Sudan	Africa	All ages	10558287	229.892	112.127	434.899
Other bacteria	SALM	Salmonella spp.	2017	Mortality	Number	STP	Sao Tome and Principe	Africa	<5 years	30934	0.233988	0.0893935	0.495272
Other bacteria	SALM	Salmonella spp.	2017	Mortality	Number	STP	Sao Tome and Principe	Africa	≥5 years	174418	0.345017	0.160537	0.710923
Other bacteria	SALM	Salmonella spp.	2017	Mortality	Number	STP	Sao Tome and Principe	Africa	All ages	205352	0.579006	0.262019	1.15302
Other bacteria	SALM	Salmonella spp.	2017	Mortality	Number	SUR	Suriname	Americas	<5 years	55520	0.0949226	0.0276672	0.23547
Other bacteria	SALM	Salmonella spp.	2017	Mortality	Number	SUR	Suriname	Americas	≥5 years	535276	0.731625	0.330374	1.38902
Other bacteria	SALM	Salmonella spp.	2017	Mortality	Number	SUR	Suriname	Americas	All ages	590796	0.826547	0.358771	1.5678
Other bacteria	SALM	Salmonella spp.	2017	Mortality	Number	SVK	Slovakia	Europe	<5 years	284609	1.90927	1.15692	3.02354
Other bacteria	SALM	Salmonella spp.	2017	Mortality	Number	SVK	Slovakia	Europe	≥5 years	5147193	6.26769	3.79791	9.9256
Other bacteria	SALM	Salmonella spp.	2017	Mortality	Number	SVK	Slovakia	Europe	All ages	5431802	8.17697	4.95484	12.9491
Other bacteria	SALM	Salmonella spp.	2017	Mortality	Number	SVN	Slovenia	Europe	<5 years	105454	0.72479	0.439187	1.14779
Other bacteria	SALM	Salmonella spp.	2017	Mortality	Number	SVN	Slovenia	Europe	≥5 years	1956545	2.37932	1.44175	3.76792
Other bacteria	SALM	Salmonella spp.	2017	Mortality	Number	SVN	Slovenia	Europe	All ages	2061999	3.10411	1.88094	4.9157
Other bacteria	SALM	Salmonella spp.	2017	Mortality	Number	SWE	Sweden	Europe	<5 years	597044	3.51333	2.1289	5.56375
Other bacteria	SALM	Salmonella spp.	2017	Mortality	Number	SWE	Sweden	Europe	≥5 years	9398244	11.5334	6.9887	18.2645
Other bacteria	SALM	Salmonella spp.	2017	Mortality	Number	SWE	Sweden	Europe	All ages	9995288	15.0468	9.11761	23.8283
Other bacteria	SALM	Salmonella spp.	2017	Mortality	Number	SWZ	Eswatini	Africa	<5 years	144681	4.19713	1.97962	8.19388
Other bacteria	SALM	Salmonella spp.	2017	Mortality	Number	SWZ	Eswatini	Africa	≥5 years	1008198	9.06861	4.1709	17.2704
Other bacteria	SALM	Salmonella spp.	2017	Mortality	Number	SWZ	Eswatini	Africa	All ages	1152879	13.2657	6.32568	24.6057
Other bacteria	SALM	Salmonella spp.	2017	Mortality	Number	SYC	Seychelles	Africa	<5 years	8330	0.013065	0.00450301	0.0268743
Other bacteria	SALM	Salmonella spp.	2017	Mortality	Number	SYC	Seychelles	Africa	≥5 years	102786	0.124907	0.0583905	0.233289
Other bacteria	SALM	Salmonella spp.	2017	Mortality	Number	SYC	Seychelles	Africa	All ages	111116	0.137972	0.063145	0.251745
Other bacteria	SALM	Salmonella spp.	2017	Mortality	Number	SYR	Syria	Eastern Mediterranean	<5 years	2226922	10.6911	4.73092	20.8901
Other bacteria	SALM	Salmonella spp.	2017	Mortality	Number	SYR	Syria	Eastern Mediterranean	≥5 years	17022886	1.80747	0.766327	3.49337
Other bacteria	SALM	Salmonella spp.	2017	Mortality	Number	SYR	Syria	Eastern Mediterranean	All ages	19249808	12.4985	5.60224	23.9572
Other bacteria	SALM	Salmonella spp.	2017	Mortality	Number	TCD	Chad	Africa	<5 years	3002260	354.548	185.792	610.543
Other bacteria	SALM	Salmonella spp.	2017	Mortality	Number	TCD	Chad	Africa	≥5 years	12364885	172.065	89.7369	315.734
Other bacteria	SALM	Salmonella spp.	2017	Mortality	Number	TCD	Chad	Africa	All ages	15367145	526.614	282.384	903.848
Other bacteria	SALM	Salmonella spp.	2017	Mortality	Number	TGO	Togo	Africa	<5 years	1231747	50.3602	25.1526	89.8821
Other bacteria	SALM	Salmonella spp.	2017	Mortality	Number	TGO	Togo	Africa	≥5 years	6725234	59.6196	27.922	117.204
Other bacteria	SALM	Salmonella spp.	2017	Mortality	Number	TGO	Togo	Africa	All ages	7956981	109.98	54.6633	200.531
Other bacteria	SALM	Salmonella spp.	2017	Mortality	Number	THA	Thailand	South-East Asia	<5 years	3821024	3.05327	1.13	6.72578
Other bacteria	SALM	Salmonella spp.	2017	Mortality	Number	THA	Thailand	South-East Asia	≥5 years	67208436	202.778	75.8105	445.594
Other bacteria	SALM	Salmonella spp.	2017	Mortality	Number	THA	Thailand	South-East Asia	All ages	71029460	205.831	76.8863	452.913
Other bacteria	SALM	Salmonella spp.	2017	Mortality	Number	TJK	Tajikistan	Europe	<5 years	1282929	22.2611	8.99765	48.5912
Other bacteria	SALM	Salmonella spp.	2017	Mortality	Number	TJK	Tajikistan	Europe	≥5 years	7692872	1.8672	0.775867	4.13994
Other bacteria	SALM	Salmonella spp.	2017	Mortality	Number	TJK	Tajikistan	Europe	All ages	8975801	24.1283	9.85006	52.3814
Other bacteria	SALM	Salmonella spp.	2017	Mortality	Number	TKM	Turkmenistan	Europe	<5 years	782936	16.6729	7.68832	34.7773
Other bacteria	SALM	Salmonella spp.	2017	Mortality	Number	TKM	Turkmenistan	Europe	≥5 years	5650077	0.323579	0.157549	0.653972
Other bacteria	SALM	Salmonella spp.	2017	Mortality	Number	TKM	Turkmenistan	Europe	All ages	6433013	16.9965	7.84262	35.3655
Other bacteria	SALM	Salmonella spp.	2017	Mortality	Number	TLS	Timor-Leste	South-East Asia	<5 years	156694	6.14875	2.71945	11.6109
Other bacteria	SALM	Salmonella spp.	2017	Mortality	Number	TLS	Timor-Leste	South-East Asia	≥5 years	1083109	2.11021	0.957236	3.94427
Other bacteria	SALM	Salmonella spp.	2017	Mortality	Number	TLS	Timor-Leste	South-East Asia	All ages	1239803	8.25896	3.74578	15.0431
Other bacteria	SALM	Salmonella spp.	2017	Mortality	Number	TON	Tonga	Western Pacific	<5 years	13250	0.0189916	0.00452819	0.0432038
Other bacteria	SALM	Salmonella spp.	2017	Mortality	Number	TON	Tonga	Western Pacific	≥5 years	91971	0.119406	0.0527205	0.235899
Other bacteria	SALM	Salmonella spp.	2017	Mortality	Number	TON	Tonga	Western Pacific	All ages	105221	0.138397	0.0640964	0.26153
Other bacteria	SALM	Salmonella spp.	2017	Mortality	Number	TTO	Trinidad and Tobago	Americas	<5 years	92496	0.381664	0.214737	0.585307
Other bacteria	SALM	Salmonella spp.	2017	Mortality	Number	TTO	Trinidad and Tobago	Americas	≥5 years	1348431	1.25292	0.704931	1.92143
Other bacteria	SALM	Salmonella spp.	2017	Mortality	Number	TTO	Trinidad and Tobago	Americas	All ages	1440927	1.63458	0.919668	2.50673
Other bacteria	SALM	Salmonella spp.	2017	Mortality	Number	TUN	Tunisia	Eastern Mediterranean	<5 years	1082333	0.732718	0.338302	1.3091
Other bacteria	SALM	Salmonella spp.	2017	Mortality	Number	TUN	Tunisia	Eastern Mediterranean	≥5 years	10508863	2.03076	0.931528	3.86764
Other bacteria	SALM	Salmonella spp.	2017	Mortality	Number	TUN	Tunisia	Eastern Mediterranean	All ages	11591196	2.76348	1.3256	5.02182
Other bacteria	SALM	Salmonella spp.	2017	Mortality	Number	TUR	Turkey	Europe	<5 years	6802074	4.9847	1.82138	10.5773
Other bacteria	SALM	Salmonella spp.	2017	Mortality	Number	TUR	Turkey	Europe	≥5 years	75490162	14.2804	5.00849	29.8013
Other bacteria	SALM	Salmonella spp.	2017	Mortality	Number	TUR	Turkey	Europe	All ages	82292236	19.2651	7.10632	40.0191
Other bacteria	SALM	Salmonella spp.	2017	Mortality	Number	TUV	Tuvalu	Western Pacific	<5 years	1221	0.0616552	0.0259346	0.117395
Other bacteria	SALM	Salmonella spp.	2017	Mortality	Number	TUV	Tuvalu	Western Pacific	≥5 years	9686	0.181937	0.0824783	0.326466
Other bacteria	SALM	Salmonella spp.	2017	Mortality	Number	TUV	Tuvalu	Western Pacific	All ages	10907	0.243592	0.110366	0.428674
Other bacteria	SALM	Salmonella spp.	2017	Mortality	Number	TZA	Tanzania	Africa	<5 years	9158663	172.336	62.6893	359.42
Other bacteria	SALM	Salmonella spp.	2017	Mortality	Number	TZA	Tanzania	Africa	≥5 years	45571201	221.714	73.5274	482.431
Other bacteria	SALM	Salmonella spp.	2017	Mortality	Number	TZA	Tanzania	Africa	All ages	54729864	394.049	138.867	797.216
Other bacteria	SALM	Salmonella spp.	2017	Mortality	Number	UGA	Uganda	Africa	<5 years	6893695	119.314	63.9202	200.982
Other bacteria	SALM	Salmonella spp.	2017	Mortality	Number	UGA	Uganda	Africa	≥5 years	32591920	146.287	77.0889	261.817
Other bacteria	SALM	Salmonella spp.	2017	Mortality	Number	UGA	Uganda	Africa	All ages	39485615	265.6	142.742	467.459
Other bacteria	SALM	Salmonella spp.	2017	Mortality	Number	UKR	Ukraine	Europe	<5 years	2394562	1.37981	0.591646	2.6237
Other bacteria	SALM	Salmonella spp.	2017	Mortality	Number	UKR	Ukraine	Europe	≥5 years	43138753	0.853008	0.4077	1.58908
Other bacteria	SALM	Salmonella spp.	2017	Mortality	Number	UKR	Ukraine	Europe	All ages	45533315	2.23282	1.05217	4.06653
Other bacteria	SALM	Salmonella spp.	2017	Mortality	Number	URY	Uruguay	Americas	<5 years	234731	0.896474	0.504385	1.3748
Other bacteria	SALM	Salmonella spp.	2017	Mortality	Number	URY	Uruguay	Americas	≥5 years	3149796	2.94292	1.65578	4.51315
Other bacteria	SALM	Salmonella spp.	2017	Mortality	Number	URY	Uruguay	Americas	All ages	3384527	3.83939	2.16017	5.88795
Other bacteria	SALM	Salmonella spp.	2017	Mortality	Number	USA	United States	Americas	<5 years	20008881	87.6029	49.2883	134.345
Other bacteria	SALM	Salmonella spp.	2017	Mortality	Number	USA	United States	Americas	≥5 years	310725148	287.58	161.802	441.023
Other bacteria	SALM	Salmonella spp.	2017	Mortality	Number	USA	United States	Americas	All ages	330734029	375.183	211.09	575.367
Other bacteria	SALM	Salmonella spp.	2017	Mortality	Number	UZB	Uzbekistan	Europe	<5 years	3449046	11.558	3.70587	28.0825
Other bacteria	SALM	Salmonella spp.	2017	Mortality	Number	UZB	Uzbekistan	Europe	≥5 years	28102626	1.21335	0.49104	2.63054
Other bacteria	SALM	Salmonella spp.	2017	Mortality	Number	UZB	Uzbekistan	Europe	All ages	31551672	12.7713	4.40497	29.6824
Other bacteria	SALM	Salmonella spp.	2017	Mortality	Number	VCT	Saint Vincent and the Grenadines	Americas	<5 years	8230	0.0299784	0.003863	0.107346
Other bacteria	SALM	Salmonella spp.	2017	Mortality	Number	VCT	Saint Vincent and the Grenadines	Americas	≥5 years	97795	0.0486173	0.0225467	0.0952643
Other bacteria	SALM	Salmonella spp.	2017	Mortality	Number	VCT	Saint Vincent and the Grenadines	Americas	All ages	106025	0.0785958	0.031398	0.179462
Other bacteria	SALM	Salmonella spp.	2017	Mortality	Number	VEN	Venezuela	Americas	<5 years	2806560	15.5879	4.88132	33.234
Other bacteria	SALM	Salmonella spp.	2017	Mortality	Number	VEN	Venezuela	Americas	≥5 years	27997346	26.4827	7.91122	59.1274
Other bacteria	SALM	Salmonella spp.	2017	Mortality	Number	VEN	Venezuela	Americas	All ages	30803906	42.0707	12.9001	90.4962
Other bacteria	SALM	Salmonella spp.	2017	Mortality	Number	VNM	Vietnam	Western Pacific	<5 years	8389618	52.5189	21.1191	108.032
Other bacteria	SALM	Salmonella spp.	2017	Mortality	Number	VNM	Vietnam	Western Pacific	≥5 years	86216844	44.6231	15.17	100.128
Other bacteria	SALM	Salmonella spp.	2017	Mortality	Number	VNM	Vietnam	Western Pacific	All ages	94606462	97.142	35.718	199.602
Other bacteria	SALM	Salmonella spp.	2017	Mortality	Number	VUT	Vanuatu	Western Pacific	<5 years	41812	0.358877	0.147631	0.73555
Other bacteria	SALM	Salmonella spp.	2017	Mortality	Number	VUT	Vanuatu	Western Pacific	≥5 years	233313	1.1107	0.484817	2.19183
Other bacteria	SALM	Salmonella spp.	2017	Mortality	Number	VUT	Vanuatu	Western Pacific	All ages	275125	1.46958	0.653445	2.83342
Other bacteria	SALM	Salmonella spp.	2017	Mortality	Number	WPR	Western Pacific Region	Western Pacific	<5 years	127830835	674.487	386.537	1091.16
Other bacteria	SALM	Salmonella spp.	2017	Mortality	Number	WPR	Western Pacific Region	Western Pacific	≥5 years	1766026856	561.271	348.619	875.553
Other bacteria	SALM	Salmonella spp.	2017	Mortality	Number	WPR	Western Pacific Region	Western Pacific	All ages	1893857691	1235.76	771.707	1930.41
Other bacteria	SALM	Salmonella spp.	2017	Mortality	Number	WSM	Samoa	Western Pacific	<5 years	29491	0.149452	0.0688444	0.2749
Other bacteria	SALM	Salmonella spp.	2017	Mortality	Number	WSM	Samoa	Western Pacific	≥5 years	174866	0.252679	0.113004	0.48698
Other bacteria	SALM	Salmonella spp.	2017	Mortality	Number	WSM	Samoa	Western Pacific	All ages	204357	0.402131	0.185316	0.718214
Other bacteria	SALM	Salmonella spp.	2017	Mortality	Number	YEM	Yemen	Eastern Mediterranean	<5 years	5166252	137.532	59.3355	263.293
Other bacteria	SALM	Salmonella spp.	2017	Mortality	Number	YEM	Yemen	Eastern Mediterranean	≥5 years	27427362	20.4438	9.09186	40.0686
Other bacteria	SALM	Salmonella spp.	2017	Mortality	Number	YEM	Yemen	Eastern Mediterranean	All ages	32593614	157.975	70.4876	302.397
Other bacteria	SALM	Salmonella spp.	2017	Mortality	Number	ZAF	South Africa	Africa	<5 years	5716070	89.2779	33.0441	184.258
Other bacteria	SALM	Salmonella spp.	2017	Mortality	Number	ZAF	South Africa	Africa	≥5 years	51424531	265.259	89.0145	566.931
Other bacteria	SALM	Salmonella spp.	2017	Mortality	Number	ZAF	South Africa	Africa	All ages	57140601	354.537	119.247	757.146
Other bacteria	SALM	Salmonella spp.	2017	Mortality	Number	ZMB	Zambia	Africa	<5 years	2864900	144.423	45.9957	410.826
Other bacteria	SALM	Salmonella spp.	2017	Mortality	Number	ZMB	Zambia	Africa	≥5 years	14311211	102.418	30.7672	295.516
Other bacteria	SALM	Salmonella spp.	2017	Mortality	Number	ZMB	Zambia	Africa	All ages	17176111	246.84	77.9124	715.903
Other bacteria	SALM	Salmonella spp.	2017	Mortality	Number	ZWE	Zimbabwe	Africa	<5 years	2341924	63.8196	21.2671	160.039
Other bacteria	SALM	Salmonella spp.	2017	Mortality	Number	ZWE	Zimbabwe	Africa	≥5 years	12362662	137.752	41.2858	352.164
Other bacteria	SALM	Salmonella spp.	2017	Mortality	Number	ZWE	Zimbabwe	Africa	All ages	14704586	201.572	64.3212	518.283
Other bacteria	SALM	Salmonella spp.	2017	Mortality	Rate per 100,000	AFG	Afghanistan	Eastern Mediterranean	<5 years	6040782	2.09788	0.949513	4.09147
Other bacteria	SALM	Salmonella spp.	2017	Mortality	Rate per 100,000	AFG	Afghanistan	Eastern Mediterranean	≥5 years	29133301	0.0154493	0.0059181	0.0307974
Other bacteria	SALM	Salmonella spp.	2017	Mortality	Rate per 100,000	AFG	Afghanistan	Eastern Mediterranean	All ages	35174083	0.373084	0.167609	0.724703
Other bacteria	SALM	Salmonella spp.	2017	Mortality	Rate per 100,000	AFR	African Region	Africa	<5 years	168251649	7.06358	3.7711	13.8041
Other bacteria	SALM	Salmonella spp.	2017	Mortality	Rate per 100,000	AFR	African Region	Africa	≥5 years	883049894	0.708077	0.39193	1.24834
Other bacteria	SALM	Salmonella spp.	2017	Mortality	Rate per 100,000	AFR	African Region	Africa	All ages	1051301543	1.72522	0.96197	3.09904
Other bacteria	SALM	Salmonella spp.	2017	Mortality	Rate per 100,000	AGO	Angola	Africa	<5 years	5345712	5.31299	1.34617	12.5162
Other bacteria	SALM	Salmonella spp.	2017	Mortality	Rate per 100,000	AGO	Angola	Africa	≥5 years	24360412	0.661038	0.173561	1.52727
Other bacteria	SALM	Salmonella spp.	2017	Mortality	Rate per 100,000	AGO	Angola	Africa	All ages	29706124	1.49817	0.421113	3.50972
Other bacteria	SALM	Salmonella spp.	2017	Mortality	Rate per 100,000	ALB	Albania	Europe	<5 years	178880	0.0972356	0.0289538	0.269513
Other bacteria	SALM	Salmonella spp.	2017	Mortality	Rate per 100,000	ALB	Albania	Europe	≥5 years	2720959	0.0222787	0.00679088	0.0592232
Other bacteria	SALM	Salmonella spp.	2017	Mortality	Rate per 100,000	ALB	Albania	Europe	All ages	2899839	0.0269025	0.00856601	0.069287
Other bacteria	SALM	Salmonella spp.	2017	Mortality	Rate per 100,000	AMR	Region of the Americas	Americas	<5 years	73550950	0.474336	0.308086	0.757627
Other bacteria	SALM	Salmonella spp.	2017	Mortality	Rate per 100,000	AMR	Region of the Americas	Americas	≥5 years	917442454	0.0954891	0.0615616	0.14947
Other bacteria	SALM	Salmonella spp.	2017	Mortality	Rate per 100,000	AMR	Region of the Americas	Americas	All ages	990993404	0.123607	0.0809173	0.189023
Other bacteria	SALM	Salmonella spp.	2017	Mortality	Rate per 100,000	AND	Andorra	Europe	<5 years	3127	0.820564	0.497222	1.29946
Other bacteria	SALM	Salmonella spp.	2017	Mortality	Rate per 100,000	AND	Andorra	Europe	≥5 years	69872	0.120553	0.0730491	0.190909
Other bacteria	SALM	Salmonella spp.	2017	Mortality	Rate per 100,000	AND	Andorra	Europe	All ages	72999	0.150539	0.0912191	0.238395
Other bacteria	SALM	Salmonella spp.	2017	Mortality	Rate per 100,000	ARE	United Arab Emirates	Eastern Mediterranean	<5 years	516327	0.479789	0.164478	1.06394
Other bacteria	SALM	Salmonella spp.	2017	Mortality	Rate per 100,000	ARE	United Arab Emirates	Eastern Mediterranean	≥5 years	8656188	0.0939482	0.0322067	0.208332
Other bacteria	SALM	Salmonella spp.	2017	Mortality	Rate per 100,000	ARE	United Arab Emirates	Eastern Mediterranean	All ages	9172515	0.115667	0.0396523	0.256495
Other bacteria	SALM	Salmonella spp.	2017	Mortality	Rate per 100,000	ARG	Argentina	Americas	<5 years	3725682	0.100548	0.0289053	0.244501
Other bacteria	SALM	Salmonella spp.	2017	Mortality	Rate per 100,000	ARG	Argentina	Americas	≥5 years	40373124	0.0629449	0.019239	0.160364
Other bacteria	SALM	Salmonella spp.	2017	Mortality	Rate per 100,000	ARG	Argentina	Americas	All ages	44098806	0.0661218	0.0204699	0.163611
Other bacteria	SALM	Salmonella spp.	2017	Mortality	Rate per 100,000	ARM	Armenia	Europe	<5 years	210544	0.192113	0.0763519	0.402805
Other bacteria	SALM	Salmonella spp.	2017	Mortality	Rate per 100,000	ARM	Armenia	Europe	≥5 years	2706908	0.00131727	0.00054246	0.00286707
Other bacteria	SALM	Salmonella spp.	2017	Mortality	Rate per 100,000	ARM	Armenia	Europe	All ages	2917452	0.0150864	0.00598372	0.0316042
Other bacteria	SALM	Salmonella spp.	2017	Mortality	Rate per 100,000	ATG	Antigua and Barbuda	Americas	<5 years	5497	0.434722	0.244589	0.666674
Other bacteria	SALM	Salmonella spp.	2017	Mortality	Rate per 100,000	ATG	Antigua and Barbuda	Americas	≥5 years	84722	0.0925938	0.0520963	0.141998
Other bacteria	SALM	Salmonella spp.	2017	Mortality	Rate per 100,000	ATG	Antigua and Barbuda	Americas	All ages	90219	0.11344	0.0638248	0.173967
Other bacteria	SALM	Salmonella spp.	2017	Mortality	Rate per 100,000	AUS	Australia	Western Pacific	<5 years	1582703	0.266135	0.129747	0.502665
Other bacteria	SALM	Salmonella spp.	2017	Mortality	Rate per 100,000	AUS	Australia	Western Pacific	≥5 years	22949477	0.0602517	0.0293741	0.113801
Other bacteria	SALM	Salmonella spp.	2017	Mortality	Rate per 100,000	AUS	Australia	Western Pacific	All ages	24532180	0.0735343	0.0358497	0.138889
Other bacteria	SALM	Salmonella spp.	2017	Mortality	Rate per 100,000	AUT	Austria	Europe	<5 years	425650	0.724555	0.439045	1.14741
Other bacteria	SALM	Salmonella spp.	2017	Mortality	Rate per 100,000	AUT	Austria	Europe	≥5 years	8348408	0.121272	0.0734849	0.192048
Other bacteria	SALM	Salmonella spp.	2017	Mortality	Rate per 100,000	AUT	Austria	Europe	All ages	8774058	0.150539	0.0912191	0.238395
Other bacteria	SALM	Salmonella spp.	2017	Mortality	Rate per 100,000	AZE	Azerbaijan	Europe	<5 years	885105	0.831896	0.334418	1.8121
Other bacteria	SALM	Salmonella spp.	2017	Mortality	Rate per 100,000	AZE	Azerbaijan	Europe	≥5 years	9039593	0.00885571	0.00395069	0.0182811
Other bacteria	SALM	Salmonella spp.	2017	Mortality	Rate per 100,000	AZE	Azerbaijan	Europe	All ages	9924698	0.0822561	0.0341911	0.177196
Other bacteria	SALM	Salmonella spp.	2017	Mortality	Rate per 100,000	BDI	Burundi	Africa	<5 years	2144406	3.39852	1.56719	6.68325
Other bacteria	SALM	Salmonella spp.	2017	Mortality	Rate per 100,000	BDI	Burundi	Africa	≥5 years	9219593	0.980887	0.447269	2.03823
Other bacteria	SALM	Salmonella spp.	2017	Mortality	Rate per 100,000	BDI	Burundi	Africa	All ages	11363999	1.4371	0.669996	2.83487
Other bacteria	SALM	Salmonella spp.	2017	Mortality	Rate per 100,000	BEL	Belgium	Europe	<5 years	631140	0.632285	0.383134	1.0013
Other bacteria	SALM	Salmonella spp.	2017	Mortality	Rate per 100,000	BEL	Belgium	Europe	≥5 years	10721984	0.122181	0.0740358	0.193488
Other bacteria	SALM	Salmonella spp.	2017	Mortality	Rate per 100,000	BEL	Belgium	Europe	All ages	11353124	0.150539	0.0912191	0.238395
Other bacteria	SALM	Salmonella spp.	2017	Mortality	Rate per 100,000	BEN	Benin	Africa	<5 years	2001312	6.10592	3.31341	10.874
Other bacteria	SALM	Salmonella spp.	2017	Mortality	Rate per 100,000	BEN	Benin	Africa	≥5 years	9866724	1.04178	0.546255	1.9275
Other bacteria	SALM	Salmonella spp.	2017	Mortality	Rate per 100,000	BEN	Benin	Africa	All ages	11868036	1.89575	1.04856	3.31637
Other bacteria	SALM	Salmonella spp.	2017	Mortality	Rate per 100,000	BFA	Burkina Faso	Africa	<5 years	3411792	6.97127	2.32087	15.78
Other bacteria	SALM	Salmonella spp.	2017	Mortality	Rate per 100,000	BFA	Burkina Faso	Africa	≥5 years	16205017	1.01859	0.320791	2.32564
Other bacteria	SALM	Salmonella spp.	2017	Mortality	Rate per 100,000	BFA	Burkina Faso	Africa	All ages	19616809	2.05389	0.691086	4.77833
Other bacteria	SALM	Salmonella spp.	2017	Mortality	Rate per 100,000	BGD	Bangladesh	South-East Asia	<5 years	15422698	1.29425	0.60379	2.30558
Other bacteria	SALM	Salmonella spp.	2017	Mortality	Rate per 100,000	BGD	Bangladesh	South-East Asia	≥5 years	146107876	0.320136	0.130967	0.617038
Other bacteria	SALM	Salmonella spp.	2017	Mortality	Rate per 100,000	BGD	Bangladesh	South-East Asia	All ages	161530574	0.413144	0.185804	0.764353
Other bacteria	SALM	Salmonella spp.	2017	Mortality	Rate per 100,000	BGR	Bulgaria	Europe	<5 years	330278	0.0973608	0.0273905	0.240868
Other bacteria	SALM	Salmonella spp.	2017	Mortality	Rate per 100,000	BGR	Bulgaria	Europe	≥5 years	6771243	0.00786398	0.0026704	0.0191423
Other bacteria	SALM	Salmonella spp.	2017	Mortality	Rate per 100,000	BGR	Bulgaria	Europe	All ages	7101521	0.0120263	0.00393908	0.0295748
Other bacteria	SALM	Salmonella spp.	2017	Mortality	Rate per 100,000	BHR	Bahrain	Eastern Mediterranean	<5 years	105218	0.375286	0.128653	0.832203
Other bacteria	SALM	Salmonella spp.	2017	Mortality	Rate per 100,000	BHR	Bahrain	Eastern Mediterranean	≥5 years	1356844	0.095535	0.0327507	0.211851
Other bacteria	SALM	Salmonella spp.	2017	Mortality	Rate per 100,000	BHR	Bahrain	Eastern Mediterranean	All ages	1462062	0.115667	0.0396523	0.256495
Other bacteria	SALM	Salmonella spp.	2017	Mortality	Rate per 100,000	BHS	Bahamas	Americas	<5 years	25152	0.410015	0.230688	0.628784
Other bacteria	SALM	Salmonella spp.	2017	Mortality	Rate per 100,000	BHS	Bahamas	Americas	≥5 years	364191	0.0929572	0.0523008	0.142556
Other bacteria	SALM	Salmonella spp.	2017	Mortality	Rate per 100,000	BHS	Bahamas	Americas	All ages	389343	0.11344	0.0638248	0.173967
Other bacteria	SALM	Salmonella spp.	2017	Mortality	Rate per 100,000	BIH	Bosnia and Herzegovina	Europe	<5 years	145276	0.0132999	0.00557015	0.0279813
Other bacteria	SALM	Salmonella spp.	2017	Mortality	Rate per 100,000	BIH	Bosnia and Herzegovina	Europe	≥5 years	3305133	0.0336648	0.0152691	0.067919
Other bacteria	SALM	Salmonella spp.	2017	Mortality	Rate per 100,000	BIH	Bosnia and Herzegovina	Europe	All ages	3450409	0.0328074	0.0149806	0.0661102
Other bacteria	SALM	Salmonella spp.	2017	Mortality	Rate per 100,000	BLR	Belarus	Europe	<5 years	594096	0.00844213	0.00355569	0.0174602
Other bacteria	SALM	Salmonella spp.	2017	Mortality	Rate per 100,000	BLR	Belarus	Europe	≥5 years	8908090	0.00391678	0.00191843	0.00798172
Other bacteria	SALM	Salmonella spp.	2017	Mortality	Rate per 100,000	BLR	Belarus	Europe	All ages	9502186	0.00419971	0.00203765	0.00849661
Other bacteria	SALM	Salmonella spp.	2017	Mortality	Rate per 100,000	BLZ	Belize	Americas	<5 years	37813	0.185237	0.0725173	0.403555
Other bacteria	SALM	Salmonella spp.	2017	Mortality	Rate per 100,000	BLZ	Belize	Americas	≥5 years	331512	0.0477695	0.0225612	0.0930712
Other bacteria	SALM	Salmonella spp.	2017	Mortality	Rate per 100,000	BLZ	Belize	Americas	All ages	369325	0.061844	0.0294013	0.118499
Other bacteria	SALM	Salmonella spp.	2017	Mortality	Rate per 100,000	BOL	Bolivia	Americas	<5 years	1243848	1.35328	0.592048	2.72762
Other bacteria	SALM	Salmonella spp.	2017	Mortality	Rate per 100,000	BOL	Bolivia	Americas	≥5 years	10018669	0.107125	0.041443	0.220528
Other bacteria	SALM	Salmonella spp.	2017	Mortality	Rate per 100,000	BOL	Bolivia	Americas	All ages	11262517	0.244752	0.104852	0.486679
Other bacteria	SALM	Salmonella spp.	2017	Mortality	Rate per 100,000	BRA	Brazil	Americas	<5 years	14418995	0.210247	0.0936502	0.402566
Other bacteria	SALM	Salmonella spp.	2017	Mortality	Rate per 100,000	BRA	Brazil	Americas	≥5 years	189557367	0.0850876	0.0362577	0.171981
Other bacteria	SALM	Salmonella spp.	2017	Mortality	Rate per 100,000	BRA	Brazil	Americas	All ages	203976362	0.0939351	0.0402615	0.188535
Other bacteria	SALM	Salmonella spp.	2017	Mortality	Rate per 100,000	BRB	Barbados	Americas	<5 years	16367	0.452963	0.254852	0.694648
Other bacteria	SALM	Salmonella spp.	2017	Mortality	Rate per 100,000	BRB	Barbados	Americas	≥5 years	263526	0.0923525	0.0519605	0.141628
Other bacteria	SALM	Salmonella spp.	2017	Mortality	Rate per 100,000	BRB	Barbados	Americas	All ages	279893	0.11344	0.0638248	0.173967
Other bacteria	SALM	Salmonella spp.	2017	Mortality	Rate per 100,000	BRN	Brunei	Western Pacific	<5 years	33372	0.221341	0.107909	0.41806
Other bacteria	SALM	Salmonella spp.	2017	Mortality	Rate per 100,000	BRN	Brunei	Western Pacific	≥5 years	396836	0.0611045	0.0297898	0.115412
Other bacteria	SALM	Salmonella spp.	2017	Mortality	Rate per 100,000	BRN	Brunei	Western Pacific	All ages	430208	0.0735343	0.0358497	0.138889
Other bacteria	SALM	Salmonella spp.	2017	Mortality	Rate per 100,000	BTN	Bhutan	South-East Asia	<5 years	60389	1.11947	0.487638	2.20015
Other bacteria	SALM	Salmonella spp.	2017	Mortality	Rate per 100,000	BTN	Bhutan	South-East Asia	≥5 years	691116	0.637181	0.28847	1.25198
Other bacteria	SALM	Salmonella spp.	2017	Mortality	Rate per 100,000	BTN	Bhutan	South-East Asia	All ages	751505	0.675937	0.30746	1.29114
Other bacteria	SALM	Salmonella spp.	2017	Mortality	Rate per 100,000	BWA	Botswana	Africa	<5 years	270721	1.80589	0.260017	6.13343
Other bacteria	SALM	Salmonella spp.	2017	Mortality	Rate per 100,000	BWA	Botswana	Africa	≥5 years	1979905	0.648624	0.282586	1.20778
Other bacteria	SALM	Salmonella spp.	2017	Mortality	Rate per 100,000	BWA	Botswana	Africa	All ages	2250626	0.787829	0.322234	1.71952
Other bacteria	SALM	Salmonella spp.	2017	Mortality	Rate per 100,000	CAF	Central African Republic	Africa	<5 years	897120	8.25168	2.80415	20.6219
Other bacteria	SALM	Salmonella spp.	2017	Mortality	Rate per 100,000	CAF	Central African Republic	Africa	≥5 years	3861450	1.40769	0.443509	3.32809
Other bacteria	SALM	Salmonella spp.	2017	Mortality	Rate per 100,000	CAF	Central African Republic	Africa	All ages	4758570	2.69797	0.920049	6.53502
Other bacteria	SALM	Salmonella spp.	2017	Mortality	Rate per 100,000	CAN	Canada	Americas	<5 years	1954794	0.495582	0.278831	0.760007
Other bacteria	SALM	Salmonella spp.	2017	Mortality	Rate per 100,000	CAN	Canada	Americas	≥5 years	34619575	0.0918618	0.0516845	0.140876
Other bacteria	SALM	Salmonella spp.	2017	Mortality	Rate per 100,000	CAN	Canada	Americas	All ages	36574369	0.11344	0.0638248	0.173967
Other bacteria	SALM	Salmonella spp.	2017	Mortality	Rate per 100,000	CHE	Switzerland	Europe	<5 years	430107	0.688209	0.417021	1.08986
Other bacteria	SALM	Salmonella spp.	2017	Mortality	Rate per 100,000	CHE	Switzerland	Europe	≥5 years	7991081	0.121599	0.0736833	0.192566
Other bacteria	SALM	Salmonella spp.	2017	Mortality	Rate per 100,000	CHE	Switzerland	Europe	All ages	8421188	0.150539	0.0912191	0.238395
Other bacteria	SALM	Salmonella spp.	2017	Mortality	Rate per 100,000	CHL	Chile	Americas	<5 years	1197682	0.406825	0.228893	0.623893
Other bacteria	SALM	Salmonella spp.	2017	Mortality	Rate per 100,000	CHL	Chile	Americas	≥5 years	17197745	0.0930076	0.0523291	0.142633
Other bacteria	SALM	Salmonella spp.	2017	Mortality	Rate per 100,000	CHL	Chile	Americas	All ages	18395427	0.11344	0.0638248	0.173967
Other bacteria	SALM	Salmonella spp.	2017	Mortality	Rate per 100,000	CHN	China	Western Pacific	<5 years	91164365	0.304154	0.15211	0.574525
Other bacteria	SALM	Salmonella spp.	2017	Mortality	Rate per 100,000	CHN	China	Western Pacific	≥5 years	1317132048	0.0130526	0.00671214	0.0254734
Other bacteria	SALM	Salmonella spp.	2017	Mortality	Rate per 100,000	CHN	China	Western Pacific	All ages	1408296413	0.0318966	0.0165597	0.0585163
Other bacteria	SALM	Salmonella spp.	2017	Mortality	Rate per 100,000	CIV	Cote d'Ivoire	Africa	<5 years	4353331	5.43512	3.05143	9.21598
Other bacteria	SALM	Salmonella spp.	2017	Mortality	Rate per 100,000	CIV	Cote d'Ivoire	Africa	≥5 years	22013175	0.482094	0.251866	0.864404
Other bacteria	SALM	Salmonella spp.	2017	Mortality	Rate per 100,000	CIV	Cote d'Ivoire	Africa	All ages	26366506	1.29988	0.744472	2.12923
Other bacteria	SALM	Salmonella spp.	2017	Mortality	Rate per 100,000	CMR	Cameroon	Africa	<5 years	3892422	6.95157	2.51044	17.1485
Other bacteria	SALM	Salmonella spp.	2017	Mortality	Rate per 100,000	CMR	Cameroon	Africa	≥5 years	19906895	0.642822	0.221169	1.52247
Other bacteria	SALM	Salmonella spp.	2017	Mortality	Rate per 100,000	CMR	Cameroon	Africa	All ages	23799317	1.67463	0.572342	4.03297
Other bacteria	SALM	Salmonella spp.	2017	Mortality	Rate per 100,000	COD	Democratic Republic of Congo	Africa	<5 years	15801239	5.98983	2.96064	10.5765
Other bacteria	SALM	Salmonella spp.	2017	Mortality	Rate per 100,000	COD	Democratic Republic of Congo	Africa	≥5 years	69752398	0.570254	0.276522	1.07929
Other bacteria	SALM	Salmonella spp.	2017	Mortality	Rate per 100,000	COD	Democratic Republic of Congo	Africa	All ages	85553637	1.57122	0.816757	2.73886
Other bacteria	SALM	Salmonella spp.	2017	Mortality	Rate per 100,000	COG	Congo	Africa	<5 years	849328	2.02183	0.93557	3.78814
Other bacteria	SALM	Salmonella spp.	2017	Mortality	Rate per 100,000	COG	Congo	Africa	≥5 years	4436499	0.389189	0.201304	0.707552
Other bacteria	SALM	Salmonella spp.	2017	Mortality	Rate per 100,000	COG	Congo	Africa	All ages	5285827	0.651522	0.334068	1.19257
Other bacteria	SALM	Salmonella spp.	2017	Mortality	Rate per 100,000	COK	Cook Islands	Western Pacific	<5 years	1358	0.218314	0.106433	0.412343
Other bacteria	SALM	Salmonella spp.	2017	Mortality	Rate per 100,000	COK	Cook Islands	Western Pacific	≥5 years	15909	0.0611758	0.0298246	0.115546
Other bacteria	SALM	Salmonella spp.	2017	Mortality	Rate per 100,000	COK	Cook Islands	Western Pacific	All ages	17267	0.0735343	0.0358497	0.138889
Other bacteria	SALM	Salmonella spp.	2017	Mortality	Rate per 100,000	COL	Colombia	Americas	<5 years	3480805	0.181212	0.0693541	0.392906
Other bacteria	SALM	Salmonella spp.	2017	Mortality	Rate per 100,000	COL	Colombia	Americas	≥5 years	44221459	0.0469233	0.0179635	0.110224
Other bacteria	SALM	Salmonella spp.	2017	Mortality	Rate per 100,000	COL	Colombia	Americas	All ages	47702264	0.0567223	0.0222367	0.130319
Other bacteria	SALM	Salmonella spp.	2017	Mortality	Rate per 100,000	COM	Comoros	Africa	<5 years	108131	3.57331	1.7438	6.50127
Other bacteria	SALM	Salmonella spp.	2017	Mortality	Rate per 100,000	COM	Comoros	Africa	≥5 years	641097	0.566682	0.307222	1.06154
Other bacteria	SALM	Salmonella spp.	2017	Mortality	Rate per 100,000	COM	Comoros	Africa	All ages	749228	1.00061	0.547078	1.82648
Other bacteria	SALM	Salmonella spp.	2017	Mortality	Rate per 100,000	CPV	Cape Verde	Africa	<5 years	46906	0.222547	0.0634415	0.572086
Other bacteria	SALM	Salmonella spp.	2017	Mortality	Rate per 100,000	CPV	Cape Verde	Africa	≥5 years	465762	0.240669	0.0605235	0.627917
Other bacteria	SALM	Salmonella spp.	2017	Mortality	Rate per 100,000	CPV	Cape Verde	Africa	All ages	512668	0.239011	0.0610964	0.608345
Other bacteria	SALM	Salmonella spp.	2017	Mortality	Rate per 100,000	CRI	Costa Rica	Americas	<5 years	349783	0.0721719	0.0261886	0.155621
Other bacteria	SALM	Salmonella spp.	2017	Mortality	Rate per 100,000	CRI	Costa Rica	Americas	≥5 years	4540824	0.100583	0.047016	0.197668
Other bacteria	SALM	Salmonella spp.	2017	Mortality	Rate per 100,000	CRI	Costa Rica	Americas	All ages	4890607	0.098551	0.0459599	0.193052
Other bacteria	SALM	Salmonella spp.	2017	Mortality	Rate per 100,000	CUB	Cuba	Americas	<5 years	605776	0.0447013	0.0136997	0.101221
Other bacteria	SALM	Salmonella spp.	2017	Mortality	Rate per 100,000	CUB	Cuba	Americas	≥5 years	10652597	0.0669524	0.0228887	0.148029
Other bacteria	SALM	Salmonella spp.	2017	Mortality	Rate per 100,000	CUB	Cuba	Americas	All ages	11258373	0.0657552	0.0224297	0.145307
Other bacteria	SALM	Salmonella spp.	2017	Mortality	Rate per 100,000	CYP	Cyprus	Europe	<5 years	69974	0.625857	0.379239	0.991115
Other bacteria	SALM	Salmonella spp.	2017	Mortality	Rate per 100,000	CYP	Cyprus	Europe	≥5 years	1175941	0.122255	0.0740805	0.193605
Other bacteria	SALM	Salmonella spp.	2017	Mortality	Rate per 100,000	CYP	Cyprus	Europe	All ages	1245915	0.150539	0.0912191	0.238395
Other bacteria	SALM	Salmonella spp.	2017	Mortality	Rate per 100,000	CZE	Czechia	Europe	<5 years	549424	0.674121	0.408484	1.06755
Other bacteria	SALM	Salmonella spp.	2017	Mortality	Rate per 100,000	CZE	Czechia	Europe	≥5 years	9987693	0.121736	0.0737663	0.192783
Other bacteria	SALM	Salmonella spp.	2017	Mortality	Rate per 100,000	CZE	Czechia	Europe	All ages	10537117	0.150539	0.0912191	0.238395
Other bacteria	SALM	Salmonella spp.	2017	Mortality	Rate per 100,000	DEU	Germany	Europe	<5 years	3778852	0.771621	0.467564	1.22195
Other bacteria	SALM	Salmonella spp.	2017	Mortality	Rate per 100,000	DEU	Germany	Europe	≥5 years	79175717	0.120896	0.0732571	0.191453
Other bacteria	SALM	Salmonella spp.	2017	Mortality	Rate per 100,000	DEU	Germany	Europe	All ages	82954569	0.150539	0.0912191	0.238395
Other bacteria	SALM	Salmonella spp.	2017	Mortality	Rate per 100,000	DJI	Djibouti	Eastern Mediterranean	<5 years	114825	3.2119	1.3379	6.44374
Other bacteria	SALM	Salmonella spp.	2017	Mortality	Rate per 100,000	DJI	Djibouti	Eastern Mediterranean	≥5 years	931452	0.719347	0.304342	1.46031
Other bacteria	SALM	Salmonella spp.	2017	Mortality	Rate per 100,000	DJI	Djibouti	Eastern Mediterranean	All ages	1046277	0.992895	0.436427	1.84651
Other bacteria	SALM	Salmonella spp.	2017	Mortality	Rate per 100,000	DMA	Dominica	Americas	<5 years	4400	0	0	0
Other bacteria	SALM	Salmonella spp.	2017	Mortality	Rate per 100,000	DMA	Dominica	Americas	≥5 years	64278	0.0824888	0.0392182	0.162252
Other bacteria	SALM	Salmonella spp.	2017	Mortality	Rate per 100,000	DMA	Dominica	Americas	All ages	68678	0.077204	0.0367056	0.151857
Other bacteria	SALM	Salmonella spp.	2017	Mortality	Rate per 100,000	DNK	Denmark	Europe	<5 years	298050	0.677993	0.41083	1.07368
Other bacteria	SALM	Salmonella spp.	2017	Mortality	Rate per 100,000	DNK	Denmark	Europe	≥5 years	5450930	0.121698	0.0737431	0.192723
Other bacteria	SALM	Salmonella spp.	2017	Mortality	Rate per 100,000	DNK	Denmark	Europe	All ages	5748980	0.150539	0.0912191	0.238395
Other bacteria	SALM	Salmonella spp.	2017	Mortality	Rate per 100,000	DOM	Dominican Republic	Americas	<5 years	1034587	1.35898	0.638332	2.56148
Other bacteria	SALM	Salmonella spp.	2017	Mortality	Rate per 100,000	DOM	Dominican Republic	Americas	≥5 years	9574506	0.0991374	0.0442982	0.203817
Other bacteria	SALM	Salmonella spp.	2017	Mortality	Rate per 100,000	DOM	Dominican Republic	Americas	All ages	10609093	0.221996	0.106198	0.421749
Other bacteria	SALM	Salmonella spp.	2017	Mortality	Rate per 100,000	DZA	Algeria	Africa	<5 years	4922108	0.629292	0.347762	1.07792
Other bacteria	SALM	Salmonella spp.	2017	Mortality	Rate per 100,000	DZA	Algeria	Africa	≥5 years	36350092	0.0146864	0.00714024	0.0263902
Other bacteria	SALM	Salmonella spp.	2017	Mortality	Rate per 100,000	DZA	Algeria	Africa	All ages	41272200	0.087984	0.0490076	0.150295
Other bacteria	SALM	Salmonella spp.	2017	Mortality	Rate per 100,000	ECU	Ecuador	Americas	<5 years	1510234	0.150696	0.0716641	0.294065
Other bacteria	SALM	Salmonella spp.	2017	Mortality	Rate per 100,000	ECU	Ecuador	Americas	≥5 years	15116750	0.0250288	0.0117731	0.0476435
Other bacteria	SALM	Salmonella spp.	2017	Mortality	Rate per 100,000	ECU	Ecuador	Americas	All ages	16626984	0.0364432	0.0174558	0.0717698
Other bacteria	SALM	Salmonella spp.	2017	Mortality	Rate per 100,000	EGY	Egypt	Eastern Mediterranean	<5 years	13331154	0.106998	0.027763	0.263582
Other bacteria	SALM	Salmonella spp.	2017	Mortality	Rate per 100,000	EGY	Egypt	Eastern Mediterranean	≥5 years	89343494	0.0146217	0.00378313	0.0354224
Other bacteria	SALM	Salmonella spp.	2017	Mortality	Rate per 100,000	EGY	Egypt	Eastern Mediterranean	All ages	102674648	0.0266157	0.0070933	0.0626333
Other bacteria	SALM	Salmonella spp.	2017	Mortality	Rate per 100,000	EMR	Eastern Mediterranean Region	Eastern Mediterranean	<5 years	91696715	1.9479	0.99332	3.48457
Other bacteria	SALM	Salmonella spp.	2017	Mortality	Rate per 100,000	EMR	Eastern Mediterranean Region	Eastern Mediterranean	≥5 years	623164646	0.171158	0.0785368	0.312814
Other bacteria	SALM	Salmonella spp.	2017	Mortality	Rate per 100,000	EMR	Eastern Mediterranean Region	Eastern Mediterranean	All ages	714861361	0.399064	0.204996	0.70754
Other bacteria	SALM	Salmonella spp.	2017	Mortality	Rate per 100,000	ERI	Eritrea	Africa	<5 years	452616	2.31985	0.989456	4.67652
Other bacteria	SALM	Salmonella spp.	2017	Mortality	Rate per 100,000	ERI	Eritrea	Africa	≥5 years	2680875	1.49766	0.663446	3.0593
Other bacteria	SALM	Salmonella spp.	2017	Mortality	Rate per 100,000	ERI	Eritrea	Africa	All ages	3133491	1.61642	0.733038	3.14956
Other bacteria	SALM	Salmonella spp.	2017	Mortality	Rate per 100,000	ESP	Spain	Europe	<5 years	2137118	0.769483	0.466269	1.21856
Other bacteria	SALM	Salmonella spp.	2017	Mortality	Rate per 100,000	ESP	Spain	Europe	≥5 years	44647597	0.120912	0.0732668	0.191478
Other bacteria	SALM	Salmonella spp.	2017	Mortality	Rate per 100,000	ESP	Spain	Europe	All ages	46784715	0.150539	0.0912191	0.238395
Other bacteria	SALM	Salmonella spp.	2017	Mortality	Rate per 100,000	EST	Estonia	Europe	<5 years	70189	0.658891	0.399255	1.04343
Other bacteria	SALM	Salmonella spp.	2017	Mortality	Rate per 100,000	EST	Estonia	Europe	≥5 years	1245517	0.121891	0.0738602	0.193029
Other bacteria	SALM	Salmonella spp.	2017	Mortality	Rate per 100,000	EST	Estonia	Europe	All ages	1315706	0.150539	0.0912191	0.238395
Other bacteria	SALM	Salmonella spp.	2017	Mortality	Rate per 100,000	ETH	Ethiopia	Africa	<5 years	16154618	3.18399	1.04871	6.65285
Other bacteria	SALM	Salmonella spp.	2017	Mortality	Rate per 100,000	ETH	Ethiopia	Africa	≥5 years	92026425	0.926411	0.313646	1.9719
Other bacteria	SALM	Salmonella spp.	2017	Mortality	Rate per 100,000	ETH	Ethiopia	Africa	All ages	108181043	1.26353	0.421119	2.68993
Other bacteria	SALM	Salmonella spp.	2017	Mortality	Rate per 100,000	EUR	European Region	Europe	<5 years	57467145	0.450176	0.305597	0.654121
Other bacteria	SALM	Salmonella spp.	2017	Mortality	Rate per 100,000	EUR	European Region	Europe	≥5 years	867302294	0.0749042	0.0478328	0.117442
Other bacteria	SALM	Salmonella spp.	2017	Mortality	Rate per 100,000	EUR	European Region	Europe	All ages	924769439	0.0982244	0.064899	0.150425
Other bacteria	SALM	Salmonella spp.	2017	Mortality	Rate per 100,000	FIN	Finland	Europe	<5 years	287538	0.67277	0.407666	1.06541
Other bacteria	SALM	Salmonella spp.	2017	Mortality	Rate per 100,000	FIN	Finland	Europe	≥5 years	5215954	0.12175	0.0737744	0.192805
Other bacteria	SALM	Salmonella spp.	2017	Mortality	Rate per 100,000	FIN	Finland	Europe	All ages	5503492	0.150539	0.0912191	0.238395
Other bacteria	SALM	Salmonella spp.	2017	Mortality	Rate per 100,000	FJI	Fiji	Western Pacific	<5 years	92957	0.800504	0.356155	1.63901
Other bacteria	SALM	Salmonella spp.	2017	Mortality	Rate per 100,000	FJI	Fiji	Western Pacific	≥5 years	826398	0.479535	0.185948	1.05272
Other bacteria	SALM	Salmonella spp.	2017	Mortality	Rate per 100,000	FJI	Fiji	Western Pacific	All ages	919355	0.511989	0.206764	1.10834
Other bacteria	SALM	Salmonella spp.	2017	Mortality	Rate per 100,000	FRA	France	Europe	<5 years	3728172	0.614459	0.372332	0.973064
Other bacteria	SALM	Salmonella spp.	2017	Mortality	Rate per 100,000	FRA	France	Europe	≥5 years	61444421	0.12239	0.0741624	0.193819
Other bacteria	SALM	Salmonella spp.	2017	Mortality	Rate per 100,000	FRA	France	Europe	All ages	65172593	0.150539	0.0912191	0.238395
Other bacteria	SALM	Salmonella spp.	2017	Mortality	Rate per 100,000	FSM	Micronesia	Western Pacific	<5 years	12289	1.14021	0.361188	2.50806
Other bacteria	SALM	Salmonella spp.	2017	Mortality	Rate per 100,000	FSM	Micronesia	Western Pacific	≥5 years	96976	0.252925	0.109804	0.499768
Other bacteria	SALM	Salmonella spp.	2017	Mortality	Rate per 100,000	FSM	Micronesia	Western Pacific	All ages	109265	0.352718	0.159411	0.653263
Other bacteria	SALM	Salmonella spp.	2017	Mortality	Rate per 100,000	GAB	Gabon	Africa	<5 years	300193	2.6094	0.91549	6.03631
Other bacteria	SALM	Salmonella spp.	2017	Mortality	Rate per 100,000	GAB	Gabon	Africa	≥5 years	1828970	0.329669	0.116058	0.801107
Other bacteria	SALM	Salmonella spp.	2017	Mortality	Rate per 100,000	GAB	Gabon	Africa	All ages	2129163	0.65109	0.222007	1.5138
Other bacteria	SALM	Salmonella spp.	2017	Mortality	Rate per 100,000	GBR	United Kingdom	Europe	<5 years	4027276	0.577302	0.349816	0.914222
Other bacteria	SALM	Salmonella spp.	2017	Mortality	Rate per 100,000	GBR	United Kingdom	Europe	≥5 years	62116744	0.12287	0.0744532	0.194578
Other bacteria	SALM	Salmonella spp.	2017	Mortality	Rate per 100,000	GBR	United Kingdom	Europe	All ages	66144020	0.150539	0.0912191	0.238395
Other bacteria	SALM	Salmonella spp.	2017	Mortality	Rate per 100,000	GEO	Georgia	Europe	<5 years	289327	0.0905312	0.0375917	0.181542
Other bacteria	SALM	Salmonella spp.	2017	Mortality	Rate per 100,000	GEO	Georgia	Europe	≥5 years	3503206	0.0264984	0.0115734	0.0552635
Other bacteria	SALM	Salmonella spp.	2017	Mortality	Rate per 100,000	GEO	Georgia	Europe	All ages	3792533	0.0313834	0.0139908	0.0650518
Other bacteria	SALM	Salmonella spp.	2017	Mortality	Rate per 100,000	GHA	Ghana	Africa	<5 years	4212758	2.28256	0.87478	4.99038
Other bacteria	SALM	Salmonella spp.	2017	Mortality	Rate per 100,000	GHA	Ghana	Africa	≥5 years	25477450	0.556893	0.211536	1.17591
Other bacteria	SALM	Salmonella spp.	2017	Mortality	Rate per 100,000	GHA	Ghana	Africa	All ages	29690208	0.801749	0.305171	1.66782
Other bacteria	SALM	Salmonella spp.	2017	Mortality	Rate per 100,000	GIN	Guinea	Africa	<5 years	1988806	8.50888	4.70479	14.5508
Other bacteria	SALM	Salmonella spp.	2017	Mortality	Rate per 100,000	GIN	Guinea	Africa	≥5 years	10239437	1.05274	0.56097	1.94244
Other bacteria	SALM	Salmonella spp.	2017	Mortality	Rate per 100,000	GIN	Guinea	Africa	All ages	12228243	2.26541	1.28219	3.93976
Other bacteria	SALM	Salmonella spp.	2017	Mortality	Rate per 100,000	GLOBAL	Global	All WHO Member States	<5 years	695975987	2.49993	1.47264	4.25079
Other bacteria	SALM	Salmonella spp.	2017	Mortality	Rate per 100,000	GLOBAL	Global	All WHO Member States	≥5 years	6860371239	0.358273	0.208249	0.571846
Other bacteria	SALM	Salmonella spp.	2017	Mortality	Rate per 100,000	GLOBAL	Global	All WHO Member States	All ages	7556347226	0.55553	0.336226	0.86895
Other bacteria	SALM	Salmonella spp.	2017	Mortality	Rate per 100,000	GMB	Gambia	Africa	<5 years	378388	2.58125	0.94467	5.36621
Other bacteria	SALM	Salmonella spp.	2017	Mortality	Rate per 100,000	GMB	Gambia	Africa	≥5 years	1934812	0.432934	0.143183	0.876357
Other bacteria	SALM	Salmonella spp.	2017	Mortality	Rate per 100,000	GMB	Gambia	Africa	All ages	2313200	0.78435	0.282371	1.55147
Other bacteria	SALM	Salmonella spp.	2017	Mortality	Rate per 100,000	GNB	Guinea-Bissau	Africa	<5 years	288962	6.25107	2.16858	16.3938
Other bacteria	SALM	Salmonella spp.	2017	Mortality	Rate per 100,000	GNB	Guinea-Bissau	Africa	≥5 years	1565643	0.768246	0.255471	1.95215
Other bacteria	SALM	Salmonella spp.	2017	Mortality	Rate per 100,000	GNB	Guinea-Bissau	Africa	All ages	1854605	1.62251	0.575171	4.2604
Other bacteria	SALM	Salmonella spp.	2017	Mortality	Rate per 100,000	GNQ	Equatorial Guinea	Africa	<5 years	229772	5.60458	2.47204	9.81542
Other bacteria	SALM	Salmonella spp.	2017	Mortality	Rate per 100,000	GNQ	Equatorial Guinea	Africa	≥5 years	1305555	0.255397	0.1139	0.480733
Other bacteria	SALM	Salmonella spp.	2017	Mortality	Rate per 100,000	GNQ	Equatorial Guinea	Africa	All ages	1535327	1.05594	0.508231	1.81268
Other bacteria	SALM	Salmonella spp.	2017	Mortality	Rate per 100,000	GRC	Greece	Europe	<5 years	475559	0.795837	0.482238	1.2603
Other bacteria	SALM	Salmonella spp.	2017	Mortality	Rate per 100,000	GRC	Greece	Europe	≥5 years	10291692	0.120721	0.0731508	0.191175
Other bacteria	SALM	Salmonella spp.	2017	Mortality	Rate per 100,000	GRC	Greece	Europe	All ages	10767251	0.150539	0.0912191	0.238395
Other bacteria	SALM	Salmonella spp.	2017	Mortality	Rate per 100,000	GRD	Grenada	Americas	<5 years	8135	0	0	0
Other bacteria	SALM	Salmonella spp.	2017	Mortality	Rate per 100,000	GRD	Grenada	Americas	≥5 years	107196	0.0400079	0.0186639	0.0768892
Other bacteria	SALM	Salmonella spp.	2017	Mortality	Rate per 100,000	GRD	Grenada	Americas	All ages	115331	0.0371859	0.0173474	0.0714657
Other bacteria	SALM	Salmonella spp.	2017	Mortality	Rate per 100,000	GTM	Guatemala	Americas	<5 years	2016425	1.33102	0.399723	2.89378
Other bacteria	SALM	Salmonella spp.	2017	Mortality	Rate per 100,000	GTM	Guatemala	Americas	≥5 years	14405903	0.281953	0.08219	0.624619
Other bacteria	SALM	Salmonella spp.	2017	Mortality	Rate per 100,000	GTM	Guatemala	Americas	All ages	16422328	0.410764	0.123269	0.897923
Other bacteria	SALM	Salmonella spp.	2017	Mortality	Rate per 100,000	GUY	Guyana	Americas	<5 years	81323	0.249484	0.140368	0.382599
Other bacteria	SALM	Salmonella spp.	2017	Mortality	Rate per 100,000	GUY	Guyana	Americas	≥5 years	684654	0.0972802	0.054733	0.149185
Other bacteria	SALM	Salmonella spp.	2017	Mortality	Rate per 100,000	GUY	Guyana	Americas	All ages	765977	0.11344	0.0638248	0.173967
Other bacteria	SALM	Salmonella spp.	2017	Mortality	Rate per 100,000	HND	Honduras	Americas	<5 years	1086478	0.529609	0.22581	1.05283
Other bacteria	SALM	Salmonella spp.	2017	Mortality	Rate per 100,000	HND	Honduras	Americas	≥5 years	8413679	0.219038	0.084158	0.46242
Other bacteria	SALM	Salmonella spp.	2017	Mortality	Rate per 100,000	HND	Honduras	Americas	All ages	9500157	0.254556	0.0996099	0.536137
Other bacteria	SALM	Salmonella spp.	2017	Mortality	Rate per 100,000	HRV	Croatia	Europe	<5 years	189114	0.76415	0.463037	1.21012
Other bacteria	SALM	Salmonella spp.	2017	Mortality	Rate per 100,000	HRV	Croatia	Europe	≥5 years	3922181	0.120953	0.0732913	0.191542
Other bacteria	SALM	Salmonella spp.	2017	Mortality	Rate per 100,000	HRV	Croatia	Europe	All ages	4111295	0.150539	0.0912191	0.238395
Other bacteria	SALM	Salmonella spp.	2017	Mortality	Rate per 100,000	HTI	Haiti	Americas	<5 years	1250891	4.53546	2.04711	8.71595
Other bacteria	SALM	Salmonella spp.	2017	Mortality	Rate per 100,000	HTI	Haiti	Americas	≥5 years	9494084	0.268525	0.106667	0.542567
Other bacteria	SALM	Salmonella spp.	2017	Mortality	Rate per 100,000	HTI	Haiti	Americas	All ages	10744975	0.765266	0.341034	1.47562
Other bacteria	SALM	Salmonella spp.	2017	Mortality	Rate per 100,000	HUN	Hungary	Europe	<5 years	461742	0.745601	0.451797	1.18074
Other bacteria	SALM	Salmonella spp.	2017	Mortality	Rate per 100,000	HUN	Hungary	Europe	≥5 years	9332753	0.121098	0.0733793	0.191772
Other bacteria	SALM	Salmonella spp.	2017	Mortality	Rate per 100,000	HUN	Hungary	Europe	All ages	9794495	0.150539	0.0912191	0.238395
Other bacteria	SALM	Salmonella spp.	2017	Mortality	Rate per 100,000	IDN	Indonesia	South-East Asia	<5 years	24156299	1.14728	0.378985	2.58018
Other bacteria	SALM	Salmonella spp.	2017	Mortality	Rate per 100,000	IDN	Indonesia	South-East Asia	≥5 years	241863893	0.651853	0.228803	1.39715
Other bacteria	SALM	Salmonella spp.	2017	Mortality	Rate per 100,000	IDN	Indonesia	South-East Asia	All ages	266020192	0.696841	0.244247	1.48782
Other bacteria	SALM	Salmonella spp.	2017	Mortality	Rate per 100,000	IND	India	South-East Asia	<5 years	122670851	1.45281	0.710003	2.70993
Other bacteria	SALM	Salmonella spp.	2017	Mortality	Rate per 100,000	IND	India	South-East Asia	≥5 years	1229415369	1.03591	0.480156	1.94835
Other bacteria	SALM	Salmonella spp.	2017	Mortality	Rate per 100,000	IND	India	South-East Asia	All ages	1352086220	1.07373	0.508094	2.02318
Other bacteria	SALM	Salmonella spp.	2017	Mortality	Rate per 100,000	IRL	Ireland	Europe	<5 years	326564	0.514479	0.311749	0.814736
Other bacteria	SALM	Salmonella spp.	2017	Mortality	Rate per 100,000	IRL	Ireland	Europe	≥5 years	4453270	0.12385	0.0750473	0.196131
Other bacteria	SALM	Salmonella spp.	2017	Mortality	Rate per 100,000	IRL	Ireland	Europe	All ages	4779834	0.150539	0.0912191	0.238395
Other bacteria	SALM	Salmonella spp.	2017	Mortality	Rate per 100,000	IRN	Iran	Eastern Mediterranean	<5 years	7537645	0.0657431	0.0239265	0.151728
Other bacteria	SALM	Salmonella spp.	2017	Mortality	Rate per 100,000	IRN	Iran	Eastern Mediterranean	≥5 years	76901395	0.0222134	0.00872028	0.0473206
Other bacteria	SALM	Salmonella spp.	2017	Mortality	Rate per 100,000	IRN	Iran	Eastern Mediterranean	All ages	84439040	0.0260992	0.0104497	0.0549584
Other bacteria	SALM	Salmonella spp.	2017	Mortality	Rate per 100,000	IRQ	Iraq	Eastern Mediterranean	<5 years	5803567	0.53368	0.248237	0.986631
Other bacteria	SALM	Salmonella spp.	2017	Mortality	Rate per 100,000	IRQ	Iraq	Eastern Mediterranean	≥5 years	33082537	0.0126614	0.00540211	0.0242949
Other bacteria	SALM	Salmonella spp.	2017	Mortality	Rate per 100,000	IRQ	Iraq	Eastern Mediterranean	All ages	38886104	0.0904209	0.0421525	0.165477
Other bacteria	SALM	Salmonella spp.	2017	Mortality	Rate per 100,000	ISL	Iceland	Europe	<5 years	21517	0.552931	0.335049	0.875629
Other bacteria	SALM	Salmonella spp.	2017	Mortality	Rate per 100,000	ISL	Iceland	Europe	≥5 years	316960	0.123222	0.0746665	0.195136
Other bacteria	SALM	Salmonella spp.	2017	Mortality	Rate per 100,000	ISL	Iceland	Europe	All ages	338477	0.150539	0.0912191	0.238395
Other bacteria	SALM	Salmonella spp.	2017	Mortality	Rate per 100,000	ISR	Israel	Europe	<5 years	850267	0.342625	0.207614	0.542585
Other bacteria	SALM	Salmonella spp.	2017	Mortality	Rate per 100,000	ISR	Israel	Europe	≥5 years	7437747	0.12858	0.0779131	0.203621
Other bacteria	SALM	Salmonella spp.	2017	Mortality	Rate per 100,000	ISR	Israel	Europe	All ages	8288014	0.150539	0.0912191	0.238395
Other bacteria	SALM	Salmonella spp.	2017	Mortality	Rate per 100,000	ITA	Italy	Europe	<5 years	2503571	0.848636	0.514231	1.34391
Other bacteria	SALM	Salmonella spp.	2017	Mortality	Rate per 100,000	ITA	Italy	Europe	≥5 years	57941038	0.120375	0.0729411	0.190627
Other bacteria	SALM	Salmonella spp.	2017	Mortality	Rate per 100,000	ITA	Italy	Europe	All ages	60444609	0.150539	0.0912191	0.238395
Other bacteria	SALM	Salmonella spp.	2017	Mortality	Rate per 100,000	JAM	Jamaica	Americas	<5 years	185349	0.116088	0.031597	0.272413
Other bacteria	SALM	Salmonella spp.	2017	Mortality	Rate per 100,000	JAM	Jamaica	Americas	≥5 years	2627872	0.105882	0.0488672	0.201132
Other bacteria	SALM	Salmonella spp.	2017	Mortality	Rate per 100,000	JAM	Jamaica	Americas	All ages	2813221	0.106555	0.0496317	0.204805
Other bacteria	SALM	Salmonella spp.	2017	Mortality	Rate per 100,000	JOR	Jordan	Eastern Mediterranean	<5 years	1203576	0.0671614	0.0275925	0.139699
Other bacteria	SALM	Salmonella spp.	2017	Mortality	Rate per 100,000	JOR	Jordan	Eastern Mediterranean	≥5 years	8921261	0.00551005	0.00220138	0.0110445
Other bacteria	SALM	Salmonella spp.	2017	Mortality	Rate per 100,000	JOR	Jordan	Eastern Mediterranean	All ages	10124837	0.0128388	0.00534478	0.0249811
Other bacteria	SALM	Salmonella spp.	2017	Mortality	Rate per 100,000	JPN	Japan	Western Pacific	<5 years	5020978	0.434724	0.211938	0.821088
Other bacteria	SALM	Salmonella spp.	2017	Mortality	Rate per 100,000	JPN	Japan	Western Pacific	≥5 years	122105532	0.0586822	0.0286089	0.110837
Other bacteria	SALM	Salmonella spp.	2017	Mortality	Rate per 100,000	JPN	Japan	Western Pacific	All ages	127126510	0.0735343	0.0358497	0.138889
Other bacteria	SALM	Salmonella spp.	2017	Mortality	Rate per 100,000	KAZ	Kazakhstan	Europe	<5 years	1992347	0.107061	0.0481598	0.218112
Other bacteria	SALM	Salmonella spp.	2017	Mortality	Rate per 100,000	KAZ	Kazakhstan	Europe	≥5 years	16514926	0.00388697	0.00190217	0.00798935
Other bacteria	SALM	Salmonella spp.	2017	Mortality	Rate per 100,000	KAZ	Kazakhstan	Europe	All ages	18507273	0.0149939	0.006961	0.0300995
Other bacteria	SALM	Salmonella spp.	2017	Mortality	Rate per 100,000	KEN	Kenya	Africa	<5 years	6957014	1.86698	1.01591	3.28357
Other bacteria	SALM	Salmonella spp.	2017	Mortality	Rate per 100,000	KEN	Kenya	Africa	≥5 years	41722211	0.477745	0.232343	0.87138
Other bacteria	SALM	Salmonella spp.	2017	Mortality	Rate per 100,000	KEN	Kenya	Africa	All ages	48679225	0.676288	0.348083	1.18066
Other bacteria	SALM	Salmonella spp.	2017	Mortality	Rate per 100,000	KGZ	Kyrgyzstan	Europe	<5 years	755367	0.350054	0.158157	0.709336
Other bacteria	SALM	Salmonella spp.	2017	Mortality	Rate per 100,000	KGZ	Kyrgyzstan	Europe	≥5 years	5407077	0.00497318	0.0023342	0.00928751
Other bacteria	SALM	Salmonella spp.	2017	Mortality	Rate per 100,000	KGZ	Kyrgyzstan	Europe	All ages	6162444	0.0472718	0.021654	0.0940687
Other bacteria	SALM	Salmonella spp.	2017	Mortality	Rate per 100,000	KHM	Cambodia	Western Pacific	<5 years	1812927	1.69143	0.494688	3.93713
Other bacteria	SALM	Salmonella spp.	2017	Mortality	Rate per 100,000	KHM	Cambodia	Western Pacific	≥5 years	14156278	0.228322	0.074947	0.573682
Other bacteria	SALM	Salmonella spp.	2017	Mortality	Rate per 100,000	KHM	Cambodia	Western Pacific	All ages	15969205	0.394424	0.135793	0.970585
Other bacteria	SALM	Salmonella spp.	2017	Mortality	Rate per 100,000	KIR	Kiribati	Western Pacific	<5 years	15828	4.58046	1.73944	9.93035
Other bacteria	SALM	Salmonella spp.	2017	Mortality	Rate per 100,000	KIR	Kiribati	Western Pacific	≥5 years	103548	1.18418	0.460833	2.58769
Other bacteria	SALM	Salmonella spp.	2017	Mortality	Rate per 100,000	KIR	Kiribati	Western Pacific	All ages	119376	1.63449	0.636709	3.36552
Other bacteria	SALM	Salmonella spp.	2017	Mortality	Rate per 100,000	KNA	Saint Kitts and Nevis	Americas	<5 years	3158	0.39477	0.22211	0.605405
Other bacteria	SALM	Salmonella spp.	2017	Mortality	Rate per 100,000	KNA	Saint Kitts and Nevis	Americas	≥5 years	43909	0.0932058	0.0524406	0.142937
Other bacteria	SALM	Salmonella spp.	2017	Mortality	Rate per 100,000	KNA	Saint Kitts and Nevis	Americas	All ages	47067	0.11344	0.0638248	0.173967
Other bacteria	SALM	Salmonella spp.	2017	Mortality	Rate per 100,000	KOR	South Korea	Western Pacific	<5 years	2163025	0.408012	0.198915	0.770635
Other bacteria	SALM	Salmonella spp.	2017	Mortality	Rate per 100,000	KOR	South Korea	Western Pacific	≥5 years	49237621	0.0588406	0.0286861	0.111136
Other bacteria	SALM	Salmonella spp.	2017	Mortality	Rate per 100,000	KOR	South Korea	Western Pacific	All ages	51400646	0.0735343	0.0358497	0.138889
Other bacteria	SALM	Salmonella spp.	2017	Mortality	Rate per 100,000	KWT	Kuwait	Eastern Mediterranean	<5 years	310033	0.355642	0.121919	0.788642
Other bacteria	SALM	Salmonella spp.	2017	Mortality	Rate per 100,000	KWT	Kuwait	Eastern Mediterranean	≥5 years	3772542	0.095946	0.0328916	0.212762
Other bacteria	SALM	Salmonella spp.	2017	Mortality	Rate per 100,000	KWT	Kuwait	Eastern Mediterranean	All ages	4082575	0.115667	0.0396523	0.256495
Other bacteria	SALM	Salmonella spp.	2017	Mortality	Rate per 100,000	LAO	Laos	Western Pacific	<5 years	790513	3.32791	1.58934	6.02086
Other bacteria	SALM	Salmonella spp.	2017	Mortality	Rate per 100,000	LAO	Laos	Western Pacific	≥5 years	6172580	0.237651	0.110859	0.436031
Other bacteria	SALM	Salmonella spp.	2017	Mortality	Rate per 100,000	LAO	Laos	Western Pacific	All ages	6963093	0.588485	0.285498	1.03444
Other bacteria	SALM	Salmonella spp.	2017	Mortality	Rate per 100,000	LBN	Lebanon	Eastern Mediterranean	<5 years	588200	0.0349069	0.0112587	0.089296
Other bacteria	SALM	Salmonella spp.	2017	Mortality	Rate per 100,000	LBN	Lebanon	Eastern Mediterranean	≥5 years	5656670	0.0537443	0.0167374	0.134966
Other bacteria	SALM	Salmonella spp.	2017	Mortality	Rate per 100,000	LBN	Lebanon	Eastern Mediterranean	All ages	6244870	0.05197	0.0163267	0.131077
Other bacteria	SALM	Salmonella spp.	2017	Mortality	Rate per 100,000	LBR	Liberia	Africa	<5 years	741686	2.94102	1.53003	5.01451
Other bacteria	SALM	Salmonella spp.	2017	Mortality	Rate per 100,000	LBR	Liberia	Africa	≥5 years	4059953	0.566771	0.273001	1.12118
Other bacteria	SALM	Salmonella spp.	2017	Mortality	Rate per 100,000	LBR	Liberia	Africa	All ages	4801639	0.93351	0.474728	1.71297
Other bacteria	SALM	Salmonella spp.	2017	Mortality	Rate per 100,000	LBY	Libya	Eastern Mediterranean	<5 years	702309	0.180718	0.0482383	0.517827
Other bacteria	SALM	Salmonella spp.	2017	Mortality	Rate per 100,000	LBY	Libya	Eastern Mediterranean	≥5 years	5979907	0.022815	0.00625385	0.0608962
Other bacteria	SALM	Salmonella spp.	2017	Mortality	Rate per 100,000	LBY	Libya	Eastern Mediterranean	All ages	6682216	0.0394108	0.0112814	0.111051
Other bacteria	SALM	Salmonella spp.	2017	Mortality	Rate per 100,000	LCA	Saint Lucia	Americas	<5 years	10589	0	0	0
Other bacteria	SALM	Salmonella spp.	2017	Mortality	Rate per 100,000	LCA	Saint Lucia	Americas	≥5 years	165411	0.0546387	0.0250667	0.106798
Other bacteria	SALM	Salmonella spp.	2017	Mortality	Rate per 100,000	LCA	Saint Lucia	Americas	All ages	176000	0.0513514	0.0235585	0.100373
Other bacteria	SALM	Salmonella spp.	2017	Mortality	Rate per 100,000	LKA	Sri Lanka	South-East Asia	<5 years	1753299	0.0388017	0.0182092	0.0676867
Other bacteria	SALM	Salmonella spp.	2017	Mortality	Rate per 100,000	LKA	Sri Lanka	South-East Asia	≥5 years	20248609	0.106176	0.0486066	0.198263
Other bacteria	SALM	Salmonella spp.	2017	Mortality	Rate per 100,000	LKA	Sri Lanka	South-East Asia	All ages	22001908	0.100807	0.0461395	0.18802
Other bacteria	SALM	Salmonella spp.	2017	Mortality	Rate per 100,000	LSO	Lesotho	Africa	<5 years	284281	4.31792	2.36733	7.8904
Other bacteria	SALM	Salmonella spp.	2017	Mortality	Rate per 100,000	LSO	Lesotho	Africa	≥5 years	1859451	1.86829	0.946996	3.35544
Other bacteria	SALM	Salmonella spp.	2017	Mortality	Rate per 100,000	LSO	Lesotho	Africa	All ages	2143732	2.19313	1.17136	3.81837
Other bacteria	SALM	Salmonella spp.	2017	Mortality	Rate per 100,000	LTU	Lithuania	Europe	<5 years	150681	0.664544	0.402681	1.05238
Other bacteria	SALM	Salmonella spp.	2017	Mortality	Rate per 100,000	LTU	Lithuania	Europe	≥5 years	2698096	0.121833	0.0738248	0.192936
Other bacteria	SALM	Salmonella spp.	2017	Mortality	Rate per 100,000	LTU	Lithuania	Europe	All ages	2848777	0.150539	0.0912191	0.238395
Other bacteria	SALM	Salmonella spp.	2017	Mortality	Rate per 100,000	LUX	Luxembourg	Europe	<5 years	32060	0.647779	0.392522	1.02583
Other bacteria	SALM	Salmonella spp.	2017	Mortality	Rate per 100,000	LUX	Luxembourg	Europe	≥5 years	558776	0.122009	0.0739317	0.193216
Other bacteria	SALM	Salmonella spp.	2017	Mortality	Rate per 100,000	LUX	Luxembourg	Europe	All ages	590836	0.150539	0.0912191	0.238395
Other bacteria	SALM	Salmonella spp.	2017	Mortality	Rate per 100,000	LVA	Latvia	Europe	<5 years	106975	0.640875	0.388339	1.0149
Other bacteria	SALM	Salmonella spp.	2017	Mortality	Rate per 100,000	LVA	Latvia	Europe	≥5 years	1843463	0.122085	0.0739774	0.193335
Other bacteria	SALM	Salmonella spp.	2017	Mortality	Rate per 100,000	LVA	Latvia	Europe	All ages	1950438	0.150539	0.0912191	0.238395
Other bacteria	SALM	Salmonella spp.	2017	Mortality	Rate per 100,000	MAR	Morocco	Eastern Mediterranean	<5 years	3323666	0.198638	0.0543271	0.473349
Other bacteria	SALM	Salmonella spp.	2017	Mortality	Rate per 100,000	MAR	Morocco	Eastern Mediterranean	≥5 years	31917461	0.0245264	0.0064416	0.0603037
Other bacteria	SALM	Salmonella spp.	2017	Mortality	Rate per 100,000	MAR	Morocco	Eastern Mediterranean	All ages	35241127	0.0409473	0.0111119	0.096982
Other bacteria	SALM	Salmonella spp.	2017	Mortality	Rate per 100,000	MCO	Monaco	Europe	<5 years	1690	0.779765	0.472499	1.23485
Other bacteria	SALM	Salmonella spp.	2017	Mortality	Rate per 100,000	MCO	Monaco	Europe	≥5 years	35801	0.120836	0.0732206	0.191357
Other bacteria	SALM	Salmonella spp.	2017	Mortality	Rate per 100,000	MCO	Monaco	Europe	All ages	37491	0.150539	0.0912191	0.238395
Other bacteria	SALM	Salmonella spp.	2017	Mortality	Rate per 100,000	MDA	Moldova	Europe	<5 years	231498	0.0358647	0.00980291	0.0838918
Other bacteria	SALM	Salmonella spp.	2017	Mortality	Rate per 100,000	MDA	Moldova	Europe	≥5 years	2983125	0.00189815	0.00086268	0.00398439
Other bacteria	SALM	Salmonella spp.	2017	Mortality	Rate per 100,000	MDA	Moldova	Europe	All ages	3214623	0.00434422	0.00175925	0.00933255
Other bacteria	SALM	Salmonella spp.	2017	Mortality	Rate per 100,000	MDG	Madagascar	Africa	<5 years	4015992	4.36933	1.30083	10.0448
Other bacteria	SALM	Salmonella spp.	2017	Mortality	Rate per 100,000	MDG	Madagascar	Africa	≥5 years	22424020	0.806128	0.204973	1.86074
Other bacteria	SALM	Salmonella spp.	2017	Mortality	Rate per 100,000	MDG	Madagascar	Africa	All ages	26440012	1.34734	0.379098	3.28355
Other bacteria	SALM	Salmonella spp.	2017	Mortality	Rate per 100,000	MDV	Maldives	South-East Asia	<5 years	36568	0.0398737	0.0145433	0.0843337
Other bacteria	SALM	Salmonella spp.	2017	Mortality	Rate per 100,000	MDV	Maldives	South-East Asia	≥5 years	414272	0.0725008	0.0323744	0.152355
Other bacteria	SALM	Salmonella spp.	2017	Mortality	Rate per 100,000	MDV	Maldives	South-East Asia	All ages	450840	0.0698544	0.0314026	0.144471
Other bacteria	SALM	Salmonella spp.	2017	Mortality	Rate per 100,000	MEX	Mexico	Americas	<5 years	11072866	0.465281	0.168986	1.06108
Other bacteria	SALM	Salmonella spp.	2017	Mortality	Rate per 100,000	MEX	Mexico	Americas	≥5 years	111748862	0.139727	0.0490341	0.339724
Other bacteria	SALM	Salmonella spp.	2017	Mortality	Rate per 100,000	MEX	Mexico	Americas	All ages	122821728	0.169077	0.0588813	0.41133
Other bacteria	SALM	Salmonella spp.	2017	Mortality	Rate per 100,000	MHL	Marshall Islands	Western Pacific	<5 years	5305	1.18546	0.408856	2.6367
Other bacteria	SALM	Salmonella spp.	2017	Mortality	Rate per 100,000	MHL	Marshall Islands	Western Pacific	≥5 years	41835	0.221678	0.0956487	0.443006
Other bacteria	SALM	Salmonella spp.	2017	Mortality	Rate per 100,000	MHL	Marshall Islands	Western Pacific	All ages	47140	0.330139	0.141413	0.649184
Other bacteria	SALM	Salmonella spp.	2017	Mortality	Rate per 100,000	MKD	North Macedonia	Europe	<5 years	115748	0.0807094	0.0210034	0.20604
Other bacteria	SALM	Salmonella spp.	2017	Mortality	Rate per 100,000	MKD	North Macedonia	Europe	≥5 years	1835643	0	0	0
Other bacteria	SALM	Salmonella spp.	2017	Mortality	Rate per 100,000	MKD	North Macedonia	Europe	All ages	1951391	0.00478733	0.00124583	0.0122214
Other bacteria	SALM	Salmonella spp.	2017	Mortality	Rate per 100,000	MLI	Mali	Africa	<5 years	3679612	7.18132	2.80232	14.3847
Other bacteria	SALM	Salmonella spp.	2017	Mortality	Rate per 100,000	MLI	Mali	Africa	≥5 years	15819378	0.784658	0.296672	1.77098
Other bacteria	SALM	Salmonella spp.	2017	Mortality	Rate per 100,000	MLI	Mali	Africa	All ages	19498990	1.99176	0.780993	4.23587
Other bacteria	SALM	Salmonella spp.	2017	Mortality	Rate per 100,000	MLT	Malta	Europe	<5 years	22694	0.712778	0.431908	1.12876
Other bacteria	SALM	Salmonella spp.	2017	Mortality	Rate per 100,000	MLT	Malta	Europe	≥5 years	437501	0.121374	0.0735469	0.19221
Other bacteria	SALM	Salmonella spp.	2017	Mortality	Rate per 100,000	MLT	Malta	Europe	All ages	460195	0.150539	0.0912191	0.238395
Other bacteria	SALM	Salmonella spp.	2017	Mortality	Rate per 100,000	MMR	Myanmar	South-East Asia	<5 years	4491356	2.99997	1.3697	5.48837
Other bacteria	SALM	Salmonella spp.	2017	Mortality	Rate per 100,000	MMR	Myanmar	South-East Asia	≥5 years	47210153	0.166339	0.0798467	0.312973
Other bacteria	SALM	Salmonella spp.	2017	Mortality	Rate per 100,000	MMR	Myanmar	South-East Asia	All ages	51701509	0.412499	0.192816	0.739438
Other bacteria	SALM	Salmonella spp.	2017	Mortality	Rate per 100,000	MNE	Montenegro	Europe	<5 years	38293	0	0	0
Other bacteria	SALM	Salmonella spp.	2017	Mortality	Rate per 100,000	MNE	Montenegro	Europe	≥5 years	583882	0.0017613	0.000776364	0.00369612
Other bacteria	SALM	Salmonella spp.	2017	Mortality	Rate per 100,000	MNE	Montenegro	Europe	All ages	622175	0.0016529	0.000728581	0.00346863
Other bacteria	SALM	Salmonella spp.	2017	Mortality	Rate per 100,000	MNG	Mongolia	Western Pacific	<5 years	386265	0.36792	0.180044	0.652833
Other bacteria	SALM	Salmonella spp.	2017	Mortality	Rate per 100,000	MNG	Mongolia	Western Pacific	≥5 years	2686620	0.00124959	0.000573365	0.00225171
Other bacteria	SALM	Salmonella spp.	2017	Mortality	Rate per 100,000	MNG	Mongolia	Western Pacific	All ages	3072885	0.0473405	0.0232197	0.0838416
Other bacteria	SALM	Salmonella spp.	2017	Mortality	Rate per 100,000	MOZ	Mozambique	Africa	<5 years	4900040	2.86339	0.880944	5.91799
Other bacteria	SALM	Salmonella spp.	2017	Mortality	Rate per 100,000	MOZ	Mozambique	Africa	≥5 years	22840576	0.833992	0.253808	1.82281
Other bacteria	SALM	Salmonella spp.	2017	Mortality	Rate per 100,000	MOZ	Mozambique	Africa	All ages	27740616	1.19246	0.372834	2.62884
Other bacteria	SALM	Salmonella spp.	2017	Mortality	Rate per 100,000	MRT	Mauritania	Africa	<5 years	704534	2.47351	1.31925	4.43853
Other bacteria	SALM	Salmonella spp.	2017	Mortality	Rate per 100,000	MRT	Mauritania	Africa	≥5 years	3443285	0.384211	0.196183	0.700093
Other bacteria	SALM	Salmonella spp.	2017	Mortality	Rate per 100,000	MRT	Mauritania	Africa	All ages	4147819	0.739091	0.39674	1.30602
Other bacteria	SALM	Salmonella spp.	2017	Mortality	Rate per 100,000	MUS	Mauritius	Africa	<5 years	66750	0	0	0
Other bacteria	SALM	Salmonella spp.	2017	Mortality	Rate per 100,000	MUS	Mauritius	Africa	≥5 years	1224634	0.038618	0.0171288	0.0739376
Other bacteria	SALM	Salmonella spp.	2017	Mortality	Rate per 100,000	MUS	Mauritius	Africa	All ages	1291384	0.0366219	0.0162434	0.0701159
Other bacteria	SALM	Salmonella spp.	2017	Mortality	Rate per 100,000	MWI	Malawi	Africa	<5 years	2873212	2.39686	0.792615	5.47559
Other bacteria	SALM	Salmonella spp.	2017	Mortality	Rate per 100,000	MWI	Malawi	Africa	≥5 years	14923678	1.0312	0.320285	2.5213
Other bacteria	SALM	Salmonella spp.	2017	Mortality	Rate per 100,000	MWI	Malawi	Africa	All ages	17796890	1.25167	0.405596	2.96774
Other bacteria	SALM	Salmonella spp.	2017	Mortality	Rate per 100,000	MYS	Malaysia	Western Pacific	<5 years	2675373	0.0621126	0.0210664	0.140922
Other bacteria	SALM	Salmonella spp.	2017	Mortality	Rate per 100,000	MYS	Malaysia	Western Pacific	≥5 years	29398221	0.129721	0.0416162	0.309344
Other bacteria	SALM	Salmonella spp.	2017	Mortality	Rate per 100,000	MYS	Malaysia	Western Pacific	All ages	32073594	0.124082	0.0400354	0.296516
Other bacteria	SALM	Salmonella spp.	2017	Mortality	Rate per 100,000	NAM	Namibia	Africa	<5 years	348052	1.78338	0.752838	3.38886
Other bacteria	SALM	Salmonella spp.	2017	Mortality	Rate per 100,000	NAM	Namibia	Africa	≥5 years	2124274	0.585385	0.261473	1.14119
Other bacteria	SALM	Salmonella spp.	2017	Mortality	Rate per 100,000	NAM	Namibia	Africa	All ages	2472326	0.754038	0.342702	1.40428
Other bacteria	SALM	Salmonella spp.	2017	Mortality	Rate per 100,000	NER	Niger	Africa	<5 years	4096366	8.97697	4.28085	16.3993
Other bacteria	SALM	Salmonella spp.	2017	Mortality	Rate per 100,000	NER	Niger	Africa	≥5 years	16966306	1.47143	0.698985	2.90761
Other bacteria	SALM	Salmonella spp.	2017	Mortality	Rate per 100,000	NER	Niger	Africa	All ages	21062672	2.93114	1.44987	5.34185
Other bacteria	SALM	Salmonella spp.	2017	Mortality	Rate per 100,000	NGA	Nigeria	Africa	<5 years	33258924	18.7883	5.85458	47.5612
Other bacteria	SALM	Salmonella spp.	2017	Mortality	Rate per 100,000	NGA	Nigeria	Africa	≥5 years	164603175	0.735097	0.207702	1.87681
Other bacteria	SALM	Salmonella spp.	2017	Mortality	Rate per 100,000	NGA	Nigeria	Africa	All ages	197862099	3.76969	1.18892	9.55761
Other bacteria	SALM	Salmonella spp.	2017	Mortality	Rate per 100,000	NIC	Nicaragua	Americas	<5 years	674952	0.257664	0.0768543	0.669944
Other bacteria	SALM	Salmonella spp.	2017	Mortality	Rate per 100,000	NIC	Nicaragua	Americas	≥5 years	5599462	0.0193398	0.00493933	0.0522916
Other bacteria	SALM	Salmonella spp.	2017	Mortality	Rate per 100,000	NIC	Nicaragua	Americas	All ages	6274414	0.0449769	0.0129884	0.113547
Other bacteria	SALM	Salmonella spp.	2017	Mortality	Rate per 100,000	NIU	Niue	Western Pacific	<5 years	138	0.22159	0.10803	0.41853
Other bacteria	SALM	Salmonella spp.	2017	Mortality	Rate per 100,000	NIU	Niue	Western Pacific	≥5 years	1643	0.0610987	0.029787	0.115401
Other bacteria	SALM	Salmonella spp.	2017	Mortality	Rate per 100,000	NIU	Niue	Western Pacific	All ages	1781	0.0735343	0.0358497	0.138889
Other bacteria	SALM	Salmonella spp.	2017	Mortality	Rate per 100,000	NLD	Netherlands	Europe	<5 years	885200	0.685427	0.415335	1.08545
Other bacteria	SALM	Salmonella spp.	2017	Mortality	Rate per 100,000	NLD	Netherlands	Europe	≥5 years	16376313	0.121626	0.0736994	0.192609
Other bacteria	SALM	Salmonella spp.	2017	Mortality	Rate per 100,000	NLD	Netherlands	Europe	All ages	17261513	0.150539	0.0912191	0.238395
Other bacteria	SALM	Salmonella spp.	2017	Mortality	Rate per 100,000	NOR	Norway	Europe	<5 years	303483	0.609006	0.369028	0.96443
Other bacteria	SALM	Salmonella spp.	2017	Mortality	Rate per 100,000	NOR	Norway	Europe	≥5 years	4954664	0.122457	0.0742027	0.193924
Other bacteria	SALM	Salmonella spp.	2017	Mortality	Rate per 100,000	NOR	Norway	Europe	All ages	5258147	0.150539	0.0912191	0.238395
Other bacteria	SALM	Salmonella spp.	2017	Mortality	Rate per 100,000	NPL	Nepal	South-East Asia	<5 years	2939143	1.20826	0.518084	2.44574
Other bacteria	SALM	Salmonella spp.	2017	Mortality	Rate per 100,000	NPL	Nepal	South-East Asia	≥5 years	25053400	0.323221	0.128677	0.663289
Other bacteria	SALM	Salmonella spp.	2017	Mortality	Rate per 100,000	NPL	Nepal	South-East Asia	All ages	27992543	0.416148	0.178307	0.823851
Other bacteria	SALM	Salmonella spp.	2017	Mortality	Rate per 100,000	NRU	Nauru	Western Pacific	<5 years	1602	0.120478	0.0587358	0.227554
Other bacteria	SALM	Salmonella spp.	2017	Mortality	Rate per 100,000	NRU	Nauru	Western Pacific	≥5 years	9639	0.0657323	0.032046	0.124152
Other bacteria	SALM	Salmonella spp.	2017	Mortality	Rate per 100,000	NRU	Nauru	Western Pacific	All ages	11241	0.0735343	0.0358497	0.138889
Other bacteria	SALM	Salmonella spp.	2017	Mortality	Rate per 100,000	NZL	New Zealand	Western Pacific	<5 years	305110	0.268209	0.130758	0.506581
Other bacteria	SALM	Salmonella spp.	2017	Mortality	Rate per 100,000	NZL	New Zealand	Western Pacific	≥5 years	4460995	0.0602196	0.0293584	0.11374
Other bacteria	SALM	Salmonella spp.	2017	Mortality	Rate per 100,000	NZL	New Zealand	Western Pacific	All ages	4766105	0.0735343	0.0358497	0.138889
Other bacteria	SALM	Salmonella spp.	2017	Mortality	Rate per 100,000	OMN	Oman	Eastern Mediterranean	<5 years	407964	0.297263	0.101906	0.659187
Other bacteria	SALM	Salmonella spp.	2017	Mortality	Rate per 100,000	OMN	Oman	Eastern Mediterranean	≥5 years	4082353	0.0975199	0.0334311	0.216252
Other bacteria	SALM	Salmonella spp.	2017	Mortality	Rate per 100,000	OMN	Oman	Eastern Mediterranean	All ages	4490317	0.115667	0.0396523	0.256495
Other bacteria	SALM	Salmonella spp.	2017	Mortality	Rate per 100,000	PAK	Pakistan	Eastern Mediterranean	<5 years	30771022	2.88798	1.07597	6.00498
Other bacteria	SALM	Salmonella spp.	2017	Mortality	Rate per 100,000	PAK	Pakistan	Eastern Mediterranean	≥5 years	190745101	0.350061	0.121612	0.724593
Other bacteria	SALM	Salmonella spp.	2017	Mortality	Rate per 100,000	PAK	Pakistan	Eastern Mediterranean	All ages	221516123	0.702605	0.260639	1.42123
Other bacteria	SALM	Salmonella spp.	2017	Mortality	Rate per 100,000	PAN	Panama	Americas	<5 years	387261	0.277956	0.156387	0.426263
Other bacteria	SALM	Salmonella spp.	2017	Mortality	Rate per 100,000	PAN	Panama	Americas	≥5 years	3676605	0.0961109	0.0540751	0.147392
Other bacteria	SALM	Salmonella spp.	2017	Mortality	Rate per 100,000	PAN	Panama	Americas	All ages	4063866	0.11344	0.0638248	0.173967
Other bacteria	SALM	Salmonella spp.	2017	Mortality	Rate per 100,000	PER	Peru	Americas	<5 years	2728587	0.236186	0.0791785	0.520463
Other bacteria	SALM	Salmonella spp.	2017	Mortality	Rate per 100,000	PER	Peru	Americas	≥5 years	28364198	0.0256167	0.00853657	0.0578757
Other bacteria	SALM	Salmonella spp.	2017	Mortality	Rate per 100,000	PER	Peru	Americas	All ages	31092785	0.0440955	0.0152062	0.0983488
Other bacteria	SALM	Salmonella spp.	2017	Mortality	Rate per 100,000	PHL	Philippines	Western Pacific	<5 years	11785954	1.7738	0.821905	3.13117
Other bacteria	SALM	Salmonella spp.	2017	Mortality	Rate per 100,000	PHL	Philippines	Western Pacific	≥5 years	95654273	0.104321	0.0464132	0.192903
Other bacteria	SALM	Salmonella spp.	2017	Mortality	Rate per 100,000	PHL	Philippines	Western Pacific	All ages	107440227	0.28746	0.134741	0.50689
Other bacteria	SALM	Salmonella spp.	2017	Mortality	Rate per 100,000	PLW	Palau	Western Pacific	<5 years	1159	1.19062	0.345358	2.95068
Other bacteria	SALM	Salmonella spp.	2017	Mortality	Rate per 100,000	PLW	Palau	Western Pacific	≥5 years	16644	0.529549	0.19823	1.16605
Other bacteria	SALM	Salmonella spp.	2017	Mortality	Rate per 100,000	PLW	Palau	Western Pacific	All ages	17803	0.572586	0.218211	1.22796
Other bacteria	SALM	Salmonella spp.	2017	Mortality	Rate per 100,000	PNG	Papua New Guinea	Western Pacific	<5 years	1167767	3.07942	0.801225	7.2131
Other bacteria	SALM	Salmonella spp.	2017	Mortality	Rate per 100,000	PNG	Papua New Guinea	Western Pacific	≥5 years	7902825	0.376314	0.0976536	0.863652
Other bacteria	SALM	Salmonella spp.	2017	Mortality	Rate per 100,000	PNG	Papua New Guinea	Western Pacific	All ages	9070592	0.724318	0.195789	1.57701
Other bacteria	SALM	Salmonella spp.	2017	Mortality	Rate per 100,000	POL	Poland	Europe	<5 years	1924280	0.698887	0.423491	1.10677
Other bacteria	SALM	Salmonella spp.	2017	Mortality	Rate per 100,000	POL	Poland	Europe	≥5 years	36336315	0.1215	0.0736228	0.192408
Other bacteria	SALM	Salmonella spp.	2017	Mortality	Rate per 100,000	POL	Poland	Europe	All ages	38260595	0.150539	0.0912191	0.238395
Other bacteria	SALM	Salmonella spp.	2017	Mortality	Rate per 100,000	PRK	North Korea	South-East Asia	<5 years	1670372	0.381489	0.169632	0.690812
Other bacteria	SALM	Salmonella spp.	2017	Mortality	Rate per 100,000	PRK	North Korea	South-East Asia	≥5 years	24088862	0.00849454	0.00396153	0.0161573
Other bacteria	SALM	Salmonella spp.	2017	Mortality	Rate per 100,000	PRK	North Korea	South-East Asia	All ages	25759234	0.0326816	0.0154935	0.0586854
Other bacteria	SALM	Salmonella spp.	2017	Mortality	Rate per 100,000	PRT	Portugal	Europe	<5 years	427134	0.850488	0.515354	1.34684
Other bacteria	SALM	Salmonella spp.	2017	Mortality	Rate per 100,000	PRT	Portugal	Europe	≥5 years	9907827	0.120363	0.0729343	0.190609
Other bacteria	SALM	Salmonella spp.	2017	Mortality	Rate per 100,000	PRT	Portugal	Europe	All ages	10334961	0.150539	0.0912191	0.238395
Other bacteria	SALM	Salmonella spp.	2017	Mortality	Rate per 100,000	PRY	Paraguay	Americas	<5 years	666749	0.545163	0.208177	1.22707
Other bacteria	SALM	Salmonella spp.	2017	Mortality	Rate per 100,000	PRY	Paraguay	Americas	≥5 years	5627408	0.0413855	0.0176504	0.084101
Other bacteria	SALM	Salmonella spp.	2017	Mortality	Rate per 100,000	PRY	Paraguay	Americas	All ages	6294157	0.0947514	0.0412017	0.197086
Other bacteria	SALM	Salmonella spp.	2017	Mortality	Rate per 100,000	QAT	Qatar	Eastern Mediterranean	<5 years	141064	0.511379	0.175308	1.13399
Other bacteria	SALM	Salmonella spp.	2017	Mortality	Rate per 100,000	QAT	Qatar	Eastern Mediterranean	≥5 years	2529929	0.0936033	0.0320885	0.207567
Other bacteria	SALM	Salmonella spp.	2017	Mortality	Rate per 100,000	QAT	Qatar	Eastern Mediterranean	All ages	2670993	0.115667	0.0396523	0.256495
Other bacteria	SALM	Salmonella spp.	2017	Mortality	Rate per 100,000	ROU	Romania	Europe	<5 years	995528	0.696731	0.422185	1.10335
Other bacteria	SALM	Salmonella spp.	2017	Mortality	Rate per 100,000	ROU	Romania	Europe	≥5 years	18737573	0.121519	0.0736348	0.19244
Other bacteria	SALM	Salmonella spp.	2017	Mortality	Rate per 100,000	ROU	Romania	Europe	All ages	19733101	0.150539	0.0912191	0.238395
Other bacteria	SALM	Salmonella spp.	2017	Mortality	Rate per 100,000	RUS	Russia	Europe	<5 years	9556425	0.0325391	0.0143737	0.0665215
Other bacteria	SALM	Salmonella spp.	2017	Mortality	Rate per 100,000	RUS	Russia	Europe	≥5 years	136468391	0.0100702	0.00496485	0.020356
Other bacteria	SALM	Salmonella spp.	2017	Mortality	Rate per 100,000	RUS	Russia	Europe	All ages	146024816	0.0115406	0.00564779	0.0228573
Other bacteria	SALM	Salmonella spp.	2017	Mortality	Rate per 100,000	RWA	Rwanda	Africa	<5 years	1746219	2.27599	1.08229	4.47955
Other bacteria	SALM	Salmonella spp.	2017	Mortality	Rate per 100,000	RWA	Rwanda	Africa	≥5 years	10313498	0.480552	0.198941	1.00624
Other bacteria	SALM	Salmonella spp.	2017	Mortality	Rate per 100,000	RWA	Rwanda	Africa	All ages	12059717	0.740527	0.329157	1.43333
Other bacteria	SALM	Salmonella spp.	2017	Mortality	Rate per 100,000	SAU	Saudi Arabia	Eastern Mediterranean	<5 years	2850465	0.293446	0.100597	0.650722
Other bacteria	SALM	Salmonella spp.	2017	Mortality	Rate per 100,000	SAU	Saudi Arabia	Eastern Mediterranean	≥5 years	28120696	0.0976468	0.0334746	0.216534
Other bacteria	SALM	Salmonella spp.	2017	Mortality	Rate per 100,000	SAU	Saudi Arabia	Eastern Mediterranean	All ages	30971161	0.115667	0.0396523	0.256495
Other bacteria	SALM	Salmonella spp.	2017	Mortality	Rate per 100,000	SDN	Sudan	Eastern Mediterranean	<5 years	6614736	2.99575	0.899967	7.67243
Other bacteria	SALM	Salmonella spp.	2017	Mortality	Rate per 100,000	SDN	Sudan	Eastern Mediterranean	≥5 years	35274739	0.0726323	0.019026	0.205741
Other bacteria	SALM	Salmonella spp.	2017	Mortality	Rate per 100,000	SDN	Sudan	Eastern Mediterranean	All ages	41889475	0.53422	0.158613	1.36789
Other bacteria	SALM	Salmonella spp.	2017	Mortality	Rate per 100,000	SEAR	South-East Asian Region	South-East Asia	<5 years	177178693	1.3806	0.740501	2.40574
Other bacteria	SALM	Salmonella spp.	2017	Mortality	Rate per 100,000	SEAR	South-East Asian Region	South-East Asia	≥5 years	1803385095	0.841339	0.410938	1.5308
Other bacteria	SALM	Salmonella spp.	2017	Mortality	Rate per 100,000	SEAR	South-East Asian Region	South-East Asia	All ages	1980563788	0.88958	0.450469	1.59551
Other bacteria	SALM	Salmonella spp.	2017	Mortality	Rate per 100,000	SEN	Senegal	Africa	<5 years	2374909	2.84307	0.828467	7.30023
Other bacteria	SALM	Salmonella spp.	2017	Mortality	Rate per 100,000	SEN	Senegal	Africa	≥5 years	12880101	0.654956	0.176663	1.73494
Other bacteria	SALM	Salmonella spp.	2017	Mortality	Rate per 100,000	SEN	Senegal	Africa	All ages	15255010	0.995602	0.274029	2.52699
Other bacteria	SALM	Salmonella spp.	2017	Mortality	Rate per 100,000	SGP	Singapore	Western Pacific	<5 years	236898	0.405641	0.197759	0.766158
Other bacteria	SALM	Salmonella spp.	2017	Mortality	Rate per 100,000	SGP	Singapore	Western Pacific	≥5 years	5359873	0.0588557	0.0286935	0.111164
Other bacteria	SALM	Salmonella spp.	2017	Mortality	Rate per 100,000	SGP	Singapore	Western Pacific	All ages	5596771	0.0735343	0.0358497	0.138889
Other bacteria	SALM	Salmonella spp.	2017	Mortality	Rate per 100,000	SLB	Solomon Islands	Western Pacific	<5 years	99557	0.618305	0.267778	1.18035
Other bacteria	SALM	Salmonella spp.	2017	Mortality	Rate per 100,000	SLB	Solomon Islands	Western Pacific	≥5 years	574405	0.384215	0.183679	0.692982
Other bacteria	SALM	Salmonella spp.	2017	Mortality	Rate per 100,000	SLB	Solomon Islands	Western Pacific	All ages	673962	0.418795	0.200878	0.765339
Other bacteria	SALM	Salmonella spp.	2017	Mortality	Rate per 100,000	SLE	Sierra Leone	Africa	<5 years	1092036	7.84028	3.8166	14.0559
Other bacteria	SALM	Salmonella spp.	2017	Mortality	Rate per 100,000	SLE	Sierra Leone	Africa	≥5 years	6200012	1.03142	0.47014	2.04921
Other bacteria	SALM	Salmonella spp.	2017	Mortality	Rate per 100,000	SLE	Sierra Leone	Africa	All ages	7292048	2.05109	0.969961	3.81695
Other bacteria	SALM	Salmonella spp.	2017	Mortality	Rate per 100,000	SLV	El Salvador	Americas	<5 years	560354	0.217854	0.102441	0.427978
Other bacteria	SALM	Salmonella spp.	2017	Mortality	Rate per 100,000	SLV	El Salvador	Americas	≥5 years	5648574	0.118085	0.0537521	0.228938
Other bacteria	SALM	Salmonella spp.	2017	Mortality	Rate per 100,000	SLV	El Salvador	Americas	All ages	6208928	0.127089	0.0606503	0.244717
Other bacteria	SALM	Salmonella spp.	2017	Mortality	Rate per 100,000	SMR	San Marino	Europe	<5 years	1517	0.794544	0.481455	1.25825
Other bacteria	SALM	Salmonella spp.	2017	Mortality	Rate per 100,000	SMR	San Marino	Europe	≥5 years	32774	0.12073	0.0731563	0.191189
Other bacteria	SALM	Salmonella spp.	2017	Mortality	Rate per 100,000	SMR	San Marino	Europe	All ages	34291	0.150539	0.0912191	0.238395
Other bacteria	SALM	Salmonella spp.	2017	Mortality	Rate per 100,000	SOM	Somalia	Eastern Mediterranean	<5 years	2858655	12.1251	4.52147	28.7272
Other bacteria	SALM	Salmonella spp.	2017	Mortality	Rate per 100,000	SOM	Somalia	Eastern Mediterranean	≥5 years	11799665	2.06663	0.867573	4.09403
Other bacteria	SALM	Salmonella spp.	2017	Mortality	Rate per 100,000	SOM	Somalia	Eastern Mediterranean	All ages	14658320	4.02823	1.61379	8.72331
Other bacteria	SALM	Salmonella spp.	2017	Mortality	Rate per 100,000	SRB	Serbia	Europe	<5 years	329114	0.00468109	6.68561e-05	0.0229935
Other bacteria	SALM	Salmonella spp.	2017	Mortality	Rate per 100,000	SRB	Serbia	Europe	≥5 years	6771043	0.0611611	0.0253322	0.132483
Other bacteria	SALM	Salmonella spp.	2017	Mortality	Rate per 100,000	SRB	Serbia	Europe	All ages	7100157	0.0585431	0.0246048	0.126929
Other bacteria	SALM	Salmonella spp.	2017	Mortality	Rate per 100,000	SSD	South Sudan	Africa	<5 years	1668177	5.97867	1.95131	13.6793
Other bacteria	SALM	Salmonella spp.	2017	Mortality	Rate per 100,000	SSD	South Sudan	Africa	≥5 years	8890110	1.46406	0.775002	2.678
Other bacteria	SALM	Salmonella spp.	2017	Mortality	Rate per 100,000	SSD	South Sudan	Africa	All ages	10558287	2.17736	1.06198	4.11903
Other bacteria	SALM	Salmonella spp.	2017	Mortality	Rate per 100,000	STP	Sao Tome and Principe	Africa	<5 years	30934	0.756412	0.288981	1.60106
Other bacteria	SALM	Salmonella spp.	2017	Mortality	Rate per 100,000	STP	Sao Tome and Principe	Africa	≥5 years	174418	0.197811	0.0920415	0.407597
Other bacteria	SALM	Salmonella spp.	2017	Mortality	Rate per 100,000	STP	Sao Tome and Principe	Africa	All ages	205352	0.281958	0.127595	0.561483
Other bacteria	SALM	Salmonella spp.	2017	Mortality	Rate per 100,000	SUR	Suriname	Americas	<5 years	55520	0.17097	0.0498329	0.424118
Other bacteria	SALM	Salmonella spp.	2017	Mortality	Rate per 100,000	SUR	Suriname	Americas	≥5 years	535276	0.136682	0.0617202	0.259496
Other bacteria	SALM	Salmonella spp.	2017	Mortality	Rate per 100,000	SUR	Suriname	Americas	All ages	590796	0.139904	0.0607267	0.265371
Other bacteria	SALM	Salmonella spp.	2017	Mortality	Rate per 100,000	SVK	Slovakia	Europe	<5 years	284609	0.67084	0.406496	1.06235
Other bacteria	SALM	Salmonella spp.	2017	Mortality	Rate per 100,000	SVK	Slovakia	Europe	≥5 years	5147193	0.121769	0.0737861	0.192835
Other bacteria	SALM	Salmonella spp.	2017	Mortality	Rate per 100,000	SVK	Slovakia	Europe	All ages	5431802	0.150539	0.0912191	0.238395
Other bacteria	SALM	Salmonella spp.	2017	Mortality	Rate per 100,000	SVN	Slovenia	Europe	<5 years	105454	0.687304	0.416472	1.08842
Other bacteria	SALM	Salmonella spp.	2017	Mortality	Rate per 100,000	SVN	Slovenia	Europe	≥5 years	1956545	0.121608	0.0736885	0.19258
Other bacteria	SALM	Salmonella spp.	2017	Mortality	Rate per 100,000	SVN	Slovenia	Europe	All ages	2061999	0.150539	0.0912191	0.238395
Other bacteria	SALM	Salmonella spp.	2017	Mortality	Rate per 100,000	SWE	Sweden	Europe	<5 years	597044	0.588454	0.356574	0.931883
Other bacteria	SALM	Salmonella spp.	2017	Mortality	Rate per 100,000	SWE	Sweden	Europe	≥5 years	9398244	0.122719	0.0743618	0.19434
Other bacteria	SALM	Salmonella spp.	2017	Mortality	Rate per 100,000	SWE	Sweden	Europe	All ages	9995288	0.150539	0.0912191	0.238395
Other bacteria	SALM	Salmonella spp.	2017	Mortality	Rate per 100,000	SWZ	Eswatini	Africa	<5 years	144681	2.90095	1.36827	5.66341
Other bacteria	SALM	Salmonella spp.	2017	Mortality	Rate per 100,000	SWZ	Eswatini	Africa	≥5 years	1008198	0.899487	0.413699	1.713
Other bacteria	SALM	Salmonella spp.	2017	Mortality	Rate per 100,000	SWZ	Eswatini	Africa	All ages	1152879	1.15066	0.548685	2.13428
Other bacteria	SALM	Salmonella spp.	2017	Mortality	Rate per 100,000	SYC	Seychelles	Africa	<5 years	8330	0.156843	0.0540577	0.32262
Other bacteria	SALM	Salmonella spp.	2017	Mortality	Rate per 100,000	SYC	Seychelles	Africa	≥5 years	102786	0.121521	0.0568078	0.226966
Other bacteria	SALM	Salmonella spp.	2017	Mortality	Rate per 100,000	SYC	Seychelles	Africa	All ages	111116	0.124169	0.056828	0.226561
Other bacteria	SALM	Salmonella spp.	2017	Mortality	Rate per 100,000	SYR	Syria	Eastern Mediterranean	<5 years	2226922	0.480083	0.212442	0.938069
Other bacteria	SALM	Salmonella spp.	2017	Mortality	Rate per 100,000	SYR	Syria	Eastern Mediterranean	≥5 years	17022886	0.0106179	0.00450174	0.0205216
Other bacteria	SALM	Salmonella spp.	2017	Mortality	Rate per 100,000	SYR	Syria	Eastern Mediterranean	All ages	19249808	0.0649282	0.0291028	0.124454
Other bacteria	SALM	Salmonella spp.	2017	Mortality	Rate per 100,000	TCD	Chad	Africa	<5 years	3002260	11.8094	6.18842	20.3361
Other bacteria	SALM	Salmonella spp.	2017	Mortality	Rate per 100,000	TCD	Chad	Africa	≥5 years	12364885	1.39156	0.72574	2.55348
Other bacteria	SALM	Salmonella spp.	2017	Mortality	Rate per 100,000	TCD	Chad	Africa	All ages	15367145	3.42688	1.83758	5.88169
Other bacteria	SALM	Salmonella spp.	2017	Mortality	Rate per 100,000	TGO	Togo	Africa	<5 years	1231747	4.08852	2.04203	7.29712
Other bacteria	SALM	Salmonella spp.	2017	Mortality	Rate per 100,000	TGO	Togo	Africa	≥5 years	6725234	0.886507	0.415183	1.74274
Other bacteria	SALM	Salmonella spp.	2017	Mortality	Rate per 100,000	TGO	Togo	Africa	All ages	7956981	1.38218	0.686986	2.52019
Other bacteria	SALM	Salmonella spp.	2017	Mortality	Rate per 100,000	THA	Thailand	South-East Asia	<5 years	3821024	0.0799071	0.0295733	0.17602
Other bacteria	SALM	Salmonella spp.	2017	Mortality	Rate per 100,000	THA	Thailand	South-East Asia	≥5 years	67208436	0.301715	0.112799	0.663003
Other bacteria	SALM	Salmonella spp.	2017	Mortality	Rate per 100,000	THA	Thailand	South-East Asia	All ages	71029460	0.289783	0.108246	0.637641
Other bacteria	SALM	Salmonella spp.	2017	Mortality	Rate per 100,000	TJK	Tajikistan	Europe	<5 years	1282929	1.73518	0.701336	3.78752
Other bacteria	SALM	Salmonella spp.	2017	Mortality	Rate per 100,000	TJK	Tajikistan	Europe	≥5 years	7692872	0.0242718	0.0100855	0.0538153
Other bacteria	SALM	Salmonella spp.	2017	Mortality	Rate per 100,000	TJK	Tajikistan	Europe	All ages	8975801	0.268815	0.10974	0.583585
Other bacteria	SALM	Salmonella spp.	2017	Mortality	Rate per 100,000	TKM	Turkmenistan	Europe	<5 years	782936	2.12954	0.981985	4.44191
Other bacteria	SALM	Salmonella spp.	2017	Mortality	Rate per 100,000	TKM	Turkmenistan	Europe	≥5 years	5650077	0.00572698	0.00278844	0.0115746
Other bacteria	SALM	Salmonella spp.	2017	Mortality	Rate per 100,000	TKM	Turkmenistan	Europe	All ages	6433013	0.264208	0.121912	0.549751
Other bacteria	SALM	Salmonella spp.	2017	Mortality	Rate per 100,000	TLS	Timor-Leste	South-East Asia	<5 years	156694	3.92405	1.73551	7.40991
Other bacteria	SALM	Salmonella spp.	2017	Mortality	Rate per 100,000	TLS	Timor-Leste	South-East Asia	≥5 years	1083109	0.194829	0.0883785	0.364162
Other bacteria	SALM	Salmonella spp.	2017	Mortality	Rate per 100,000	TLS	Timor-Leste	South-East Asia	All ages	1239803	0.666151	0.302127	1.21335
Other bacteria	SALM	Salmonella spp.	2017	Mortality	Rate per 100,000	TON	Tonga	Western Pacific	<5 years	13250	0.143333	0.034175	0.326066
Other bacteria	SALM	Salmonella spp.	2017	Mortality	Rate per 100,000	TON	Tonga	Western Pacific	≥5 years	91971	0.12983	0.057323	0.256492
Other bacteria	SALM	Salmonella spp.	2017	Mortality	Rate per 100,000	TON	Tonga	Western Pacific	All ages	105221	0.13153	0.060916	0.248553
Other bacteria	SALM	Salmonella spp.	2017	Mortality	Rate per 100,000	TTO	Trinidad and Tobago	Americas	<5 years	92496	0.412628	0.232158	0.632791
Other bacteria	SALM	Salmonella spp.	2017	Mortality	Rate per 100,000	TTO	Trinidad and Tobago	Americas	≥5 years	1348431	0.0929166	0.0522779	0.142494
Other bacteria	SALM	Salmonella spp.	2017	Mortality	Rate per 100,000	TTO	Trinidad and Tobago	Americas	All ages	1440927	0.11344	0.0638248	0.173967
Other bacteria	SALM	Salmonella spp.	2017	Mortality	Rate per 100,000	TUN	Tunisia	Eastern Mediterranean	<5 years	1082333	0.067698	0.0312568	0.120952
Other bacteria	SALM	Salmonella spp.	2017	Mortality	Rate per 100,000	TUN	Tunisia	Eastern Mediterranean	≥5 years	10508863	0.0193243	0.00886421	0.0368036
Other bacteria	SALM	Salmonella spp.	2017	Mortality	Rate per 100,000	TUN	Tunisia	Eastern Mediterranean	All ages	11591196	0.0238412	0.0114362	0.0433244
Other bacteria	SALM	Salmonella spp.	2017	Mortality	Rate per 100,000	TUR	Turkey	Europe	<5 years	6802074	0.073282	0.0267769	0.155501
Other bacteria	SALM	Salmonella spp.	2017	Mortality	Rate per 100,000	TUR	Turkey	Europe	≥5 years	75490162	0.018917	0.00663462	0.039477
Other bacteria	SALM	Salmonella spp.	2017	Mortality	Rate per 100,000	TUR	Turkey	Europe	All ages	82292236	0.0234106	0.00863547	0.0486304
Other bacteria	SALM	Salmonella spp.	2017	Mortality	Rate per 100,000	TUV	Tuvalu	Western Pacific	<5 years	1221	5.04957	2.12405	9.61466
Other bacteria	SALM	Salmonella spp.	2017	Mortality	Rate per 100,000	TUV	Tuvalu	Western Pacific	≥5 years	9686	1.87835	0.851521	3.37049
Other bacteria	SALM	Salmonella spp.	2017	Mortality	Rate per 100,000	TUV	Tuvalu	Western Pacific	All ages	10907	2.23335	1.01188	3.93027
Other bacteria	SALM	Salmonella spp.	2017	Mortality	Rate per 100,000	TZA	Tanzania	Africa	<5 years	9158663	1.88167	0.684481	3.92438
Other bacteria	SALM	Salmonella spp.	2017	Mortality	Rate per 100,000	TZA	Tanzania	Africa	≥5 years	45571201	0.486521	0.161346	1.05863
Other bacteria	SALM	Salmonella spp.	2017	Mortality	Rate per 100,000	TZA	Tanzania	Africa	All ages	54729864	0.71999	0.253732	1.45664
Other bacteria	SALM	Salmonella spp.	2017	Mortality	Rate per 100,000	UGA	Uganda	Africa	<5 years	6893695	1.73077	0.927227	2.91544
Other bacteria	SALM	Salmonella spp.	2017	Mortality	Rate per 100,000	UGA	Uganda	Africa	≥5 years	32591920	0.448843	0.236528	0.803318
Other bacteria	SALM	Salmonella spp.	2017	Mortality	Rate per 100,000	UGA	Uganda	Africa	All ages	39485615	0.672651	0.361504	1.18387
Other bacteria	SALM	Salmonella spp.	2017	Mortality	Rate per 100,000	UKR	Ukraine	Europe	<5 years	2394562	0.0576228	0.0247079	0.109569
Other bacteria	SALM	Salmonella spp.	2017	Mortality	Rate per 100,000	UKR	Ukraine	Europe	≥5 years	43138753	0.00197736	0.00094509	0.00368365
Other bacteria	SALM	Salmonella spp.	2017	Mortality	Rate per 100,000	UKR	Ukraine	Europe	All ages	45533315	0.00490371	0.00231076	0.00893089
Other bacteria	SALM	Salmonella spp.	2017	Mortality	Rate per 100,000	URY	Uruguay	Americas	<5 years	234731	0.381915	0.214878	0.585692
Other bacteria	SALM	Salmonella spp.	2017	Mortality	Rate per 100,000	URY	Uruguay	Americas	≥5 years	3149796	0.093432	0.0525679	0.143284
Other bacteria	SALM	Salmonella spp.	2017	Mortality	Rate per 100,000	URY	Uruguay	Americas	All ages	3384527	0.11344	0.0638248	0.173967
Other bacteria	SALM	Salmonella spp.	2017	Mortality	Rate per 100,000	USA	United States	Americas	<5 years	20008881	0.43782	0.246332	0.671425
Other bacteria	SALM	Salmonella spp.	2017	Mortality	Rate per 100,000	USA	United States	Americas	≥5 years	310725148	0.0925513	0.0520724	0.141933
Other bacteria	SALM	Salmonella spp.	2017	Mortality	Rate per 100,000	USA	United States	Americas	All ages	330734029	0.11344	0.0638248	0.173967
Other bacteria	SALM	Salmonella spp.	2017	Mortality	Rate per 100,000	UZB	Uzbekistan	Europe	<5 years	3449046	0.335106	0.107446	0.814212
Other bacteria	SALM	Salmonella spp.	2017	Mortality	Rate per 100,000	UZB	Uzbekistan	Europe	≥5 years	28102626	0.00431755	0.00174731	0.00936049
Other bacteria	SALM	Salmonella spp.	2017	Mortality	Rate per 100,000	UZB	Uzbekistan	Europe	All ages	31551672	0.0404775	0.0139611	0.0940756
Other bacteria	SALM	Salmonella spp.	2017	Mortality	Rate per 100,000	VCT	Saint Vincent and the Grenadines	Americas	<5 years	8230	0.364258	0.046938	1.30432
Other bacteria	SALM	Salmonella spp.	2017	Mortality	Rate per 100,000	VCT	Saint Vincent and the Grenadines	Americas	≥5 years	97795	0.0497135	0.0230551	0.0974122
Other bacteria	SALM	Salmonella spp.	2017	Mortality	Rate per 100,000	VCT	Saint Vincent and the Grenadines	Americas	All ages	106025	0.0741295	0.0296138	0.169264
Other bacteria	SALM	Salmonella spp.	2017	Mortality	Rate per 100,000	VEN	Venezuela	Americas	<5 years	2806560	0.555411	0.173925	1.18416
Other bacteria	SALM	Salmonella spp.	2017	Mortality	Rate per 100,000	VEN	Venezuela	Americas	≥5 years	27997346	0.0945902	0.028257	0.211189
Other bacteria	SALM	Salmonella spp.	2017	Mortality	Rate per 100,000	VEN	Venezuela	Americas	All ages	30803906	0.136576	0.0418781	0.293782
Other bacteria	SALM	Salmonella spp.	2017	Mortality	Rate per 100,000	VNM	Vietnam	Western Pacific	<5 years	8389618	0.625999	0.251729	1.28769
Other bacteria	SALM	Salmonella spp.	2017	Mortality	Rate per 100,000	VNM	Vietnam	Western Pacific	≥5 years	86216844	0.0517568	0.0175951	0.116136
Other bacteria	SALM	Salmonella spp.	2017	Mortality	Rate per 100,000	VNM	Vietnam	Western Pacific	All ages	94606462	0.10268	0.0377543	0.210981
Other bacteria	SALM	Salmonella spp.	2017	Mortality	Rate per 100,000	VUT	Vanuatu	Western Pacific	<5 years	41812	0.858311	0.353084	1.75918
Other bacteria	SALM	Salmonella spp.	2017	Mortality	Rate per 100,000	VUT	Vanuatu	Western Pacific	≥5 years	233313	0.476055	0.207797	0.939438
Other bacteria	SALM	Salmonella spp.	2017	Mortality	Rate per 100,000	VUT	Vanuatu	Western Pacific	All ages	275125	0.534148	0.237508	1.02987
Other bacteria	SALM	Salmonella spp.	2017	Mortality	Rate per 100,000	WPR	Western Pacific Region	Western Pacific	<5 years	127830835	0.527641	0.302381	0.853594
Other bacteria	SALM	Salmonella spp.	2017	Mortality	Rate per 100,000	WPR	Western Pacific Region	Western Pacific	≥5 years	1766026856	0.0317816	0.0197403	0.0495775
Other bacteria	SALM	Salmonella spp.	2017	Mortality	Rate per 100,000	WPR	Western Pacific Region	Western Pacific	All ages	1893857691	0.0652509	0.0407479	0.10193
Other bacteria	SALM	Salmonella spp.	2017	Mortality	Rate per 100,000	WSM	Samoa	Western Pacific	<5 years	29491	0.50677	0.233442	0.93215
Other bacteria	SALM	Salmonella spp.	2017	Mortality	Rate per 100,000	WSM	Samoa	Western Pacific	≥5 years	174866	0.144499	0.064623	0.278487
Other bacteria	SALM	Salmonella spp.	2017	Mortality	Rate per 100,000	WSM	Samoa	Western Pacific	All ages	204357	0.196779	0.0906824	0.351451
Other bacteria	SALM	Salmonella spp.	2017	Mortality	Rate per 100,000	YEM	Yemen	Eastern Mediterranean	<5 years	5166252	2.66211	1.14852	5.09639
Other bacteria	SALM	Salmonella spp.	2017	Mortality	Rate per 100,000	YEM	Yemen	Eastern Mediterranean	≥5 years	27427362	0.0745379	0.0331489	0.14609
Other bacteria	SALM	Salmonella spp.	2017	Mortality	Rate per 100,000	YEM	Yemen	Eastern Mediterranean	All ages	32593614	0.484682	0.216262	0.927781
Other bacteria	SALM	Salmonella spp.	2017	Mortality	Rate per 100,000	ZAF	South Africa	Africa	<5 years	5716070	1.56188	0.578091	3.2235
Other bacteria	SALM	Salmonella spp.	2017	Mortality	Rate per 100,000	ZAF	South Africa	Africa	≥5 years	51424531	0.515822	0.173097	1.10245
Other bacteria	SALM	Salmonella spp.	2017	Mortality	Rate per 100,000	ZAF	South Africa	Africa	All ages	57140601	0.620464	0.20869	1.32506
Other bacteria	SALM	Salmonella spp.	2017	Mortality	Rate per 100,000	ZMB	Zambia	Africa	<5 years	2864900	5.0411	1.60549	14.34
Other bacteria	SALM	Salmonella spp.	2017	Mortality	Rate per 100,000	ZMB	Zambia	Africa	≥5 years	14311211	0.715647	0.214986	2.06493
Other bacteria	SALM	Salmonella spp.	2017	Mortality	Rate per 100,000	ZMB	Zambia	Africa	All ages	17176111	1.43711	0.453609	4.16802
Other bacteria	SALM	Salmonella spp.	2017	Mortality	Rate per 100,000	ZWE	Zimbabwe	Africa	<5 years	2341924	2.72509	0.908106	6.83365
Other bacteria	SALM	Salmonella spp.	2017	Mortality	Rate per 100,000	ZWE	Zimbabwe	Africa	≥5 years	12362662	1.11426	0.333956	2.84861
Other bacteria	SALM	Salmonella spp.	2017	Mortality	Rate per 100,000	ZWE	Zimbabwe	Africa	All ages	14704586	1.37081	0.437423	3.52464
Other bacteria	SALM	Salmonella spp.	2018	Incidence	Number	AFG	Afghanistan	Eastern Mediterranean	<5 years	6158776	28147.1	9096.09	62295.4
Other bacteria	SALM	Salmonella spp.	2018	Incidence	Number	AFG	Afghanistan	Eastern Mediterranean	≥5 years	30045010	68738.1	23058.8	154082
Other bacteria	SALM	Salmonella spp.	2018	Incidence	Number	AFG	Afghanistan	Eastern Mediterranean	All ages	36203786	96885.2	32778.7	216892
Other bacteria	SALM	Salmonella spp.	2018	Incidence	Number	AFR	African Region	Africa	<5 years	170506197	1.38178e+06	532441	2.71029e+06
Other bacteria	SALM	Salmonella spp.	2018	Incidence	Number	AFR	African Region	Africa	≥5 years	908276976	7.79278e+06	3.33152e+06	1.45874e+07
Other bacteria	SALM	Salmonella spp.	2018	Incidence	Number	AFR	African Region	Africa	All ages	1078783173	9.17456e+06	3.87154e+06	1.72128e+07
Other bacteria	SALM	Salmonella spp.	2018	Incidence	Number	AGO	Angola	Africa	<5 years	5484241	37483.8	9488.26	93523
Other bacteria	SALM	Salmonella spp.	2018	Incidence	Number	AGO	Angola	Africa	≥5 years	25279313	200713	44998.9	493957
Other bacteria	SALM	Salmonella spp.	2018	Incidence	Number	AGO	Angola	Africa	All ages	30763554	238197	54085	585448
Other bacteria	SALM	Salmonella spp.	2018	Incidence	Number	ALB	Albania	Europe	<5 years	174865	345.472	69.3293	953.358
Other bacteria	SALM	Salmonella spp.	2018	Incidence	Number	ALB	Albania	Europe	≥5 years	2721781	510.662	108.336	1399.2
Other bacteria	SALM	Salmonella spp.	2018	Incidence	Number	ALB	Albania	Europe	All ages	2896646	856.133	174.688	2353.31
Other bacteria	SALM	Salmonella spp.	2018	Incidence	Number	AMR	Region of the Americas	Americas	<5 years	73059749	677559	419947	1.04193e+06
Other bacteria	SALM	Salmonella spp.	2018	Incidence	Number	AMR	Region of the Americas	Americas	≥5 years	926980372	2.72992e+06	1.69018e+06	4.09023e+06
Other bacteria	SALM	Salmonella spp.	2018	Incidence	Number	AMR	Region of the Americas	Americas	All ages	1000040121	3.40747e+06	2.12252e+06	5.13191e+06
Other bacteria	SALM	Salmonella spp.	2018	Incidence	Number	AND	Andorra	Europe	<5 years	3017	47.5601	29.4936	75.7134
Other bacteria	SALM	Salmonella spp.	2018	Incidence	Number	AND	Andorra	Europe	≥5 years	71509	160.747	99.6847	255.902
Other bacteria	SALM	Salmonella spp.	2018	Incidence	Number	AND	Andorra	Europe	All ages	74526	208.307	129.178	331.615
Other bacteria	SALM	Salmonella spp.	2018	Incidence	Number	ARE	United Arab Emirates	Eastern Mediterranean	<5 years	523073	8281.98	2902.23	18453.6
Other bacteria	SALM	Salmonella spp.	2018	Incidence	Number	ARE	United Arab Emirates	Eastern Mediterranean	≥5 years	8773066	27992	9809.15	62370.7
Other bacteria	SALM	Salmonella spp.	2018	Incidence	Number	ARE	United Arab Emirates	Eastern Mediterranean	All ages	9296139	36274	12711.4	80824.3
Other bacteria	SALM	Salmonella spp.	2018	Incidence	Number	ARG	Argentina	Americas	<5 years	3705742	12207.2	2877.9	30910
Other bacteria	SALM	Salmonella spp.	2018	Incidence	Number	ARG	Argentina	Americas	≥5 years	40773240	65526.5	15981.1	164030
Other bacteria	SALM	Salmonella spp.	2018	Incidence	Number	ARG	Argentina	Americas	All ages	44478982	77733.7	19098.1	191319
Other bacteria	SALM	Salmonella spp.	2018	Incidence	Number	ARM	Armenia	Europe	<5 years	203386	380.538	107.326	875.799
Other bacteria	SALM	Salmonella spp.	2018	Incidence	Number	ARM	Armenia	Europe	≥5 years	2709089	1545.64	491.233	3719.38
Other bacteria	SALM	Salmonella spp.	2018	Incidence	Number	ARM	Armenia	Europe	All ages	2912475	1926.17	611.514	4484.13
Other bacteria	SALM	Salmonella spp.	2018	Incidence	Number	ATG	Antigua and Barbuda	Americas	<5 years	5383	118.13	63.8794	192.617
Other bacteria	SALM	Salmonella spp.	2018	Incidence	Number	ATG	Antigua and Barbuda	Americas	≥5 years	85334	399.263	215.904	651.021
Other bacteria	SALM	Salmonella spp.	2018	Incidence	Number	ATG	Antigua and Barbuda	Americas	All ages	90717	517.393	279.784	843.638
Other bacteria	SALM	Salmonella spp.	2018	Incidence	Number	AUS	Australia	Western Pacific	<5 years	1577984	15949.9	9588.54	24359
Other bacteria	SALM	Salmonella spp.	2018	Incidence	Number	AUS	Australia	Western Pacific	≥5 years	23351913	53908.6	32408	82330.4
Other bacteria	SALM	Salmonella spp.	2018	Incidence	Number	AUS	Australia	Western Pacific	All ages	24929897	69858.5	41996.6	106689
Other bacteria	SALM	Salmonella spp.	2018	Incidence	Number	AUT	Austria	Europe	<5 years	432006	5630.87	3491.89	8964.08
Other bacteria	SALM	Salmonella spp.	2018	Incidence	Number	AUT	Austria	Europe	≥5 years	8391491	19031.6	11802.2	30297.4
Other bacteria	SALM	Salmonella spp.	2018	Incidence	Number	AUT	Austria	Europe	All ages	8823497	24662.5	15294.1	39261.5
Other bacteria	SALM	Salmonella spp.	2018	Incidence	Number	AZE	Azerbaijan	Europe	<5 years	835745	2292.96	767.045	4834.06
Other bacteria	SALM	Salmonella spp.	2018	Incidence	Number	AZE	Azerbaijan	Europe	≥5 years	9176576	8814.89	3010.76	20419.5
Other bacteria	SALM	Salmonella spp.	2018	Incidence	Number	AZE	Azerbaijan	Europe	All ages	10012321	11107.8	3678.64	24800
Other bacteria	SALM	Salmonella spp.	2018	Incidence	Number	BDI	Burundi	Africa	<5 years	2142827	15208	5253.67	30826
Other bacteria	SALM	Salmonella spp.	2018	Incidence	Number	BDI	Burundi	Africa	≥5 years	9506698	87123.6	30333.3	190283
Other bacteria	SALM	Salmonella spp.	2018	Incidence	Number	BDI	Burundi	Africa	All ages	11649525	102332	35111.9	220367
Other bacteria	SALM	Salmonella spp.	2018	Incidence	Number	BEL	Belgium	Europe	<5 years	622865	7275.13	4511.56	11581.7
Other bacteria	SALM	Salmonella spp.	2018	Incidence	Number	BEL	Belgium	Europe	≥5 years	10777172	24589	15248.5	39144.6
Other bacteria	SALM	Salmonella spp.	2018	Incidence	Number	BEL	Belgium	Europe	All ages	11400037	31864.2	19760.1	50726.2
Other bacteria	SALM	Salmonella spp.	2018	Incidence	Number	BEN	Benin	Africa	<5 years	2044352	11988.1	4656.18	22976.4
Other bacteria	SALM	Salmonella spp.	2018	Incidence	Number	BEN	Benin	Africa	≥5 years	10167172	89431.9	33861.3	167079
Other bacteria	SALM	Salmonella spp.	2018	Incidence	Number	BEN	Benin	Africa	All ages	12211524	101420	38655.2	189695
Other bacteria	SALM	Salmonella spp.	2018	Incidence	Number	BFA	Burkina Faso	Africa	<5 years	3443990	23598.6	6495	60231.4
Other bacteria	SALM	Salmonella spp.	2018	Incidence	Number	BFA	Burkina Faso	Africa	≥5 years	16728015	145283	37731.2	372571
Other bacteria	SALM	Salmonella spp.	2018	Incidence	Number	BFA	Burkina Faso	Africa	All ages	20172005	168882	45921.1	428401
Other bacteria	SALM	Salmonella spp.	2018	Incidence	Number	BGD	Bangladesh	South-East Asia	<5 years	15557849	27274.3	9894.34	57209.3
Other bacteria	SALM	Salmonella spp.	2018	Incidence	Number	BGD	Bangladesh	South-East Asia	≥5 years	147283870	552942	208936	1.14175e+06
Other bacteria	SALM	Salmonella spp.	2018	Incidence	Number	BGD	Bangladesh	South-East Asia	All ages	162841719	580217	219973	1.20027e+06
Other bacteria	SALM	Salmonella spp.	2018	Incidence	Number	BGR	Bulgaria	Europe	<5 years	327750	414.125	92.9036	1240.98
Other bacteria	SALM	Salmonella spp.	2018	Incidence	Number	BGR	Bulgaria	Europe	≥5 years	6722000	591.318	138.558	1834.02
Other bacteria	SALM	Salmonella spp.	2018	Incidence	Number	BGR	Bulgaria	Europe	All ages	7049750	1005.44	239.493	2947.41
Other bacteria	SALM	Salmonella spp.	2018	Incidence	Number	BHR	Bahrain	Eastern Mediterranean	<5 years	107725	1338.08	468.897	2981.44
Other bacteria	SALM	Salmonella spp.	2018	Incidence	Number	BHR	Bahrain	Eastern Mediterranean	≥5 years	1394203	4522.53	1584.81	10076.9
Other bacteria	SALM	Salmonella spp.	2018	Incidence	Number	BHR	Bahrain	Eastern Mediterranean	All ages	1501928	5860.6	2053.71	13058.3
Other bacteria	SALM	Salmonella spp.	2018	Incidence	Number	BHS	Bahamas	Americas	<5 years	24342	509.968	275.769	831.532
Other bacteria	SALM	Salmonella spp.	2018	Incidence	Number	BHS	Bahamas	Americas	≥5 years	367285	1723.63	932.063	2810.47
Other bacteria	SALM	Salmonella spp.	2018	Incidence	Number	BHS	Bahamas	Americas	All ages	391627	2233.6	1207.83	3642
Other bacteria	SALM	Salmonella spp.	2018	Incidence	Number	BIH	Bosnia and Herzegovina	Europe	<5 years	142889	253.244	79.6476	553.094
Other bacteria	SALM	Salmonella spp.	2018	Incidence	Number	BIH	Bosnia and Herzegovina	Europe	≥5 years	3264067	484.59	161.319	1084.74
Other bacteria	SALM	Salmonella spp.	2018	Incidence	Number	BIH	Bosnia and Herzegovina	Europe	All ages	3406956	737.834	241.178	1620.47
Other bacteria	SALM	Salmonella spp.	2018	Incidence	Number	BLR	Belarus	Europe	<5 years	580545	2455.95	794.632	5598.79
Other bacteria	SALM	Salmonella spp.	2018	Incidence	Number	BLR	Belarus	Europe	≥5 years	8908848	7608.64	2509.6	17306
Other bacteria	SALM	Salmonella spp.	2018	Incidence	Number	BLR	Belarus	Europe	All ages	9489393	10064.6	3361.7	22579
Other bacteria	SALM	Salmonella spp.	2018	Incidence	Number	BLZ	Belize	Americas	<5 years	38413	87.5393	30.8687	178.009
Other bacteria	SALM	Salmonella spp.	2018	Incidence	Number	BLZ	Belize	Americas	≥5 years	338665	966.507	387.785	1942.79
Other bacteria	SALM	Salmonella spp.	2018	Incidence	Number	BLZ	Belize	Americas	All ages	377078	1054.05	421.891	2103.67
Other bacteria	SALM	Salmonella spp.	2018	Incidence	Number	BOL	Bolivia	Americas	<5 years	1244426	2387.67	840.188	5182.52
Other bacteria	SALM	Salmonella spp.	2018	Incidence	Number	BOL	Bolivia	Americas	≥5 years	10182232	10943.1	3601.16	23813.8
Other bacteria	SALM	Salmonella spp.	2018	Incidence	Number	BOL	Bolivia	Americas	All ages	11426658	13330.8	4380.95	29441.8
Other bacteria	SALM	Salmonella spp.	2018	Incidence	Number	BRA	Brazil	Americas	<5 years	14375439	43333.8	13821.9	95377.5
Other bacteria	SALM	Salmonella spp.	2018	Incidence	Number	BRA	Brazil	Americas	≥5 years	191055089	282798	91967.8	613556
Other bacteria	SALM	Salmonella spp.	2018	Incidence	Number	BRA	Brazil	Americas	All ages	205430528	326132	106752	710919
Other bacteria	SALM	Salmonella spp.	2018	Incidence	Number	BRB	Barbados	Americas	<5 years	16265	365.195	197.481	595.47
Other bacteria	SALM	Salmonella spp.	2018	Incidence	Number	BRB	Barbados	Americas	≥5 years	264184	1234.31	667.462	2012.61
Other bacteria	SALM	Salmonella spp.	2018	Incidence	Number	BRB	Barbados	Americas	All ages	280449	1599.51	864.943	2608.08
Other bacteria	SALM	Salmonella spp.	2018	Incidence	Number	BRN	Brunei	Western Pacific	<5 years	33210	278.524	167.439	425.367
Other bacteria	SALM	Salmonella spp.	2018	Incidence	Number	BRN	Brunei	Western Pacific	≥5 years	402126	941.374	565.922	1437.69
Other bacteria	SALM	Salmonella spp.	2018	Incidence	Number	BRN	Brunei	Western Pacific	All ages	435336	1219.9	733.361	1863.05
Other bacteria	SALM	Salmonella spp.	2018	Incidence	Number	BTN	Bhutan	South-East Asia	<5 years	57503	148.123	53.4589	299.325
Other bacteria	SALM	Salmonella spp.	2018	Incidence	Number	BTN	Bhutan	South-East Asia	≥5 years	699661	2628.19	974.036	5281.56
Other bacteria	SALM	Salmonella spp.	2018	Incidence	Number	BTN	Bhutan	South-East Asia	All ages	757164	2776.31	1033.77	5547.58
Other bacteria	SALM	Salmonella spp.	2018	Incidence	Number	BWA	Botswana	Africa	<5 years	271575	1560.67	541.138	3023.65
Other bacteria	SALM	Salmonella spp.	2018	Incidence	Number	BWA	Botswana	Africa	≥5 years	2011293	17676.1	6424.71	36472.2
Other bacteria	SALM	Salmonella spp.	2018	Incidence	Number	BWA	Botswana	Africa	All ages	2282868	19236.8	7123.39	39647.5
Other bacteria	SALM	Salmonella spp.	2018	Incidence	Number	CAF	Central African Republic	Africa	<5 years	899655	9887.32	2623.63	26955.8
Other bacteria	SALM	Salmonella spp.	2018	Incidence	Number	CAF	Central African Republic	Africa	≥5 years	3928796	34477.7	9626.9	86355.6
Other bacteria	SALM	Salmonella spp.	2018	Incidence	Number	CAF	Central African Republic	Africa	All ages	4828451	44365	12572.2	111976
Other bacteria	SALM	Salmonella spp.	2018	Incidence	Number	CAN	Canada	Americas	<5 years	1953121	48236.1	26084	78651.7
Other bacteria	SALM	Salmonella spp.	2018	Incidence	Number	CAN	Canada	Americas	≥5 years	35089503	163032	88160.6	265833
Other bacteria	SALM	Salmonella spp.	2018	Incidence	Number	CAN	Canada	Americas	All ages	37042624	211268	114245	344484
Other bacteria	SALM	Salmonella spp.	2018	Incidence	Number	CHE	Switzerland	Europe	<5 years	433736	5415.53	3358.36	8621.27
Other bacteria	SALM	Salmonella spp.	2018	Incidence	Number	CHE	Switzerland	Europe	≥5 years	8052332	18303.8	11350.8	29138.8
Other bacteria	SALM	Salmonella spp.	2018	Incidence	Number	CHE	Switzerland	Europe	All ages	8486068	23719.3	14709.2	37760.1
Other bacteria	SALM	Salmonella spp.	2018	Incidence	Number	CHL	Chile	Americas	<5 years	1184873	24379.8	13183.5	39752.6
Other bacteria	SALM	Salmonella spp.	2018	Incidence	Number	CHL	Chile	Americas	≥5 years	17537435	82400.6	44558.7	134359
Other bacteria	SALM	Salmonella spp.	2018	Incidence	Number	CHL	Chile	Americas	All ages	18722308	106780	57742.2	174111
Other bacteria	SALM	Salmonella spp.	2018	Incidence	Number	CHN	China	Western Pacific	<5 years	90267516	133571	49995.7	267009
Other bacteria	SALM	Salmonella spp.	2018	Incidence	Number	CHN	China	Western Pacific	≥5 years	1326145525	805101	315857	1.47231e+06
Other bacteria	SALM	Salmonella spp.	2018	Incidence	Number	CHN	China	Western Pacific	All ages	1416413041	938672	365825	1.7456e+06
Other bacteria	SALM	Salmonella spp.	2018	Incidence	Number	CIV	Cote d'Ivoire	Africa	<5 years	4467838	26809.2	10797.9	52079.1
Other bacteria	SALM	Salmonella spp.	2018	Incidence	Number	CIV	Cote d'Ivoire	Africa	≥5 years	22632399	175227	69121.1	346818
Other bacteria	SALM	Salmonella spp.	2018	Incidence	Number	CIV	Cote d'Ivoire	Africa	All ages	27100237	202036	80712	400720
Other bacteria	SALM	Salmonella spp.	2018	Incidence	Number	CMR	Cameroon	Africa	<5 years	3993507	35787.3	10602.8	87930.7
Other bacteria	SALM	Salmonella spp.	2018	Incidence	Number	CMR	Cameroon	Africa	≥5 years	20464378	176554	49982.8	460518
Other bacteria	SALM	Salmonella spp.	2018	Incidence	Number	CMR	Cameroon	Africa	All ages	24457885	212342	61529	540895
Other bacteria	SALM	Salmonella spp.	2018	Incidence	Number	COD	Democratic Republic of Congo	Africa	<5 years	16330375	121899	45650.3	228741
Other bacteria	SALM	Salmonella spp.	2018	Incidence	Number	COD	Democratic Republic of Congo	Africa	≥5 years	72282784	480683	179251	917734
Other bacteria	SALM	Salmonella spp.	2018	Incidence	Number	COD	Democratic Republic of Congo	Africa	All ages	88613159	602582	228481	1.13347e+06
Other bacteria	SALM	Salmonella spp.	2018	Incidence	Number	COG	Congo	Africa	<5 years	850801	6485.5	2533.1	12824.9
Other bacteria	SALM	Salmonella spp.	2018	Incidence	Number	COG	Congo	Africa	≥5 years	4565394	40852.4	15745	82556.7
Other bacteria	SALM	Salmonella spp.	2018	Incidence	Number	COG	Congo	Africa	All ages	5416195	47337.9	18482.1	95751.8
Other bacteria	SALM	Salmonella spp.	2018	Incidence	Number	COK	Cook Islands	Western Pacific	<5 years	1305	10.7657	6.472	16.4417
Other bacteria	SALM	Salmonella spp.	2018	Incidence	Number	COK	Cook Islands	Western Pacific	≥5 years	15522	36.3868	21.8745	55.5708
Other bacteria	SALM	Salmonella spp.	2018	Incidence	Number	COK	Cook Islands	Western Pacific	All ages	16827	47.1526	28.3465	72.0125
Other bacteria	SALM	Salmonella spp.	2018	Incidence	Number	COL	Colombia	Americas	<5 years	3464198	12605.4	3490.08	31222.4
Other bacteria	SALM	Salmonella spp.	2018	Incidence	Number	COL	Colombia	Americas	≥5 years	45095694	82606.9	21700.9	202666
Other bacteria	SALM	Salmonella spp.	2018	Incidence	Number	COL	Colombia	Americas	All ages	48559892	95212.3	24954.9	230517
Other bacteria	SALM	Salmonella spp.	2018	Incidence	Number	COM	Comoros	Africa	<5 years	109109	690.214	275.554	1323.38
Other bacteria	SALM	Salmonella spp.	2018	Incidence	Number	COM	Comoros	Africa	≥5 years	655002	5796.38	2209.6	11142.7
Other bacteria	SALM	Salmonella spp.	2018	Incidence	Number	COM	Comoros	Africa	All ages	764111	6486.6	2469.95	12371.4
Other bacteria	SALM	Salmonella spp.	2018	Incidence	Number	CPV	Cape Verde	Africa	<5 years	46941	102.599	25.2502	261.607
Other bacteria	SALM	Salmonella spp.	2018	Incidence	Number	CPV	Cape Verde	Africa	≥5 years	466177	2530.55	659.867	6431.18
Other bacteria	SALM	Salmonella spp.	2018	Incidence	Number	CPV	Cape Verde	Africa	All ages	513118	2633.15	685.316	6697.17
Other bacteria	SALM	Salmonella spp.	2018	Incidence	Number	CRI	Costa Rica	Americas	<5 years	345651	1575.7	541.83	3327.79
Other bacteria	SALM	Salmonella spp.	2018	Incidence	Number	CRI	Costa Rica	Americas	≥5 years	4590096	18357.4	7216.61	37900.3
Other bacteria	SALM	Salmonella spp.	2018	Incidence	Number	CRI	Costa Rica	Americas	All ages	4935747	19933.1	7738.13	40618.4
Other bacteria	SALM	Salmonella spp.	2018	Incidence	Number	CUB	Cuba	Americas	<5 years	593120	2328.63	589.244	6039.32
Other bacteria	SALM	Salmonella spp.	2018	Incidence	Number	CUB	Cuba	Americas	≥5 years	10644165	35346.9	9440.46	90137.4
Other bacteria	SALM	Salmonella spp.	2018	Incidence	Number	CUB	Cuba	Americas	All ages	11237285	37675.6	10109.4	97253.6
Other bacteria	SALM	Salmonella spp.	2018	Incidence	Number	CYP	Cyprus	Europe	<5 years	70374	805.773	499.688	1282.75
Other bacteria	SALM	Salmonella spp.	2018	Incidence	Number	CYP	Cyprus	Europe	≥5 years	1192262	2723.41	1688.88	4335.54
Other bacteria	SALM	Salmonella spp.	2018	Incidence	Number	CYP	Cyprus	Europe	All ages	1262636	3529.18	2188.57	5618.29
Other bacteria	SALM	Salmonella spp.	2018	Incidence	Number	CZE	Czechia	Europe	<5 years	555142	6729.84	4173.4	10713.6
Other bacteria	SALM	Salmonella spp.	2018	Incidence	Number	CZE	Czechia	Europe	≥5 years	9990424	22746	14105.6	36210.5
Other bacteria	SALM	Salmonella spp.	2018	Incidence	Number	CZE	Czechia	Europe	All ages	10545566	29475.8	18279	46924.1
Other bacteria	SALM	Salmonella spp.	2018	Incidence	Number	DEU	Germany	Europe	<5 years	3871023	53129.6	32947.5	84579.9
Other bacteria	SALM	Salmonella spp.	2018	Incidence	Number	DEU	Germany	Europe	≥5 years	79382422	179571	111358	285869
Other bacteria	SALM	Salmonella spp.	2018	Incidence	Number	DEU	Germany	Europe	All ages	83253445	232701	144306	370449
Other bacteria	SALM	Salmonella spp.	2018	Incidence	Number	DJI	Djibouti	Eastern Mediterranean	<5 years	114688	400.369	121.278	900.088
Other bacteria	SALM	Salmonella spp.	2018	Incidence	Number	DJI	Djibouti	Eastern Mediterranean	≥5 years	948716	7068.74	2115.23	15680.1
Other bacteria	SALM	Salmonella spp.	2018	Incidence	Number	DJI	Djibouti	Eastern Mediterranean	All ages	1063404	7469.11	2228.53	16492.8
Other bacteria	SALM	Salmonella spp.	2018	Incidence	Number	DMA	Dominica	Americas	<5 years	4222	7.66009	2.65564	16.41
Other bacteria	SALM	Salmonella spp.	2018	Incidence	Number	DMA	Dominica	Americas	≥5 years	64093	146.287	57.6634	291.104
Other bacteria	SALM	Salmonella spp.	2018	Incidence	Number	DMA	Dominica	Americas	All ages	68315	153.947	60.529	304.918
Other bacteria	SALM	Salmonella spp.	2018	Incidence	Number	DNK	Denmark	Europe	<5 years	300782	3689.47	2287.97	5873.47
Other bacteria	SALM	Salmonella spp.	2018	Incidence	Number	DNK	Denmark	Europe	≥5 years	5480574	12469.9	7733.04	19851.6
Other bacteria	SALM	Salmonella spp.	2018	Incidence	Number	DNK	Denmark	Europe	All ages	5781356	16159.4	10021	25725
Other bacteria	SALM	Salmonella spp.	2018	Incidence	Number	DOM	Dominican Republic	Americas	<5 years	1031498	3530.5	1291.37	7220.2
Other bacteria	SALM	Salmonella spp.	2018	Incidence	Number	DOM	Dominican Republic	Americas	≥5 years	9693095	21522.3	8709.11	45426.2
Other bacteria	SALM	Salmonella spp.	2018	Incidence	Number	DOM	Dominican Republic	Americas	All ages	10724593	25052.8	10227.4	52804.7
Other bacteria	SALM	Salmonella spp.	2018	Incidence	Number	DZA	Algeria	Africa	<5 years	4999713	14514.9	5591.81	28852.3
Other bacteria	SALM	Salmonella spp.	2018	Incidence	Number	DZA	Algeria	Africa	≥5 years	37106685	81272.7	30514.3	162216
Other bacteria	SALM	Salmonella spp.	2018	Incidence	Number	DZA	Algeria	Africa	All ages	42106398	95787.6	36028.7	188559
Other bacteria	SALM	Salmonella spp.	2018	Incidence	Number	ECU	Ecuador	Americas	<5 years	1484579	3605.61	1371.3	7444.97
Other bacteria	SALM	Salmonella spp.	2018	Incidence	Number	ECU	Ecuador	Americas	≥5 years	15407476	23269.9	9075.33	50066.5
Other bacteria	SALM	Salmonella spp.	2018	Incidence	Number	ECU	Ecuador	Americas	All ages	16892055	26875.5	10661.4	57512.2
Other bacteria	SALM	Salmonella spp.	2018	Incidence	Number	EGY	Egypt	Eastern Mediterranean	<5 years	13422698	48273.5	10269.6	118333
Other bacteria	SALM	Salmonella spp.	2018	Incidence	Number	EGY	Egypt	Eastern Mediterranean	≥5 years	91294769	103797	21637.2	267262
Other bacteria	SALM	Salmonella spp.	2018	Incidence	Number	EGY	Egypt	Eastern Mediterranean	All ages	104717467	152070	32099.8	375970
Other bacteria	SALM	Salmonella spp.	2018	Incidence	Number	EMR	Eastern Mediterranean Region	Eastern Mediterranean	<5 years	92113023	569347	205305	1.094e+06
Other bacteria	SALM	Salmonella spp.	2018	Incidence	Number	EMR	Eastern Mediterranean Region	Eastern Mediterranean	≥5 years	635329539	2.06782e+06	784818	4.0432e+06
Other bacteria	SALM	Salmonella spp.	2018	Incidence	Number	EMR	Eastern Mediterranean Region	Eastern Mediterranean	All ages	727442562	2.63716e+06	998315	5.11633e+06
Other bacteria	SALM	Salmonella spp.	2018	Incidence	Number	ERI	Eritrea	Africa	<5 years	448783	2637.56	933.006	5496.05
Other bacteria	SALM	Salmonella spp.	2018	Incidence	Number	ERI	Eritrea	Africa	≥5 years	2718420	32672.9	11028	70650.8
Other bacteria	SALM	Salmonella spp.	2018	Incidence	Number	ERI	Eritrea	Africa	All ages	3167203	35310.5	11858.1	75721
Other bacteria	SALM	Salmonella spp.	2018	Incidence	Number	ESP	Spain	Europe	<5 years	2095167	29963.5	18581.4	47700.5
Other bacteria	SALM	Salmonella spp.	2018	Incidence	Number	ESP	Spain	Europe	≥5 years	44857309	101273	62802.8	161222
Other bacteria	SALM	Salmonella spp.	2018	Incidence	Number	ESP	Spain	Europe	All ages	46952476	131236	81384.3	208922
Other bacteria	SALM	Salmonella spp.	2018	Incidence	Number	EST	Estonia	Europe	<5 years	70036	841.834	522.05	1340.16
Other bacteria	SALM	Salmonella spp.	2018	Incidence	Number	EST	Estonia	Europe	≥5 years	1249107	2845.29	1764.46	4529.57
Other bacteria	SALM	Salmonella spp.	2018	Incidence	Number	EST	Estonia	Europe	All ages	1319143	3687.13	2286.51	5869.73
Other bacteria	SALM	Salmonella spp.	2018	Incidence	Number	ETH	Ethiopia	Africa	<5 years	16509608	141094	35307.1	349195
Other bacteria	SALM	Salmonella spp.	2018	Incidence	Number	ETH	Ethiopia	Africa	≥5 years	94642311	939226	249222	2.38365e+06
Other bacteria	SALM	Salmonella spp.	2018	Incidence	Number	ETH	Ethiopia	Africa	All ages	111151919	1.08032e+06	285118	2.77934e+06
Other bacteria	SALM	Salmonella spp.	2018	Incidence	Number	EUR	European Region	Europe	<5 years	57152141	416427	274271	618052
Other bacteria	SALM	Salmonella spp.	2018	Incidence	Number	EUR	European Region	Europe	≥5 years	871979625	1.53983e+06	1.01823e+06	2.28164e+06
Other bacteria	SALM	Salmonella spp.	2018	Incidence	Number	EUR	European Region	Europe	All ages	929131766	1.95626e+06	1.30678e+06	2.91356e+06
Other bacteria	SALM	Salmonella spp.	2018	Incidence	Number	FIN	Finland	Europe	<5 years	278513	3518.41	2181.89	5601.14
Other bacteria	SALM	Salmonella spp.	2018	Incidence	Number	FIN	Finland	Europe	≥5 years	5234787	11891.8	7374.5	18931.1
Other bacteria	SALM	Salmonella spp.	2018	Incidence	Number	FIN	Finland	Europe	All ages	5513300	15410.2	9556.38	24532.3
Other bacteria	SALM	Salmonella spp.	2018	Incidence	Number	FJI	Fiji	Western Pacific	<5 years	91516	695.426	196.972	1542.64
Other bacteria	SALM	Salmonella spp.	2018	Incidence	Number	FJI	Fiji	Western Pacific	≥5 years	826646	3588.7	1117.41	8106.19
Other bacteria	SALM	Salmonella spp.	2018	Incidence	Number	FJI	Fiji	Western Pacific	All ages	918162	4284.13	1336.74	9513.88
Other bacteria	SALM	Salmonella spp.	2018	Incidence	Number	FRA	France	Europe	<5 years	3670032	41734.2	25880.8	66438.9
Other bacteria	SALM	Salmonella spp.	2018	Incidence	Number	FRA	France	Europe	≥5 years	61726927	141056	87473.9	224555
Other bacteria	SALM	Salmonella spp.	2018	Incidence	Number	FRA	France	Europe	All ages	65396959	182791	113355	290994
Other bacteria	SALM	Salmonella spp.	2018	Incidence	Number	FSM	Micronesia	Western Pacific	<5 years	12223	41.8635	13.1747	90.1225
Other bacteria	SALM	Salmonella spp.	2018	Incidence	Number	FSM	Micronesia	Western Pacific	≥5 years	97475	294.982	102.281	656.877
Other bacteria	SALM	Salmonella spp.	2018	Incidence	Number	FSM	Micronesia	Western Pacific	All ages	109698	336.845	117.161	738.884
Other bacteria	SALM	Salmonella spp.	2018	Incidence	Number	GAB	Gabon	Africa	<5 years	306347	1559.55	441.33	3985.13
Other bacteria	SALM	Salmonella spp.	2018	Incidence	Number	GAB	Gabon	Africa	≥5 years	1878290	14054	4157.29	36087.2
Other bacteria	SALM	Salmonella spp.	2018	Incidence	Number	GAB	Gabon	Africa	All ages	2184637	15613.6	4609.53	39832.8
Other bacteria	SALM	Salmonella spp.	2018	Incidence	Number	GBR	United Kingdom	Europe	<5 years	3974702	42479.6	26343	67625.5
Other bacteria	SALM	Salmonella spp.	2018	Incidence	Number	GBR	United Kingdom	Europe	≥5 years	62590220	143576	89036.1	228565
Other bacteria	SALM	Salmonella spp.	2018	Incidence	Number	GBR	United Kingdom	Europe	All ages	66564922	186055	115379	296191
Other bacteria	SALM	Salmonella spp.	2018	Incidence	Number	GEO	Georgia	Europe	<5 years	290864	730.228	220.681	1583.34
Other bacteria	SALM	Salmonella spp.	2018	Incidence	Number	GEO	Georgia	Europe	≥5 years	3502321	2967.58	963.7	6644.87
Other bacteria	SALM	Salmonella spp.	2018	Incidence	Number	GEO	Georgia	Europe	All ages	3793185	3697.81	1192.76	8064.19
Other bacteria	SALM	Salmonella spp.	2018	Incidence	Number	GHA	Ghana	Africa	<5 years	4218631	20757.7	6331.58	47378.4
Other bacteria	SALM	Salmonella spp.	2018	Incidence	Number	GHA	Ghana	Africa	≥5 years	26107869	196113	59594.2	453416
Other bacteria	SALM	Salmonella spp.	2018	Incidence	Number	GHA	Ghana	Africa	All ages	30326500	216871	66300.8	497564
Other bacteria	SALM	Salmonella spp.	2018	Incidence	Number	GIN	Guinea	Africa	<5 years	2023789	9527.8	3789.27	18308.1
Other bacteria	SALM	Salmonella spp.	2018	Incidence	Number	GIN	Guinea	Africa	≥5 years	10519286	91001.3	34372.9	169657
Other bacteria	SALM	Salmonella spp.	2018	Incidence	Number	GIN	Guinea	Africa	All ages	12543075	100529	38878.8	189889
Other bacteria	SALM	Salmonella spp.	2018	Incidence	Number	GLOBAL	Global	All WHO Member States	<5 years	694473901	4.49329e+06	2.44283e+06	7.3996e+06
Other bacteria	SALM	Salmonella spp.	2018	Incidence	Number	GLOBAL	Global	All WHO Member States	≥5 years	6947838656	2.88941e+07	1.39178e+07	5.14349e+07
Other bacteria	SALM	Salmonella spp.	2018	Incidence	Number	GLOBAL	Global	All WHO Member States	All ages	7642312557	3.33873e+07	1.63466e+07	5.78779e+07
Other bacteria	SALM	Salmonella spp.	2018	Incidence	Number	GMB	Gambia	Africa	<5 years	378111	1116.22	327.148	2683.53
Other bacteria	SALM	Salmonella spp.	2018	Incidence	Number	GMB	Gambia	Africa	≥5 years	1993067	12286	3362.82	29187.2
Other bacteria	SALM	Salmonella spp.	2018	Incidence	Number	GMB	Gambia	Africa	All ages	2371178	13402.2	3694.11	31806.4
Other bacteria	SALM	Salmonella spp.	2018	Incidence	Number	GNB	Guinea-Bissau	Africa	<5 years	289714	1426.06	334.205	4082.16
Other bacteria	SALM	Salmonella spp.	2018	Incidence	Number	GNB	Guinea-Bissau	Africa	≥5 years	1609824	14133.2	3210.36	36732.8
Other bacteria	SALM	Salmonella spp.	2018	Incidence	Number	GNB	Guinea-Bissau	Africa	All ages	1899538	15559.2	3538.42	40244.8
Other bacteria	SALM	Salmonella spp.	2018	Incidence	Number	GNQ	Equatorial Guinea	Africa	<5 years	234118	866.054	313.181	1754.43
Other bacteria	SALM	Salmonella spp.	2018	Incidence	Number	GNQ	Equatorial Guinea	Africa	≥5 years	1355346	9410.12	3450.9	18329.5
Other bacteria	SALM	Salmonella spp.	2018	Incidence	Number	GNQ	Equatorial Guinea	Africa	All ages	1589464	10276.2	3782.18	19938.9
Other bacteria	SALM	Salmonella spp.	2018	Incidence	Number	GRC	Greece	Europe	<5 years	470291	6853.8	4250.28	10910.9
Other bacteria	SALM	Salmonella spp.	2018	Incidence	Number	GRC	Greece	Europe	≥5 years	10269525	23165	14365.4	36877.5
Other bacteria	SALM	Salmonella spp.	2018	Incidence	Number	GRC	Greece	Europe	All ages	10739816	30018.8	18615.7	47788.5
Other bacteria	SALM	Salmonella spp.	2018	Incidence	Number	GRD	Grenada	Americas	<5 years	7705	20.7134	6.84527	47.5942
Other bacteria	SALM	Salmonella spp.	2018	Incidence	Number	GRD	Grenada	Americas	≥5 years	107840	530.822	211.176	1087.99
Other bacteria	SALM	Salmonella spp.	2018	Incidence	Number	GRD	Grenada	Americas	All ages	115545	551.536	217.771	1125.19
Other bacteria	SALM	Salmonella spp.	2018	Incidence	Number	GTM	Guatemala	Americas	<5 years	2024012	6731.19	1517.87	16284.1
Other bacteria	SALM	Salmonella spp.	2018	Incidence	Number	GTM	Guatemala	Americas	≥5 years	14688374	40771.4	8755.58	98266.5
Other bacteria	SALM	Salmonella spp.	2018	Incidence	Number	GTM	Guatemala	Americas	All ages	16712386	47502.6	10401	114694
Other bacteria	SALM	Salmonella spp.	2018	Incidence	Number	GUY	Guyana	Americas	<5 years	81691	1003.95	542.895	1637
Other bacteria	SALM	Salmonella spp.	2018	Incidence	Number	GUY	Guyana	Americas	≥5 years	689289	3393.24	1834.91	5532.86
Other bacteria	SALM	Salmonella spp.	2018	Incidence	Number	GUY	Guyana	Americas	All ages	770980	4397.19	2377.81	7169.86
Other bacteria	SALM	Salmonella spp.	2018	Incidence	Number	HND	Honduras	Americas	<5 years	1091930	2496.48	877.662	5509.64
Other bacteria	SALM	Salmonella spp.	2018	Incidence	Number	HND	Honduras	Americas	≥5 years	8584186	21039.4	6656.32	46205
Other bacteria	SALM	Salmonella spp.	2018	Incidence	Number	HND	Honduras	Americas	All ages	9676116	23535.9	7522.01	51734.6
Other bacteria	SALM	Salmonella spp.	2018	Incidence	Number	HRV	Croatia	Europe	<5 years	181190	2582.73	1601.64	4111.58
Other bacteria	SALM	Salmonella spp.	2018	Incidence	Number	HRV	Croatia	Europe	≥5 years	3865915	8729.3	5413.34	13896.6
Other bacteria	SALM	Salmonella spp.	2018	Incidence	Number	HRV	Croatia	Europe	All ages	4047105	11312	7014.98	18008.2
Other bacteria	SALM	Salmonella spp.	2018	Incidence	Number	HTI	Haiti	Americas	<5 years	1250834	4928.27	1872.67	10003.4
Other bacteria	SALM	Salmonella spp.	2018	Incidence	Number	HTI	Haiti	Americas	≥5 years	9639699	15900.8	5510.52	33802.3
Other bacteria	SALM	Salmonella spp.	2018	Incidence	Number	HTI	Haiti	Americas	All ages	10890533	20829.1	7383.03	43730.3
Other bacteria	SALM	Salmonella spp.	2018	Incidence	Number	HUN	Hungary	Europe	<5 years	465358	6239.18	3869.13	9932.48
Other bacteria	SALM	Salmonella spp.	2018	Incidence	Number	HUN	Hungary	Europe	≥5 years	9311356	21087.6	13077.2	33570.5
Other bacteria	SALM	Salmonella spp.	2018	Incidence	Number	HUN	Hungary	Europe	All ages	9776714	27326.8	16946.3	43503
Other bacteria	SALM	Salmonella spp.	2018	Incidence	Number	IDN	Indonesia	South-East Asia	<5 years	23722568	263382	75716.4	603864
Other bacteria	SALM	Salmonella spp.	2018	Incidence	Number	IDN	Indonesia	South-East Asia	≥5 years	244950556	916990	266026	2.16752e+06
Other bacteria	SALM	Salmonella spp.	2018	Incidence	Number	IDN	Indonesia	South-East Asia	All ages	268673124	1.18037e+06	338540	2.69168e+06
Other bacteria	SALM	Salmonella spp.	2018	Incidence	Number	IND	India	South-East Asia	<5 years	121051147	583866	198921	1.26233e+06
Other bacteria	SALM	Salmonella spp.	2018	Incidence	Number	IND	India	South-East Asia	≥5 years	1246177433	1.03935e+07	3.73934e+06	2.25436e+07
Other bacteria	SALM	Salmonella spp.	2018	Incidence	Number	IND	India	South-East Asia	All ages	1367228580	1.09773e+07	3.98153e+06	2.35102e+07
Other bacteria	SALM	Salmonella spp.	2018	Incidence	Number	IRL	Ireland	Europe	<5 years	320832	3089.17	1915.7	4917.81
Other bacteria	SALM	Salmonella spp.	2018	Incidence	Number	IRL	Ireland	Europe	≥5 years	4519855	10441	6474.82	16621.6
Other bacteria	SALM	Salmonella spp.	2018	Incidence	Number	IRL	Ireland	Europe	All ages	4840687	13530.2	8390.52	21539.4
Other bacteria	SALM	Salmonella spp.	2018	Incidence	Number	IRN	Iran	Eastern Mediterranean	<5 years	7626005	17245.9	4681.61	45707.2
Other bacteria	SALM	Salmonella spp.	2018	Incidence	Number	IRN	Iran	Eastern Mediterranean	≥5 years	77988463	197946	57651.9	488481
Other bacteria	SALM	Salmonella spp.	2018	Incidence	Number	IRN	Iran	Eastern Mediterranean	All ages	85614468	215191	61282.2	536219
Other bacteria	SALM	Salmonella spp.	2018	Incidence	Number	IRQ	Iraq	Eastern Mediterranean	<5 years	5710823	21803.4	6927.8	46007.1
Other bacteria	SALM	Salmonella spp.	2018	Incidence	Number	IRQ	Iraq	Eastern Mediterranean	≥5 years	34077780	76918.4	26027.9	168862
Other bacteria	SALM	Salmonella spp.	2018	Incidence	Number	IRQ	Iraq	Eastern Mediterranean	All ages	39788603	98721.8	32700.4	211301
Other bacteria	SALM	Salmonella spp.	2018	Incidence	Number	ISL	Iceland	Europe	<5 years	21292	222.456	137.953	354.14
Other bacteria	SALM	Salmonella spp.	2018	Incidence	Number	ISL	Iceland	Europe	≥5 years	327294	751.874	466.263	1196.95
Other bacteria	SALM	Salmonella spp.	2018	Incidence	Number	ISL	Iceland	Europe	All ages	348586	974.33	604.215	1551.09
Other bacteria	SALM	Salmonella spp.	2018	Incidence	Number	ISR	Israel	Europe	<5 years	860498	5383.31	3338.38	8569.98
Other bacteria	SALM	Salmonella spp.	2018	Incidence	Number	ISR	Israel	Europe	≥5 years	7575081	18194.9	11283.3	28965.4
Other bacteria	SALM	Salmonella spp.	2018	Incidence	Number	ISR	Israel	Europe	All ages	8435579	23578.2	14621.7	37535.4
Other bacteria	SALM	Salmonella spp.	2018	Incidence	Number	ITA	Italy	Europe	<5 years	2428982	38504.5	23878	61297.3
Other bacteria	SALM	Salmonella spp.	2018	Incidence	Number	ITA	Italy	Europe	≥5 years	57907045	130140	80704.4	207177
Other bacteria	SALM	Salmonella spp.	2018	Incidence	Number	ITA	Italy	Europe	All ages	60336027	168645	104582	268474
Other bacteria	SALM	Salmonella spp.	2018	Incidence	Number	JAM	Jamaica	Americas	<5 years	180941	350.689	118.711	736.207
Other bacteria	SALM	Salmonella spp.	2018	Incidence	Number	JAM	Jamaica	Americas	≥5 years	2637365	5821.83	2298.71	12276.4
Other bacteria	SALM	Salmonella spp.	2018	Incidence	Number	JAM	Jamaica	Americas	All ages	2818306	6172.52	2411.48	12848.1
Other bacteria	SALM	Salmonella spp.	2018	Incidence	Number	JOR	Jordan	Eastern Mediterranean	<5 years	1194560	3506.12	969.919	8038.89
Other bacteria	SALM	Salmonella spp.	2018	Incidence	Number	JOR	Jordan	Eastern Mediterranean	≥5 years	9149055	14490.3	4039.29	33242.8
Other bacteria	SALM	Salmonella spp.	2018	Incidence	Number	JOR	Jordan	Eastern Mediterranean	All ages	10343615	17996.4	5210.54	40656.6
Other bacteria	SALM	Salmonella spp.	2018	Incidence	Number	JPN	Japan	Western Pacific	<5 years	4939548	81255.2	48847.9	124095
Other bacteria	SALM	Salmonella spp.	2018	Incidence	Number	JPN	Japan	Western Pacific	≥5 years	122063322	274632	165100	419424
Other bacteria	SALM	Salmonella spp.	2018	Incidence	Number	JPN	Japan	Western Pacific	All ages	127002870	355887	213947	543519
Other bacteria	SALM	Salmonella spp.	2018	Incidence	Number	KAZ	Kazakhstan	Europe	<5 years	2003578	3187.45	1001.91	6978.28
Other bacteria	SALM	Salmonella spp.	2018	Incidence	Number	KAZ	Kazakhstan	Europe	≥5 years	16793011	13125.7	4379.05	30724
Other bacteria	SALM	Salmonella spp.	2018	Incidence	Number	KAZ	Kazakhstan	Europe	All ages	18796589	16313.1	5315.64	37612.3
Other bacteria	SALM	Salmonella spp.	2018	Incidence	Number	KEN	Kenya	Africa	<5 years	6940442	48394.6	18088.9	102153
Other bacteria	SALM	Salmonella spp.	2018	Incidence	Number	KEN	Kenya	Africa	≥5 years	42775864	474150	171065	990122
Other bacteria	SALM	Salmonella spp.	2018	Incidence	Number	KEN	Kenya	Africa	All ages	49716306	522545	189622	1.08609e+06
Other bacteria	SALM	Salmonella spp.	2018	Incidence	Number	KGZ	Kyrgyzstan	Europe	<5 years	746955	1672.18	562.527	3425.96
Other bacteria	SALM	Salmonella spp.	2018	Incidence	Number	KGZ	Kyrgyzstan	Europe	≥5 years	5530900	4523.64	1585.02	9943.01
Other bacteria	SALM	Salmonella spp.	2018	Incidence	Number	KGZ	Kyrgyzstan	Europe	All ages	6277855	6195.82	2136.13	12900.2
Other bacteria	SALM	Salmonella spp.	2018	Incidence	Number	KHM	Cambodia	Western Pacific	<5 years	1798499	12426.2	3389.77	30942.6
Other bacteria	SALM	Salmonella spp.	2018	Incidence	Number	KHM	Cambodia	Western Pacific	≥5 years	14379041	47153.3	12968.8	112030
Other bacteria	SALM	Salmonella spp.	2018	Incidence	Number	KHM	Cambodia	Western Pacific	All ages	16177540	59579.5	16644.9	140699
Other bacteria	SALM	Salmonella spp.	2018	Incidence	Number	KIR	Kiribati	Western Pacific	<5 years	15779	85.1596	23.7521	204.342
Other bacteria	SALM	Salmonella spp.	2018	Incidence	Number	KIR	Kiribati	Western Pacific	≥5 years	105394	581.749	171.749	1385.45
Other bacteria	SALM	Salmonella spp.	2018	Incidence	Number	KIR	Kiribati	Western Pacific	All ages	121173	666.909	201.096	1614.93
Other bacteria	SALM	Salmonella spp.	2018	Incidence	Number	KNA	Saint Kitts and Nevis	Americas	<5 years	3111	61.2467	33.1195	99.8661
Other bacteria	SALM	Salmonella spp.	2018	Incidence	Number	KNA	Saint Kitts and Nevis	Americas	≥5 years	43923	207.006	111.94	337.535
Other bacteria	SALM	Salmonella spp.	2018	Incidence	Number	KNA	Saint Kitts and Nevis	Americas	All ages	47034	268.253	145.059	437.401
Other bacteria	SALM	Salmonella spp.	2018	Incidence	Number	KOR	South Korea	Western Pacific	<5 years	2046356	32995.2	19835.6	50391
Other bacteria	SALM	Salmonella spp.	2018	Incidence	Number	KOR	South Korea	Western Pacific	≥5 years	49525539	111519	67041.8	170315
Other bacteria	SALM	Salmonella spp.	2018	Incidence	Number	KOR	South Korea	Western Pacific	All ages	51571895	144515	86877.3	220706
Other bacteria	SALM	Salmonella spp.	2018	Incidence	Number	KWT	Kuwait	Eastern Mediterranean	<5 years	305557	3765.67	1319.59	8390.52
Other bacteria	SALM	Salmonella spp.	2018	Incidence	Number	KWT	Kuwait	Eastern Mediterranean	≥5 years	3921237	12727.5	4460.05	28358.9
Other bacteria	SALM	Salmonella spp.	2018	Incidence	Number	KWT	Kuwait	Eastern Mediterranean	All ages	4226794	16493.2	5779.64	36749.4
Other bacteria	SALM	Salmonella spp.	2018	Incidence	Number	LAO	Laos	Western Pacific	<5 years	798049	6832.11	2350.42	13509.5
Other bacteria	SALM	Salmonella spp.	2018	Incidence	Number	LAO	Laos	Western Pacific	≥5 years	6275152	22196.7	8419.31	45593.9
Other bacteria	SALM	Salmonella spp.	2018	Incidence	Number	LAO	Laos	Western Pacific	All ages	7073201	29028.8	10859.4	57872
Other bacteria	SALM	Salmonella spp.	2018	Incidence	Number	LBN	Lebanon	Eastern Mediterranean	<5 years	565243	3509.36	880.789	10210.1
Other bacteria	SALM	Salmonella spp.	2018	Incidence	Number	LBN	Lebanon	Eastern Mediterranean	≥5 years	5510143	21346.2	5833.61	55325.5
Other bacteria	SALM	Salmonella spp.	2018	Incidence	Number	LBN	Lebanon	Eastern Mediterranean	All ages	6075386	24855.5	6741.92	64950.9
Other bacteria	SALM	Salmonella spp.	2018	Incidence	Number	LBR	Liberia	Africa	<5 years	741684	5819.79	2122.33	11571
Other bacteria	SALM	Salmonella spp.	2018	Incidence	Number	LBR	Liberia	Africa	≥5 years	4154526	49656.3	16989.8	102033
Other bacteria	SALM	Salmonella spp.	2018	Incidence	Number	LBR	Liberia	Africa	All ages	4896210	55476.1	19086.5	112996
Other bacteria	SALM	Salmonella spp.	2018	Incidence	Number	LBY	Libya	Eastern Mediterranean	<5 years	701327	2409.05	511.26	7714.82
Other bacteria	SALM	Salmonella spp.	2018	Incidence	Number	LBY	Libya	Eastern Mediterranean	≥5 years	6093996	18984	4332.29	57304.9
Other bacteria	SALM	Salmonella spp.	2018	Incidence	Number	LBY	Libya	Eastern Mediterranean	All ages	6795323	21393.1	4925.67	63718.1
Other bacteria	SALM	Salmonella spp.	2018	Incidence	Number	LCA	Saint Lucia	Americas	<5 years	10582	29.7045	10.0331	62.3262
Other bacteria	SALM	Salmonella spp.	2018	Incidence	Number	LCA	Saint Lucia	Americas	≥5 years	166102	651.602	253.953	1365.56
Other bacteria	SALM	Salmonella spp.	2018	Incidence	Number	LCA	Saint Lucia	Americas	All ages	176684	681.307	268.055	1415.05
Other bacteria	SALM	Salmonella spp.	2018	Incidence	Number	LKA	Sri Lanka	South-East Asia	<5 years	1731284	7996.37	2832.23	16194.3
Other bacteria	SALM	Salmonella spp.	2018	Incidence	Number	LKA	Sri Lanka	South-East Asia	≥5 years	20441852	62095.2	23079.1	125802
Other bacteria	SALM	Salmonella spp.	2018	Incidence	Number	LKA	Sri Lanka	South-East Asia	All ages	22173136	70091.6	25773.7	141837
Other bacteria	SALM	Salmonella spp.	2018	Incidence	Number	LSO	Lesotho	Africa	<5 years	284484	1606.39	630.414	3170.97
Other bacteria	SALM	Salmonella spp.	2018	Incidence	Number	LSO	Lesotho	Africa	≥5 years	1886005	22887.4	9229.49	46492.3
Other bacteria	SALM	Salmonella spp.	2018	Incidence	Number	LSO	Lesotho	Africa	All ages	2170489	24493.8	9898.98	49498
Other bacteria	SALM	Salmonella spp.	2018	Incidence	Number	LTU	Lithuania	Europe	<5 years	148810	1793.15	1112	2854.62
Other bacteria	SALM	Salmonella spp.	2018	Incidence	Number	LTU	Lithuania	Europe	≥5 years	2661038	6060.63	3758.4	9648.24
Other bacteria	SALM	Salmonella spp.	2018	Incidence	Number	LTU	Lithuania	Europe	All ages	2809848	7853.78	4870.4	12502.9
Other bacteria	SALM	Salmonella spp.	2018	Incidence	Number	LUX	Luxembourg	Europe	<5 years	32253	384.276	238.303	611.749
Other bacteria	SALM	Salmonella spp.	2018	Incidence	Number	LUX	Luxembourg	Europe	≥5 years	569902	1298.8	805.432	2067.63
Other bacteria	SALM	Salmonella spp.	2018	Incidence	Number	LUX	Luxembourg	Europe	All ages	602155	1683.08	1043.73	2679.38
Other bacteria	SALM	Salmonella spp.	2018	Incidence	Number	LVA	Latvia	Europe	<5 years	107726	1234.69	765.676	1965.57
Other bacteria	SALM	Salmonella spp.	2018	Incidence	Number	LVA	Latvia	Europe	≥5 years	1827024	4173.11	2587.89	6643.39
Other bacteria	SALM	Salmonella spp.	2018	Incidence	Number	LVA	Latvia	Europe	All ages	1934750	5407.8	3353.57	8608.97
Other bacteria	SALM	Salmonella spp.	2018	Incidence	Number	MAR	Morocco	Eastern Mediterranean	<5 years	3299298	10439.8	2372.5	27183.2
Other bacteria	SALM	Salmonella spp.	2018	Incidence	Number	MAR	Morocco	Eastern Mediterranean	≥5 years	32352359	38702.2	9018.68	99931.4
Other bacteria	SALM	Salmonella spp.	2018	Incidence	Number	MAR	Morocco	Eastern Mediterranean	All ages	35651657	49142	11135.7	124908
Other bacteria	SALM	Salmonella spp.	2018	Incidence	Number	MCO	Monaco	Europe	<5 years	1730	24.1642	14.9851	38.4683
Other bacteria	SALM	Salmonella spp.	2018	Incidence	Number	MCO	Monaco	Europe	≥5 years	36135	81.6719	50.6476	130.018
Other bacteria	SALM	Salmonella spp.	2018	Incidence	Number	MCO	Monaco	Europe	All ages	37865	105.836	65.6326	168.486
Other bacteria	SALM	Salmonella spp.	2018	Incidence	Number	MDA	Moldova	Europe	<5 years	228758	922.979	274.117	1980.42
Other bacteria	SALM	Salmonella spp.	2018	Incidence	Number	MDA	Moldova	Europe	≥5 years	2943614	1768.05	606.363	3925.56
Other bacteria	SALM	Salmonella spp.	2018	Incidence	Number	MDA	Moldova	Europe	All ages	3172372	2691.03	906.678	5739.77
Other bacteria	SALM	Salmonella spp.	2018	Incidence	Number	MDG	Madagascar	Africa	<5 years	4090427	27524.7	5452.56	67634
Other bacteria	SALM	Salmonella spp.	2018	Incidence	Number	MDG	Madagascar	Africa	≥5 years	23046310	255637	50326.2	669981
Other bacteria	SALM	Salmonella spp.	2018	Incidence	Number	MDG	Madagascar	Africa	All ages	27136737	283161	55419.8	733495
Other bacteria	SALM	Salmonella spp.	2018	Incidence	Number	MDV	Maldives	South-East Asia	<5 years	35829	319.45	115.479	636.255
Other bacteria	SALM	Salmonella spp.	2018	Incidence	Number	MDV	Maldives	South-East Asia	≥5 years	429905	1499.53	507.368	3033.45
Other bacteria	SALM	Salmonella spp.	2018	Incidence	Number	MDV	Maldives	South-East Asia	All ages	465734	1818.98	618.552	3630.16
Other bacteria	SALM	Salmonella spp.	2018	Incidence	Number	MEX	Mexico	Americas	<5 years	10884770	37588.2	9683.15	96359.7
Other bacteria	SALM	Salmonella spp.	2018	Incidence	Number	MEX	Mexico	Americas	≥5 years	113093617	183173	51231.9	462154
Other bacteria	SALM	Salmonella spp.	2018	Incidence	Number	MEX	Mexico	Americas	All ages	123978387	220761	64759.2	546836
Other bacteria	SALM	Salmonella spp.	2018	Incidence	Number	MHL	Marshall Islands	Western Pacific	<5 years	5005	18.977	6.05317	39.5029
Other bacteria	SALM	Salmonella spp.	2018	Incidence	Number	MHL	Marshall Islands	Western Pacific	≥5 years	40913	141.071	51.3826	292.106
Other bacteria	SALM	Salmonella spp.	2018	Incidence	Number	MHL	Marshall Islands	Western Pacific	All ages	45918	160.048	57.9175	330.089
Other bacteria	SALM	Salmonella spp.	2018	Incidence	Number	MKD	North Macedonia	Europe	<5 years	113099	225.387	70.5435	507.132
Other bacteria	SALM	Salmonella spp.	2018	Incidence	Number	MKD	North Macedonia	Europe	≥5 years	1817267	270.849	87.6693	636.894
Other bacteria	SALM	Salmonella spp.	2018	Incidence	Number	MKD	North Macedonia	Europe	All ages	1930366	496.235	161.46	1085
Other bacteria	SALM	Salmonella spp.	2018	Incidence	Number	MLI	Mali	Africa	<5 years	3760913	16739.3	4972.24	36995.4
Other bacteria	SALM	Salmonella spp.	2018	Incidence	Number	MLI	Mali	Africa	≥5 years	16366118	145713	45826.4	330739
Other bacteria	SALM	Salmonella spp.	2018	Incidence	Number	MLI	Mali	Africa	All ages	20127031	162452	51971	367779
Other bacteria	SALM	Salmonella spp.	2018	Incidence	Number	MLT	Malta	Europe	<5 years	22967	303.519	188.222	483.188
Other bacteria	SALM	Salmonella spp.	2018	Incidence	Number	MLT	Malta	Europe	≥5 years	452643	1025.85	636.168	1633.11
Other bacteria	SALM	Salmonella spp.	2018	Incidence	Number	MLT	Malta	Europe	All ages	475610	1329.37	824.39	2116.3
Other bacteria	SALM	Salmonella spp.	2018	Incidence	Number	MMR	Myanmar	South-East Asia	<5 years	4510423	40356.7	14292.2	82999
Other bacteria	SALM	Salmonella spp.	2018	Incidence	Number	MMR	Myanmar	South-East Asia	≥5 years	47577944	111237	41749.3	224807
Other bacteria	SALM	Salmonella spp.	2018	Incidence	Number	MMR	Myanmar	South-East Asia	All ages	52088367	151594	55826.1	301713
Other bacteria	SALM	Salmonella spp.	2018	Incidence	Number	MNE	Montenegro	Europe	<5 years	37811	52.3233	16.4343	120.788
Other bacteria	SALM	Salmonella spp.	2018	Incidence	Number	MNE	Montenegro	Europe	≥5 years	580241	70.8935	22.5387	162.557
Other bacteria	SALM	Salmonella spp.	2018	Incidence	Number	MNE	Montenegro	Europe	All ages	618052	123.217	40.2941	268.823
Other bacteria	SALM	Salmonella spp.	2018	Incidence	Number	MNG	Mongolia	Western Pacific	<5 years	392999	366.403	124.921	740.461
Other bacteria	SALM	Salmonella spp.	2018	Incidence	Number	MNG	Mongolia	Western Pacific	≥5 years	2742844	443.701	157.312	918.235
Other bacteria	SALM	Salmonella spp.	2018	Incidence	Number	MNG	Mongolia	Western Pacific	All ages	3135843	810.104	288.45	1582.78
Other bacteria	SALM	Salmonella spp.	2018	Incidence	Number	MOZ	Mozambique	Africa	<5 years	5005572	12431.6	3123.23	30819.5
Other bacteria	SALM	Salmonella spp.	2018	Incidence	Number	MOZ	Mozambique	Africa	≥5 years	23586599	134619	37970.6	344015
Other bacteria	SALM	Salmonella spp.	2018	Incidence	Number	MOZ	Mozambique	Africa	All ages	28592171	147050	42008.8	373328
Other bacteria	SALM	Salmonella spp.	2018	Incidence	Number	MRT	Mauritania	Africa	<5 years	717447	5698.48	2230.67	11272.9
Other bacteria	SALM	Salmonella spp.	2018	Incidence	Number	MRT	Mauritania	Africa	≥5 years	3555933	40747.7	15771	82337.9
Other bacteria	SALM	Salmonella spp.	2018	Incidence	Number	MRT	Mauritania	Africa	All ages	4273380	46446.2	18589.5	92317.6
Other bacteria	SALM	Salmonella spp.	2018	Incidence	Number	MUS	Mauritius	Africa	<5 years	64807	445.579	162.583	901.365
Other bacteria	SALM	Salmonella spp.	2018	Incidence	Number	MUS	Mauritius	Africa	≥5 years	1225119	2946.39	1014.46	6527.48
Other bacteria	SALM	Salmonella spp.	2018	Incidence	Number	MUS	Mauritius	Africa	All ages	1289926	3391.97	1204.68	7365.45
Other bacteria	SALM	Salmonella spp.	2018	Incidence	Number	MWI	Malawi	Africa	<5 years	2884434	15835.9	4255.56	40737.9
Other bacteria	SALM	Salmonella spp.	2018	Incidence	Number	MWI	Malawi	Africa	≥5 years	15398106	142588	34593.5	389326
Other bacteria	SALM	Salmonella spp.	2018	Incidence	Number	MWI	Malawi	Africa	All ages	18282540	158424	39373.3	423562
Other bacteria	SALM	Salmonella spp.	2018	Incidence	Number	MYS	Malaysia	Western Pacific	<5 years	2703541	22972.9	5722.9	65795.4
Other bacteria	SALM	Salmonella spp.	2018	Incidence	Number	MYS	Malaysia	Western Pacific	≥5 years	29934154	195959	47320.7	535406
Other bacteria	SALM	Salmonella spp.	2018	Incidence	Number	MYS	Malaysia	Western Pacific	All ages	32637695	218932	53344.2	591675
Other bacteria	SALM	Salmonella spp.	2018	Incidence	Number	NAM	Namibia	Africa	<5 years	358737	1621.28	562.181	3297.09
Other bacteria	SALM	Salmonella spp.	2018	Incidence	Number	NAM	Namibia	Africa	≥5 years	2182643	24592.4	8523.73	51803.6
Other bacteria	SALM	Salmonella spp.	2018	Incidence	Number	NAM	Namibia	Africa	All ages	2541380	26213.7	9119.33	55426.8
Other bacteria	SALM	Salmonella spp.	2018	Incidence	Number	NER	Niger	Africa	<5 years	4194604	38811.8	13474.6	76756.6
Other bacteria	SALM	Salmonella spp.	2018	Incidence	Number	NER	Niger	Africa	≥5 years	17613617	153989	51985.7	315355
Other bacteria	SALM	Salmonella spp.	2018	Incidence	Number	NER	Niger	Africa	All ages	21808221	192800	67093.5	395343
Other bacteria	SALM	Salmonella spp.	2018	Incidence	Number	NGA	Nigeria	Africa	<5 years	33401445	506932	130468	1.31472e+06
Other bacteria	SALM	Salmonella spp.	2018	Incidence	Number	NGA	Nigeria	Africa	≥5 years	169245613	1.62323e+06	413244	4.21809e+06
Other bacteria	SALM	Salmonella spp.	2018	Incidence	Number	NGA	Nigeria	Africa	All ages	202647058	2.13016e+06	528985	5.49524e+06
Other bacteria	SALM	Salmonella spp.	2018	Incidence	Number	NIC	Nicaragua	Americas	<5 years	673047	1220.02	279.761	3318.09
Other bacteria	SALM	Salmonella spp.	2018	Incidence	Number	NIC	Nicaragua	Americas	≥5 years	5685002	7262.5	1579.16	22191.4
Other bacteria	SALM	Salmonella spp.	2018	Incidence	Number	NIC	Nicaragua	Americas	All ages	6358049	8482.52	1872.95	25461
Other bacteria	SALM	Salmonella spp.	2018	Incidence	Number	NIU	Niue	Western Pacific	<5 years	130	1.13819	0.684239	1.73826
Other bacteria	SALM	Salmonella spp.	2018	Incidence	Number	NIU	Niue	Western Pacific	≥5 years	1649	3.84692	2.31264	5.87511
Other bacteria	SALM	Salmonella spp.	2018	Incidence	Number	NIU	Niue	Western Pacific	All ages	1779	4.98511	2.99688	7.61337
Other bacteria	SALM	Salmonella spp.	2018	Incidence	Number	NLD	Netherlands	Europe	<5 years	881790	11084.5	6873.86	17646
Other bacteria	SALM	Salmonella spp.	2018	Incidence	Number	NLD	Netherlands	Europe	≥5 years	16487437	37464.1	23232.8	59641.1
Other bacteria	SALM	Salmonella spp.	2018	Incidence	Number	NLD	Netherlands	Europe	All ages	17369227	48548.6	30106.6	77287
Other bacteria	SALM	Salmonella spp.	2018	Incidence	Number	NOR	Norway	Europe	<5 years	299568	3379.39	2095.67	5379.83
Other bacteria	SALM	Salmonella spp.	2018	Incidence	Number	NOR	Norway	Europe	≥5 years	4995890	11421.9	7083.11	18183.1
Other bacteria	SALM	Salmonella spp.	2018	Incidence	Number	NOR	Norway	Europe	All ages	5295458	14801.3	9178.79	23563
Other bacteria	SALM	Salmonella spp.	2018	Incidence	Number	NPL	Nepal	South-East Asia	<5 years	2923535	10262.2	3328.66	22926.9
Other bacteria	SALM	Salmonella spp.	2018	Incidence	Number	NPL	Nepal	South-East Asia	≥5 years	25106438	96494.4	31722.6	224593
Other bacteria	SALM	Salmonella spp.	2018	Incidence	Number	NPL	Nepal	South-East Asia	All ages	28029973	106757	35038.8	245300
Other bacteria	SALM	Salmonella spp.	2018	Incidence	Number	NRU	Nauru	Western Pacific	<5 years	1552	7.29808	4.38736	11.1458
Other bacteria	SALM	Salmonella spp.	2018	Incidence	Number	NRU	Nauru	Western Pacific	≥5 years	9855	24.6666	14.8287	37.6714
Other bacteria	SALM	Salmonella spp.	2018	Incidence	Number	NRU	Nauru	Western Pacific	All ages	11407	31.9647	19.2161	48.8171
Other bacteria	SALM	Salmonella spp.	2018	Incidence	Number	NZL	New Zealand	Western Pacific	<5 years	305272	3108.99	1869.02	4748.12
Other bacteria	SALM	Salmonella spp.	2018	Incidence	Number	NZL	New Zealand	Western Pacific	≥5 years	4554126	10508	6317.06	16048.1
Other bacteria	SALM	Salmonella spp.	2018	Incidence	Number	NZL	New Zealand	Western Pacific	All ages	4859398	13617	8186.08	20796.2
Other bacteria	SALM	Salmonella spp.	2018	Incidence	Number	OMN	Oman	Eastern Mediterranean	<5 years	425513	4084.33	1431.26	9100.54
Other bacteria	SALM	Salmonella spp.	2018	Incidence	Number	OMN	Oman	Eastern Mediterranean	≥5 years	4158963	13804.5	4837.47	30758.7
Other bacteria	SALM	Salmonella spp.	2018	Incidence	Number	OMN	Oman	Eastern Mediterranean	All ages	4584476	17888.9	6268.73	39859.2
Other bacteria	SALM	Salmonella spp.	2018	Incidence	Number	PAK	Pakistan	Eastern Mediterranean	<5 years	30758854	202211	49644.5	456326
Other bacteria	SALM	Salmonella spp.	2018	Incidence	Number	PAK	Pakistan	Eastern Mediterranean	≥5 years	194272958	923145	250403	2.12544e+06
Other bacteria	SALM	Salmonella spp.	2018	Incidence	Number	PAK	Pakistan	Eastern Mediterranean	All ages	225031812	1.12536e+06	306251	2.61692e+06
Other bacteria	SALM	Salmonella spp.	2018	Incidence	Number	PAN	Panama	Americas	<5 years	387830	5382.62	2910.69	8776.66
Other bacteria	SALM	Salmonella spp.	2018	Incidence	Number	PAN	Panama	Americas	≥5 years	3745718	18192.6	9837.75	29664
Other bacteria	SALM	Salmonella spp.	2018	Incidence	Number	PAN	Panama	Americas	All ages	4133548	23575.2	12748.4	38440.6
Other bacteria	SALM	Salmonella spp.	2018	Incidence	Number	PER	Peru	Americas	<5 years	2711270	9524.05	2609.06	22681.3
Other bacteria	SALM	Salmonella spp.	2018	Incidence	Number	PER	Peru	Americas	≥5 years	28845218	52467.7	13428.6	134974
Other bacteria	SALM	Salmonella spp.	2018	Incidence	Number	PER	Peru	Americas	All ages	31556488	61991.8	16529.6	158891
Other bacteria	SALM	Salmonella spp.	2018	Incidence	Number	PHL	Philippines	Western Pacific	<5 years	11577465	89936.9	30828.6	189576
Other bacteria	SALM	Salmonella spp.	2018	Incidence	Number	PHL	Philippines	Western Pacific	≥5 years	97221695	266345	95082.2	539881
Other bacteria	SALM	Salmonella spp.	2018	Incidence	Number	PHL	Philippines	Western Pacific	All ages	108799160	356282	127380	700189
Other bacteria	SALM	Salmonella spp.	2018	Incidence	Number	PLW	Palau	Western Pacific	<5 years	1126	5.56075	1.55075	13.1756
Other bacteria	SALM	Salmonella spp.	2018	Incidence	Number	PLW	Palau	Western Pacific	≥5 years	16695	57.4272	17.5902	128.993
Other bacteria	SALM	Salmonella spp.	2018	Incidence	Number	PLW	Palau	Western Pacific	All ages	17821	62.9879	18.9127	141.667
Other bacteria	SALM	Salmonella spp.	2018	Incidence	Number	PNG	Papua New Guinea	Western Pacific	<5 years	1179406	12273.6	2985.24	30540.5
Other bacteria	SALM	Salmonella spp.	2018	Incidence	Number	PNG	Papua New Guinea	Western Pacific	≥5 years	8107430	37586.2	9044.95	89719.3
Other bacteria	SALM	Salmonella spp.	2018	Incidence	Number	PNG	Papua New Guinea	Western Pacific	All ages	9286836	49859.8	12055.2	118931
Other bacteria	SALM	Salmonella spp.	2018	Incidence	Number	POL	Poland	Europe	<5 years	1909058	24409.5	15137.2	38858.7
Other bacteria	SALM	Salmonella spp.	2018	Incidence	Number	POL	Poland	Europe	≥5 years	36340264	82500.9	51161.6	131338
Other bacteria	SALM	Salmonella spp.	2018	Incidence	Number	POL	Poland	Europe	All ages	38249322	106910	66298.8	170196
Other bacteria	SALM	Salmonella spp.	2018	Incidence	Number	PRK	North Korea	South-East Asia	<5 years	1684175	10586.9	3782.92	21414.5
Other bacteria	SALM	Salmonella spp.	2018	Incidence	Number	PRK	North Korea	South-East Asia	≥5 years	24192008	95130.1	35670.3	198193
Other bacteria	SALM	Salmonella spp.	2018	Incidence	Number	PRK	North Korea	South-East Asia	All ages	25876183	105717	39225.2	218961
Other bacteria	SALM	Salmonella spp.	2018	Incidence	Number	PRT	Portugal	Europe	<5 years	423921	6590.18	4086.8	10491.3
Other bacteria	SALM	Salmonella spp.	2018	Incidence	Number	PRT	Portugal	Europe	≥5 years	9902806	22274	13812.9	35459.1
Other bacteria	SALM	Salmonella spp.	2018	Incidence	Number	PRT	Portugal	Europe	All ages	10326727	28864.2	17899.7	45950.4
Other bacteria	SALM	Salmonella spp.	2018	Incidence	Number	PRY	Paraguay	Americas	<5 years	674542	1240.23	447.236	2611.45
Other bacteria	SALM	Salmonella spp.	2018	Incidence	Number	PRY	Paraguay	Americas	≥5 years	5708622	5476.1	2124.51	11630.4
Other bacteria	SALM	Salmonella spp.	2018	Incidence	Number	PRY	Paraguay	Americas	All ages	6383164	6716.33	2653.54	14279.4
Other bacteria	SALM	Salmonella spp.	2018	Incidence	Number	QAT	Qatar	Eastern Mediterranean	<5 years	143700	2443.24	856.177	5443.93
Other bacteria	SALM	Salmonella spp.	2018	Incidence	Number	QAT	Qatar	Eastern Mediterranean	≥5 years	2598726	8257.85	2893.77	18399.8
Other bacteria	SALM	Salmonella spp.	2018	Incidence	Number	QAT	Qatar	Eastern Mediterranean	All ages	2742426	10701.1	3749.95	23843.7
Other bacteria	SALM	Salmonella spp.	2018	Incidence	Number	ROU	Romania	Europe	<5 years	1002337	12537.2	7774.78	19958.7
Other bacteria	SALM	Salmonella spp.	2018	Incidence	Number	ROU	Romania	Europe	≥5 years	18643365	42374.3	26277.8	67457.9
Other bacteria	SALM	Salmonella spp.	2018	Incidence	Number	ROU	Romania	Europe	All ages	19645702	54911.5	34052.5	87416.6
Other bacteria	SALM	Salmonella spp.	2018	Incidence	Number	RUS	Russia	Europe	<5 years	9355062	31302.9	9984.87	69752.6
Other bacteria	SALM	Salmonella spp.	2018	Incidence	Number	RUS	Russia	Europe	≥5 years	136993720	145082	48460.4	337404
Other bacteria	SALM	Salmonella spp.	2018	Incidence	Number	RUS	Russia	Europe	All ages	146348782	176385	59397	395130
Other bacteria	SALM	Salmonella spp.	2018	Incidence	Number	RWA	Rwanda	Africa	<5 years	1777042	6838.3	2445.29	14162.8
Other bacteria	SALM	Salmonella spp.	2018	Incidence	Number	RWA	Rwanda	Africa	≥5 years	10567362	77021.7	26087.5	168156
Other bacteria	SALM	Salmonella spp.	2018	Incidence	Number	RWA	Rwanda	Africa	All ages	12344404	83860	28215.4	179369
Other bacteria	SALM	Salmonella spp.	2018	Incidence	Number	SAU	Saudi Arabia	Eastern Mediterranean	<5 years	2856549	27256	9551.24	60730.8
Other bacteria	SALM	Salmonella spp.	2018	Incidence	Number	SAU	Saudi Arabia	Eastern Mediterranean	≥5 years	27737094	92121.9	32282	205262
Other bacteria	SALM	Salmonella spp.	2018	Incidence	Number	SAU	Saudi Arabia	Eastern Mediterranean	All ages	30593643	119378	41833.2	265993
Other bacteria	SALM	Salmonella spp.	2018	Incidence	Number	SDN	Sudan	Eastern Mediterranean	<5 years	6792264	74070.8	16477.5	219622
Other bacteria	SALM	Salmonella spp.	2018	Incidence	Number	SDN	Sudan	Eastern Mediterranean	≥5 years	36746874	189908	45330.1	549956
Other bacteria	SALM	Salmonella spp.	2018	Incidence	Number	SDN	Sudan	Eastern Mediterranean	All ages	43539138	263979	62539.8	745513
Other bacteria	SALM	Salmonella spp.	2018	Incidence	Number	SEAR	South-East Asian Region	South-East Asia	<5 years	175135016	968904	359692	1.93936e+06
Other bacteria	SALM	Salmonella spp.	2018	Incidence	Number	SEAR	South-East Asian Region	South-East Asia	≥5 years	1825553481	1.25601e+07	4.74975e+06	2.61464e+07
Other bacteria	SALM	Salmonella spp.	2018	Incidence	Number	SEAR	South-East Asian Region	South-East Asia	All ages	2000688497	1.3529e+07	5.13492e+06	2.77582e+07
Other bacteria	SALM	Salmonella spp.	2018	Incidence	Number	SEN	Senegal	Africa	<5 years	2384637	20136.9	5032.7	52636.6
Other bacteria	SALM	Salmonella spp.	2018	Incidence	Number	SEN	Senegal	Africa	≥5 years	13310356	154967	35138	413898
Other bacteria	SALM	Salmonella spp.	2018	Incidence	Number	SEN	Senegal	Africa	All ages	15694993	175104	40808.8	472883
Other bacteria	SALM	Salmonella spp.	2018	Incidence	Number	SGP	Singapore	Western Pacific	<5 years	236441	3590.11	2158.25	5482.89
Other bacteria	SALM	Salmonella spp.	2018	Incidence	Number	SGP	Singapore	Western Pacific	≥5 years	5374945	12134.1	7294.62	18531.5
Other bacteria	SALM	Salmonella spp.	2018	Incidence	Number	SGP	Singapore	Western Pacific	All ages	5611386	15724.2	9452.87	24014.4
Other bacteria	SALM	Salmonella spp.	2018	Incidence	Number	SLB	Solomon Islands	Western Pacific	<5 years	101322	386.989	135.198	787.382
Other bacteria	SALM	Salmonella spp.	2018	Incidence	Number	SLB	Solomon Islands	Western Pacific	≥5 years	596059	2708.61	1017.79	5440.94
Other bacteria	SALM	Salmonella spp.	2018	Incidence	Number	SLB	Solomon Islands	Western Pacific	All ages	697381	3095.6	1164	6137.49
Other bacteria	SALM	Salmonella spp.	2018	Incidence	Number	SLE	Sierra Leone	Africa	<5 years	1098986	5883.54	2097.47	11879.4
Other bacteria	SALM	Salmonella spp.	2018	Incidence	Number	SLE	Sierra Leone	Africa	≥5 years	6367564	62507.5	21532.5	133407
Other bacteria	SALM	Salmonella spp.	2018	Incidence	Number	SLE	Sierra Leone	Africa	All ages	7466550	68391.1	23489.8	146488
Other bacteria	SALM	Salmonella spp.	2018	Incidence	Number	SLV	El Salvador	Americas	<5 years	548633	1655.74	619.804	3456.12
Other bacteria	SALM	Salmonella spp.	2018	Incidence	Number	SLV	El Salvador	Americas	≥5 years	5669506	10264.1	4055.38	21767.3
Other bacteria	SALM	Salmonella spp.	2018	Incidence	Number	SLV	El Salvador	Americas	All ages	6218139	11919.8	4709.15	25481
Other bacteria	SALM	Salmonella spp.	2018	Incidence	Number	SMR	San Marino	Europe	<5 years	1453	21.9944	13.6395	35.0141
Other bacteria	SALM	Salmonella spp.	2018	Incidence	Number	SMR	San Marino	Europe	≥5 years	33012	74.3384	46.0998	118.343
Other bacteria	SALM	Salmonella spp.	2018	Incidence	Number	SMR	San Marino	Europe	All ages	34465	96.3328	59.7393	153.357
Other bacteria	SALM	Salmonella spp.	2018	Incidence	Number	SOM	Somalia	Eastern Mediterranean	<5 years	2935856	16623.7	5771.79	39559.7
Other bacteria	SALM	Salmonella spp.	2018	Incidence	Number	SOM	Somalia	Eastern Mediterranean	≥5 years	12239083	90748.2	30789.9	199894
Other bacteria	SALM	Salmonella spp.	2018	Incidence	Number	SOM	Somalia	Eastern Mediterranean	All ages	15174939	107372	36883.3	234790
Other bacteria	SALM	Salmonella spp.	2018	Incidence	Number	SRB	Serbia	Europe	<5 years	327027	565.651	179.974	1293.76
Other bacteria	SALM	Salmonella spp.	2018	Incidence	Number	SRB	Serbia	Europe	≥5 years	6719829	1392.76	471.402	3113.67
Other bacteria	SALM	Salmonella spp.	2018	Incidence	Number	SRB	Serbia	Europe	All ages	7046856	1958.41	641.206	4435.35
Other bacteria	SALM	Salmonella spp.	2018	Incidence	Number	SSD	South Sudan	Africa	<5 years	1512054	14913.1	5468.91	27447.6
Other bacteria	SALM	Salmonella spp.	2018	Incidence	Number	SSD	South Sudan	Africa	≥5 years	8447966	117507	44338.8	230782
Other bacteria	SALM	Salmonella spp.	2018	Incidence	Number	SSD	South Sudan	Africa	All ages	9960020	132420	50532.5	258611
Other bacteria	SALM	Salmonella spp.	2018	Incidence	Number	STP	Sao Tome and Principe	Africa	<5 years	30443	60.0257	22.2034	124.74
Other bacteria	SALM	Salmonella spp.	2018	Incidence	Number	STP	Sao Tome and Principe	Africa	≥5 years	178146	809.771	290.442	1797.96
Other bacteria	SALM	Salmonella spp.	2018	Incidence	Number	STP	Sao Tome and Principe	Africa	All ages	208589	869.797	314.832	1903.74
Other bacteria	SALM	Salmonella spp.	2018	Incidence	Number	SUR	Suriname	Americas	<5 years	55090	111.59	40.646	220.798
Other bacteria	SALM	Salmonella spp.	2018	Incidence	Number	SUR	Suriname	Americas	≥5 years	541540	1375.9	550.142	2804.3
Other bacteria	SALM	Salmonella spp.	2018	Incidence	Number	SUR	Suriname	Americas	All ages	596630	1487.49	588.897	3034.61
Other bacteria	SALM	Salmonella spp.	2018	Incidence	Number	SVK	Slovakia	Europe	<5 years	287952	3471.37	2152.72	5526.26
Other bacteria	SALM	Salmonella spp.	2018	Incidence	Number	SVK	Slovakia	Europe	≥5 years	5151647	11732.8	7275.92	18678.1
Other bacteria	SALM	Salmonella spp.	2018	Incidence	Number	SVK	Slovakia	Europe	All ages	5439599	15204.2	9428.63	24204.3
Other bacteria	SALM	Salmonella spp.	2018	Incidence	Number	SVN	Slovenia	Europe	<5 years	103508	1316.43	816.36	2095.69
Other bacteria	SALM	Salmonella spp.	2018	Incidence	Number	SVN	Slovenia	Europe	≥5 years	1959313	4449.35	2759.19	7083.15
Other bacteria	SALM	Salmonella spp.	2018	Incidence	Number	SVN	Slovenia	Europe	All ages	2062821	5765.77	3575.55	9178.84
Other bacteria	SALM	Salmonella spp.	2018	Incidence	Number	SWE	Sweden	Europe	<5 years	602050	6458.53	4005.16	10281.7
Other bacteria	SALM	Salmonella spp.	2018	Incidence	Number	SWE	Sweden	Europe	≥5 years	9518385	21829	13536.9	34750.8
Other bacteria	SALM	Salmonella spp.	2018	Incidence	Number	SWE	Sweden	Europe	All ages	10120435	28287.5	17542.1	45032.4
Other bacteria	SALM	Salmonella spp.	2018	Incidence	Number	SWZ	Eswatini	Africa	<5 years	143975	772.194	287.987	1618.35
Other bacteria	SALM	Salmonella spp.	2018	Incidence	Number	SWZ	Eswatini	Africa	≥5 years	1019535	12517.3	4527.38	26464.5
Other bacteria	SALM	Salmonella spp.	2018	Incidence	Number	SWZ	Eswatini	Africa	All ages	1163510	13289.5	4802.93	27958.9
Other bacteria	SALM	Salmonella spp.	2018	Incidence	Number	SYC	Seychelles	Africa	<5 years	8424	30.387	10.6453	63.7361
Other bacteria	SALM	Salmonella spp.	2018	Incidence	Number	SYC	Seychelles	Africa	≥5 years	105313	256.326	88.0911	583.826
Other bacteria	SALM	Salmonella spp.	2018	Incidence	Number	SYC	Seychelles	Africa	All ages	113737	286.713	100.162	644.128
Other bacteria	SALM	Salmonella spp.	2018	Incidence	Number	SYR	Syria	Eastern Mediterranean	<5 years	2034530	5944.19	1957.34	13478.5
Other bacteria	SALM	Salmonella spp.	2018	Incidence	Number	SYR	Syria	Eastern Mediterranean	≥5 years	17164998	46225.1	14640	104436
Other bacteria	SALM	Salmonella spp.	2018	Incidence	Number	SYR	Syria	Eastern Mediterranean	All ages	19199528	52169.3	17181.7	114023
Other bacteria	SALM	Salmonella spp.	2018	Incidence	Number	TCD	Chad	Africa	<5 years	3070258	37990	13940.1	69980.5
Other bacteria	SALM	Salmonella spp.	2018	Incidence	Number	TCD	Chad	Africa	≥5 years	12808115	134713	49887.9	262815
Other bacteria	SALM	Salmonella spp.	2018	Incidence	Number	TCD	Chad	Africa	All ages	15878373	172703	65590.3	328217
Other bacteria	SALM	Salmonella spp.	2018	Incidence	Number	TGO	Togo	Africa	<5 years	1249788	9805.73	3596.32	19419.4
Other bacteria	SALM	Salmonella spp.	2018	Incidence	Number	TGO	Togo	Africa	≥5 years	6907510	62306.6	21723	127012
Other bacteria	SALM	Salmonella spp.	2018	Incidence	Number	TGO	Togo	Africa	All ages	8157298	72112.3	25436.3	145086
Other bacteria	SALM	Salmonella spp.	2018	Incidence	Number	THA	Thailand	South-East Asia	<5 years	3701764	23278.6	7400.25	55846.9
Other bacteria	SALM	Salmonella spp.	2018	Incidence	Number	THA	Thailand	South-East Asia	≥5 years	67589150	322874	111227	823262
Other bacteria	SALM	Salmonella spp.	2018	Incidence	Number	THA	Thailand	South-East Asia	All ages	71290914	346152	119372	883421
Other bacteria	SALM	Salmonella spp.	2018	Incidence	Number	TJK	Tajikistan	Europe	<5 years	1310209	5603.7	1822.89	12678.5
Other bacteria	SALM	Salmonella spp.	2018	Incidence	Number	TJK	Tajikistan	Europe	≥5 years	7885882	16563.9	5095.48	38998.8
Other bacteria	SALM	Salmonella spp.	2018	Incidence	Number	TJK	Tajikistan	Europe	All ages	9196091	22167.6	7051.3	51483
Other bacteria	SALM	Salmonella spp.	2018	Incidence	Number	TKM	Turkmenistan	Europe	<5 years	802249	1403.91	445.106	2881.41
Other bacteria	SALM	Salmonella spp.	2018	Incidence	Number	TKM	Turkmenistan	Europe	≥5 years	5778860	4471.22	1465.18	10676.9
Other bacteria	SALM	Salmonella spp.	2018	Incidence	Number	TKM	Turkmenistan	Europe	All ages	6581109	5875.13	1893.62	13231.2
Other bacteria	SALM	Salmonella spp.	2018	Incidence	Number	TLS	Timor-Leste	South-East Asia	<5 years	158939	1432.67	506.316	2985.76
Other bacteria	SALM	Salmonella spp.	2018	Incidence	Number	TLS	Timor-Leste	South-East Asia	≥5 years	1104664	4764.87	1778.59	9668.87
Other bacteria	SALM	Salmonella spp.	2018	Incidence	Number	TLS	Timor-Leste	South-East Asia	All ages	1263603	6197.54	2251.11	12428.6
Other bacteria	SALM	Salmonella spp.	2018	Incidence	Number	TON	Tonga	Western Pacific	<5 years	13092	55.8431	17.2341	118.167
Other bacteria	SALM	Salmonella spp.	2018	Incidence	Number	TON	Tonga	Western Pacific	≥5 years	92398	523.87	177.735	1139.08
Other bacteria	SALM	Salmonella spp.	2018	Incidence	Number	TON	Tonga	Western Pacific	All ages	105490	579.713	197.967	1207.67
Other bacteria	SALM	Salmonella spp.	2018	Incidence	Number	TTO	Trinidad and Tobago	Americas	<5 years	91420	1887.63	1020.75	3077.89
Other bacteria	SALM	Salmonella spp.	2018	Incidence	Number	TTO	Trinidad and Tobago	Americas	≥5 years	1358174	6379.95	3450	10402.9
Other bacteria	SALM	Salmonella spp.	2018	Incidence	Number	TTO	Trinidad and Tobago	Americas	All ages	1449594	8267.58	4470.75	13480.7
Other bacteria	SALM	Salmonella spp.	2018	Incidence	Number	TUN	Tunisia	Eastern Mediterranean	<5 years	1080498	4069.07	1348.74	8400.61
Other bacteria	SALM	Salmonella spp.	2018	Incidence	Number	TUN	Tunisia	Eastern Mediterranean	≥5 years	10629303	23250.8	8116.14	49179.1
Other bacteria	SALM	Salmonella spp.	2018	Incidence	Number	TUN	Tunisia	Eastern Mediterranean	All ages	11709801	27319.8	9868.21	57626.6
Other bacteria	SALM	Salmonella spp.	2018	Incidence	Number	TUR	Turkey	Europe	<5 years	6909070	20542.2	5604.03	45956.6
Other bacteria	SALM	Salmonella spp.	2018	Incidence	Number	TUR	Turkey	Europe	≥5 years	76966018	147936	42140.3	339845
Other bacteria	SALM	Salmonella spp.	2018	Incidence	Number	TUR	Turkey	Europe	All ages	83875088	168478	48911.4	377742
Other bacteria	SALM	Salmonella spp.	2018	Incidence	Number	TUV	Tuvalu	Western Pacific	<5 years	1178	3.87301	1.18414	7.89491
Other bacteria	SALM	Salmonella spp.	2018	Incidence	Number	TUV	Tuvalu	Western Pacific	≥5 years	9653	37.8861	12.6849	77.6502
Other bacteria	SALM	Salmonella spp.	2018	Incidence	Number	TUV	Tuvalu	Western Pacific	All ages	10831	41.7591	14.4234	85.5441
Other bacteria	SALM	Salmonella spp.	2018	Incidence	Number	TZA	Tanzania	Africa	<5 years	9455723	20740.8	6185.33	46334.7
Other bacteria	SALM	Salmonella spp.	2018	Incidence	Number	TZA	Tanzania	Africa	≥5 years	47120193	270243	72667	622244
Other bacteria	SALM	Salmonella spp.	2018	Incidence	Number	TZA	Tanzania	Africa	All ages	56575916	290983	80040.1	663046
Other bacteria	SALM	Salmonella spp.	2018	Incidence	Number	UGA	Uganda	Africa	<5 years	7021415	36304.8	13685.7	67326.4
Other bacteria	SALM	Salmonella spp.	2018	Incidence	Number	UGA	Uganda	Africa	≥5 years	33847746	309135	117457	587148
Other bacteria	SALM	Salmonella spp.	2018	Incidence	Number	UGA	Uganda	Africa	All ages	40869161	345440	128447	639297
Other bacteria	SALM	Salmonella spp.	2018	Incidence	Number	UKR	Ukraine	Europe	<5 years	2263623	4426.63	1436.18	9553.75
Other bacteria	SALM	Salmonella spp.	2018	Incidence	Number	UKR	Ukraine	Europe	≥5 years	43075145	32706.4	11095.8	71736.1
Other bacteria	SALM	Salmonella spp.	2018	Incidence	Number	UKR	Ukraine	Europe	All ages	45338768	37133	12755.4	80243.9
Other bacteria	SALM	Salmonella spp.	2018	Incidence	Number	URY	Uruguay	Americas	<5 years	230686	4417.44	2388.76	7202.89
Other bacteria	SALM	Salmonella spp.	2018	Incidence	Number	URY	Uruguay	Americas	≥5 years	3161662	14930.4	8073.71	24344.8
Other bacteria	SALM	Salmonella spp.	2018	Incidence	Number	URY	Uruguay	Americas	All ages	3392348	19347.8	10462.5	31547.7
Other bacteria	SALM	Salmonella spp.	2018	Incidence	Number	USA	United States	Americas	<5 years	19949900	434505	234961	708484
Other bacteria	SALM	Salmonella spp.	2018	Incidence	Number	USA	United States	Americas	≥5 years	313725390	1.46857e+06	794139	2.39459e+06
Other bacteria	SALM	Salmonella spp.	2018	Incidence	Number	USA	United States	Americas	All ages	333675290	1.90308e+06	1.0291e+06	3.10307e+06
Other bacteria	SALM	Salmonella spp.	2018	Incidence	Number	UZB	Uzbekistan	Europe	<5 years	3547695	2503.71	783.391	5418.63
Other bacteria	SALM	Salmonella spp.	2018	Incidence	Number	UZB	Uzbekistan	Europe	≥5 years	28538988	9890.56	3211.23	21700.4
Other bacteria	SALM	Salmonella spp.	2018	Incidence	Number	UZB	Uzbekistan	Europe	All ages	32086683	12394.3	4133.49	27366.3
Other bacteria	SALM	Salmonella spp.	2018	Incidence	Number	VCT	Saint Vincent and the Grenadines	Americas	<5 years	7981	15.7171	5.48	32.9746
Other bacteria	SALM	Salmonella spp.	2018	Incidence	Number	VCT	Saint Vincent and the Grenadines	Americas	≥5 years	97320	262.662	103.982	544.73
Other bacteria	SALM	Salmonella spp.	2018	Incidence	Number	VCT	Saint Vincent and the Grenadines	Americas	All ages	105301	278.379	109.815	572.145
Other bacteria	SALM	Salmonella spp.	2018	Incidence	Number	VEN	Venezuela	Americas	<5 years	2722502	9109.91	2194.18	22553.4
Other bacteria	SALM	Salmonella spp.	2018	Incidence	Number	VEN	Venezuela	Americas	≥5 years	27604239	82969.6	18677	204673
Other bacteria	SALM	Salmonella spp.	2018	Incidence	Number	VEN	Venezuela	Americas	All ages	30326741	92079.5	21320.1	225249
Other bacteria	SALM	Salmonella spp.	2018	Incidence	Number	VNM	Vietnam	Western Pacific	<5 years	8335600	62062.9	19079.6	141584
Other bacteria	SALM	Salmonella spp.	2018	Incidence	Number	VNM	Vietnam	Western Pacific	≥5 years	87411892	355196	109991	803034
Other bacteria	SALM	Salmonella spp.	2018	Incidence	Number	VNM	Vietnam	Western Pacific	All ages	95747492	417259	125890	916265
Other bacteria	SALM	Salmonella spp.	2018	Incidence	Number	VUT	Vanuatu	Western Pacific	<5 years	42460	215.542	75.6188	427.487
Other bacteria	SALM	Salmonella spp.	2018	Incidence	Number	VUT	Vanuatu	Western Pacific	≥5 years	239429	1144.21	421.217	2362.02
Other bacteria	SALM	Salmonella spp.	2018	Incidence	Number	VUT	Vanuatu	Western Pacific	All ages	281889	1359.75	505.753	2790.15
Other bacteria	SALM	Salmonella spp.	2018	Incidence	Number	WPR	Western Pacific Region	Western Pacific	<5 years	126507775	479276	254679	781817
Other bacteria	SALM	Salmonella spp.	2018	Incidence	Number	WPR	Western Pacific Region	Western Pacific	≥5 years	1779718663	2.20357e+06	1.17386e+06	3.79283e+06
Other bacteria	SALM	Salmonella spp.	2018	Incidence	Number	WPR	Western Pacific Region	Western Pacific	All ages	1906226438	2.68285e+06	1.42064e+06	4.48425e+06
Other bacteria	SALM	Salmonella spp.	2018	Incidence	Number	WSM	Samoa	Western Pacific	<5 years	29201	127.505	44.5411	266.375
Other bacteria	SALM	Salmonella spp.	2018	Incidence	Number	WSM	Samoa	Western Pacific	≥5 years	177271	804.553	267.894	1622.55
Other bacteria	SALM	Salmonella spp.	2018	Incidence	Number	WSM	Samoa	Western Pacific	All ages	206472	932.058	324.81	1835.82
Other bacteria	SALM	Salmonella spp.	2018	Incidence	Number	YEM	Yemen	Eastern Mediterranean	<5 years	5355486	83524.7	27052.5	175964
Other bacteria	SALM	Salmonella spp.	2018	Incidence	Number	YEM	Yemen	Eastern Mediterranean	≥5 years	28232743	87122.8	29056.2	195500
Other bacteria	SALM	Salmonella spp.	2018	Incidence	Number	YEM	Yemen	Eastern Mediterranean	All ages	33588229	170647	57654.8	390915
Other bacteria	SALM	Salmonella spp.	2018	Incidence	Number	ZAF	South Africa	Africa	<5 years	5612089	22191.8	6412.81	52428
Other bacteria	SALM	Salmonella spp.	2018	Incidence	Number	ZAF	South Africa	Africa	≥5 years	52517634	334099	98173.4	816920
Other bacteria	SALM	Salmonella spp.	2018	Incidence	Number	ZAF	South Africa	Africa	All ages	58129723	356291	104581	868290
Other bacteria	SALM	Salmonella spp.	2018	Incidence	Number	ZMB	Zambia	Africa	<5 years	2900189	27152.6	6188.94	76483.9
Other bacteria	SALM	Salmonella spp.	2018	Incidence	Number	ZMB	Zambia	Africa	≥5 years	14806339	214149	48689.9	632105
Other bacteria	SALM	Salmonella spp.	2018	Incidence	Number	ZMB	Zambia	Africa	All ages	17706528	241301	55459.6	707580
Other bacteria	SALM	Salmonella spp.	2018	Incidence	Number	ZWE	Zimbabwe	Africa	<5 years	2302153	12100.5	3349.93	34517.7
Other bacteria	SALM	Salmonella spp.	2018	Incidence	Number	ZWE	Zimbabwe	Africa	≥5 years	12618225	125272	30846.5	322166
Other bacteria	SALM	Salmonella spp.	2018	Incidence	Number	ZWE	Zimbabwe	Africa	All ages	14920378	137372	34525.9	355305
Other bacteria	SALM	Salmonella spp.	2018	Incidence	Rate per 100,000	AFG	Afghanistan	Eastern Mediterranean	<5 years	6158776	457.025	147.693	1011.49
Other bacteria	SALM	Salmonella spp.	2018	Incidence	Rate per 100,000	AFG	Afghanistan	Eastern Mediterranean	≥5 years	30045010	228.784	76.7476	512.837
Other bacteria	SALM	Salmonella spp.	2018	Incidence	Rate per 100,000	AFG	Afghanistan	Eastern Mediterranean	All ages	36203786	267.611	90.5394	599.085
Other bacteria	SALM	Salmonella spp.	2018	Incidence	Rate per 100,000	AFR	African Region	Africa	<5 years	170506197	810.399	312.271	1589.56
Other bacteria	SALM	Salmonella spp.	2018	Incidence	Rate per 100,000	AFR	African Region	Africa	≥5 years	908276976	857.974	366.796	1606.05
Other bacteria	SALM	Salmonella spp.	2018	Incidence	Rate per 100,000	AFR	African Region	Africa	All ages	1078783173	850.455	358.881	1595.57
Other bacteria	SALM	Salmonella spp.	2018	Incidence	Rate per 100,000	AGO	Angola	Africa	<5 years	5484241	683.482	173.01	1705.3
Other bacteria	SALM	Salmonella spp.	2018	Incidence	Rate per 100,000	AGO	Angola	Africa	≥5 years	25279313	793.982	178.007	1954
Other bacteria	SALM	Salmonella spp.	2018	Incidence	Rate per 100,000	AGO	Angola	Africa	All ages	30763554	774.283	175.809	1903.06
Other bacteria	SALM	Salmonella spp.	2018	Incidence	Rate per 100,000	ALB	Albania	Europe	<5 years	174865	197.565	39.6473	545.197
Other bacteria	SALM	Salmonella spp.	2018	Incidence	Rate per 100,000	ALB	Albania	Europe	≥5 years	2721781	18.762	3.98034	51.4075
Other bacteria	SALM	Salmonella spp.	2018	Incidence	Rate per 100,000	ALB	Albania	Europe	All ages	2896646	29.556	6.0307	81.2425
Other bacteria	SALM	Salmonella spp.	2018	Incidence	Rate per 100,000	AMR	Region of the Americas	Americas	<5 years	73059749	927.404	574.8	1426.14
Other bacteria	SALM	Salmonella spp.	2018	Incidence	Rate per 100,000	AMR	Region of the Americas	Americas	≥5 years	926980372	294.495	182.332	441.242
Other bacteria	SALM	Salmonella spp.	2018	Incidence	Rate per 100,000	AMR	Region of the Americas	Americas	All ages	1000040121	340.734	212.243	513.17
Other bacteria	SALM	Salmonella spp.	2018	Incidence	Rate per 100,000	AND	Andorra	Europe	<5 years	3017	1576.4	977.581	2509.56
Other bacteria	SALM	Salmonella spp.	2018	Incidence	Rate per 100,000	AND	Andorra	Europe	≥5 years	71509	224.793	139.402	357.859
Other bacteria	SALM	Salmonella spp.	2018	Incidence	Rate per 100,000	AND	Andorra	Europe	All ages	74526	279.509	173.333	444.965
Other bacteria	SALM	Salmonella spp.	2018	Incidence	Rate per 100,000	ARE	United Arab Emirates	Eastern Mediterranean	<5 years	523073	1583.33	554.841	3527.91
Other bacteria	SALM	Salmonella spp.	2018	Incidence	Rate per 100,000	ARE	United Arab Emirates	Eastern Mediterranean	≥5 years	8773066	319.068	111.81	710.934
Other bacteria	SALM	Salmonella spp.	2018	Incidence	Rate per 100,000	ARE	United Arab Emirates	Eastern Mediterranean	All ages	9296139	390.205	136.738	869.439
Other bacteria	SALM	Salmonella spp.	2018	Incidence	Rate per 100,000	ARG	Argentina	Americas	<5 years	3705742	329.414	77.6605	834.112
Other bacteria	SALM	Salmonella spp.	2018	Incidence	Rate per 100,000	ARG	Argentina	Americas	≥5 years	40773240	160.709	39.195	402.298
Other bacteria	SALM	Salmonella spp.	2018	Incidence	Rate per 100,000	ARG	Argentina	Americas	All ages	44478982	174.765	42.9375	430.134
Other bacteria	SALM	Salmonella spp.	2018	Incidence	Rate per 100,000	ARM	Armenia	Europe	<5 years	203386	187.101	52.7697	430.609
Other bacteria	SALM	Salmonella spp.	2018	Incidence	Rate per 100,000	ARM	Armenia	Europe	≥5 years	2709089	57.0538	18.1328	137.293
Other bacteria	SALM	Salmonella spp.	2018	Incidence	Rate per 100,000	ARM	Armenia	Europe	All ages	2912475	66.1353	20.9964	153.963
Other bacteria	SALM	Salmonella spp.	2018	Incidence	Rate per 100,000	ATG	Antigua and Barbuda	Americas	<5 years	5383	2194.5	1186.69	3578.25
Other bacteria	SALM	Salmonella spp.	2018	Incidence	Rate per 100,000	ATG	Antigua and Barbuda	Americas	≥5 years	85334	467.883	253.011	762.91
Other bacteria	SALM	Salmonella spp.	2018	Incidence	Rate per 100,000	ATG	Antigua and Barbuda	Americas	All ages	90717	570.338	308.414	929.967
Other bacteria	SALM	Salmonella spp.	2018	Incidence	Rate per 100,000	AUS	Australia	Western Pacific	<5 years	1577984	1010.78	607.645	1543.68
Other bacteria	SALM	Salmonella spp.	2018	Incidence	Rate per 100,000	AUS	Australia	Western Pacific	≥5 years	23351913	230.853	138.781	352.564
Other bacteria	SALM	Salmonella spp.	2018	Incidence	Rate per 100,000	AUS	Australia	Western Pacific	All ages	24929897	280.22	168.459	427.958
Other bacteria	SALM	Salmonella spp.	2018	Incidence	Rate per 100,000	AUT	Austria	Europe	<5 years	432006	1303.42	808.298	2074.99
Other bacteria	SALM	Salmonella spp.	2018	Incidence	Rate per 100,000	AUT	Austria	Europe	≥5 years	8391491	226.797	140.644	361.049
Other bacteria	SALM	Salmonella spp.	2018	Incidence	Rate per 100,000	AUT	Austria	Europe	All ages	8823497	279.509	173.333	444.965
Other bacteria	SALM	Salmonella spp.	2018	Incidence	Rate per 100,000	AZE	Azerbaijan	Europe	<5 years	835745	274.361	91.7798	578.413
Other bacteria	SALM	Salmonella spp.	2018	Incidence	Rate per 100,000	AZE	Azerbaijan	Europe	≥5 years	9176576	96.0586	32.8092	222.517
Other bacteria	SALM	Salmonella spp.	2018	Incidence	Rate per 100,000	AZE	Azerbaijan	Europe	All ages	10012321	110.942	36.7411	247.694
Other bacteria	SALM	Salmonella spp.	2018	Incidence	Rate per 100,000	BDI	Burundi	Africa	<5 years	2142827	709.715	245.175	1438.57
Other bacteria	SALM	Salmonella spp.	2018	Incidence	Rate per 100,000	BDI	Burundi	Africa	≥5 years	9506698	916.445	319.073	2001.57
Other bacteria	SALM	Salmonella spp.	2018	Incidence	Rate per 100,000	BDI	Burundi	Africa	All ages	11649525	878.418	301.402	1891.64
Other bacteria	SALM	Salmonella spp.	2018	Incidence	Rate per 100,000	BEL	Belgium	Europe	<5 years	622865	1168.01	724.324	1859.42
Other bacteria	SALM	Salmonella spp.	2018	Incidence	Rate per 100,000	BEL	Belgium	Europe	≥5 years	10777172	228.158	141.489	363.217
Other bacteria	SALM	Salmonella spp.	2018	Incidence	Rate per 100,000	BEL	Belgium	Europe	All ages	11400037	279.509	173.333	444.965
Other bacteria	SALM	Salmonella spp.	2018	Incidence	Rate per 100,000	BEN	Benin	Africa	<5 years	2044352	586.401	227.758	1123.9
Other bacteria	SALM	Salmonella spp.	2018	Incidence	Rate per 100,000	BEN	Benin	Africa	≥5 years	10167172	879.614	333.045	1643.32
Other bacteria	SALM	Salmonella spp.	2018	Incidence	Rate per 100,000	BEN	Benin	Africa	All ages	12211524	830.527	316.547	1553.41
Other bacteria	SALM	Salmonella spp.	2018	Incidence	Rate per 100,000	BFA	Burkina Faso	Africa	<5 years	3443990	685.211	188.589	1748.88
Other bacteria	SALM	Salmonella spp.	2018	Incidence	Rate per 100,000	BFA	Burkina Faso	Africa	≥5 years	16728015	868.503	225.557	2227.23
Other bacteria	SALM	Salmonella spp.	2018	Incidence	Rate per 100,000	BFA	Burkina Faso	Africa	All ages	20172005	837.209	227.648	2123.74
Other bacteria	SALM	Salmonella spp.	2018	Incidence	Rate per 100,000	BGD	Bangladesh	South-East Asia	<5 years	15557849	175.309	63.5971	367.72
Other bacteria	SALM	Salmonella spp.	2018	Incidence	Rate per 100,000	BGD	Bangladesh	South-East Asia	≥5 years	147283870	375.426	141.859	775.205
Other bacteria	SALM	Salmonella spp.	2018	Incidence	Rate per 100,000	BGD	Bangladesh	South-East Asia	All ages	162841719	356.307	135.084	737.078
Other bacteria	SALM	Salmonella spp.	2018	Incidence	Rate per 100,000	BGR	Bulgaria	Europe	<5 years	327750	126.354	28.3459	378.638
Other bacteria	SALM	Salmonella spp.	2018	Incidence	Rate per 100,000	BGR	Bulgaria	Europe	≥5 years	6722000	8.79676	2.06127	27.2839
Other bacteria	SALM	Salmonella spp.	2018	Incidence	Rate per 100,000	BGR	Bulgaria	Europe	All ages	7049750	14.2621	3.39719	41.8087
Other bacteria	SALM	Salmonella spp.	2018	Incidence	Rate per 100,000	BHR	Bahrain	Eastern Mediterranean	<5 years	107725	1242.12	435.272	2767.64
Other bacteria	SALM	Salmonella spp.	2018	Incidence	Rate per 100,000	BHR	Bahrain	Eastern Mediterranean	≥5 years	1394203	324.381	113.672	722.772
Other bacteria	SALM	Salmonella spp.	2018	Incidence	Rate per 100,000	BHR	Bahrain	Eastern Mediterranean	All ages	1501928	390.205	136.738	869.439
Other bacteria	SALM	Salmonella spp.	2018	Incidence	Rate per 100,000	BHS	Bahamas	Americas	<5 years	24342	2095.01	1132.89	3416.04
Other bacteria	SALM	Salmonella spp.	2018	Incidence	Rate per 100,000	BHS	Bahamas	Americas	≥5 years	367285	469.289	253.771	765.202
Other bacteria	SALM	Salmonella spp.	2018	Incidence	Rate per 100,000	BHS	Bahamas	Americas	All ages	391627	570.338	308.414	929.967
Other bacteria	SALM	Salmonella spp.	2018	Incidence	Rate per 100,000	BIH	Bosnia and Herzegovina	Europe	<5 years	142889	177.232	55.7409	387.08
Other bacteria	SALM	Salmonella spp.	2018	Incidence	Rate per 100,000	BIH	Bosnia and Herzegovina	Europe	≥5 years	3264067	14.8462	4.94228	33.2328
Other bacteria	SALM	Salmonella spp.	2018	Incidence	Rate per 100,000	BIH	Bosnia and Herzegovina	Europe	All ages	3406956	21.6567	7.07898	47.5636
Other bacteria	SALM	Salmonella spp.	2018	Incidence	Rate per 100,000	BLR	Belarus	Europe	<5 years	580545	423.043	136.877	964.403
Other bacteria	SALM	Salmonella spp.	2018	Incidence	Rate per 100,000	BLR	Belarus	Europe	≥5 years	8908848	85.4055	28.1698	194.257
Other bacteria	SALM	Salmonella spp.	2018	Incidence	Rate per 100,000	BLR	Belarus	Europe	All ages	9489393	106.062	35.4259	237.939
Other bacteria	SALM	Salmonella spp.	2018	Incidence	Rate per 100,000	BLZ	Belize	Americas	<5 years	38413	227.89	80.3599	463.407
Other bacteria	SALM	Salmonella spp.	2018	Incidence	Rate per 100,000	BLZ	Belize	Americas	≥5 years	338665	285.387	114.504	573.662
Other bacteria	SALM	Salmonella spp.	2018	Incidence	Rate per 100,000	BLZ	Belize	Americas	All ages	377078	279.53	111.884	557.886
Other bacteria	SALM	Salmonella spp.	2018	Incidence	Rate per 100,000	BOL	Bolivia	Americas	<5 years	1244426	191.869	67.5161	416.459
Other bacteria	SALM	Salmonella spp.	2018	Incidence	Rate per 100,000	BOL	Bolivia	Americas	≥5 years	10182232	107.473	35.3671	233.876
Other bacteria	SALM	Salmonella spp.	2018	Incidence	Rate per 100,000	BOL	Bolivia	Americas	All ages	11426658	116.664	38.3397	257.659
Other bacteria	SALM	Salmonella spp.	2018	Incidence	Rate per 100,000	BRA	Brazil	Americas	<5 years	14375439	301.444	96.1491	663.475
Other bacteria	SALM	Salmonella spp.	2018	Incidence	Rate per 100,000	BRA	Brazil	Americas	≥5 years	191055089	148.019	48.1368	321.141
Other bacteria	SALM	Salmonella spp.	2018	Incidence	Rate per 100,000	BRA	Brazil	Americas	All ages	205430528	158.755	51.9648	346.063
Other bacteria	SALM	Salmonella spp.	2018	Incidence	Rate per 100,000	BRB	Barbados	Americas	<5 years	16265	2245.28	1214.15	3661.05
Other bacteria	SALM	Salmonella spp.	2018	Incidence	Rate per 100,000	BRB	Barbados	Americas	≥5 years	264184	467.217	252.65	761.823
Other bacteria	SALM	Salmonella spp.	2018	Incidence	Rate per 100,000	BRB	Barbados	Americas	All ages	280449	570.338	308.414	929.967
Other bacteria	SALM	Salmonella spp.	2018	Incidence	Rate per 100,000	BRN	Brunei	Western Pacific	<5 years	33210	838.674	504.182	1280.84
Other bacteria	SALM	Salmonella spp.	2018	Incidence	Rate per 100,000	BRN	Brunei	Western Pacific	≥5 years	402126	234.099	140.733	357.522
Other bacteria	SALM	Salmonella spp.	2018	Incidence	Rate per 100,000	BRN	Brunei	Western Pacific	All ages	435336	280.22	168.459	427.958
Other bacteria	SALM	Salmonella spp.	2018	Incidence	Rate per 100,000	BTN	Bhutan	South-East Asia	<5 years	57503	257.592	92.9672	520.537
Other bacteria	SALM	Salmonella spp.	2018	Incidence	Rate per 100,000	BTN	Bhutan	South-East Asia	≥5 years	699661	375.637	139.215	754.875
Other bacteria	SALM	Salmonella spp.	2018	Incidence	Rate per 100,000	BTN	Bhutan	South-East Asia	All ages	757164	366.672	136.532	732.678
Other bacteria	SALM	Salmonella spp.	2018	Incidence	Rate per 100,000	BWA	Botswana	Africa	<5 years	271575	574.674	199.259	1113.38
Other bacteria	SALM	Salmonella spp.	2018	Incidence	Rate per 100,000	BWA	Botswana	Africa	≥5 years	2011293	878.844	319.432	1813.37
Other bacteria	SALM	Salmonella spp.	2018	Incidence	Rate per 100,000	BWA	Botswana	Africa	All ages	2282868	842.659	312.037	1736.74
Other bacteria	SALM	Salmonella spp.	2018	Incidence	Rate per 100,000	CAF	Central African Republic	Africa	<5 years	899655	1099.01	291.626	2996.24
Other bacteria	SALM	Salmonella spp.	2018	Incidence	Rate per 100,000	CAF	Central African Republic	Africa	≥5 years	3928796	877.564	245.034	2198.02
Other bacteria	SALM	Salmonella spp.	2018	Incidence	Rate per 100,000	CAF	Central African Republic	Africa	All ages	4828451	918.825	260.378	2319.08
Other bacteria	SALM	Salmonella spp.	2018	Incidence	Rate per 100,000	CAN	Canada	Americas	<5 years	1953121	2469.69	1335.5	4026.97
Other bacteria	SALM	Salmonella spp.	2018	Incidence	Rate per 100,000	CAN	Canada	Americas	≥5 years	35089503	464.617	251.245	757.584
Other bacteria	SALM	Salmonella spp.	2018	Incidence	Rate per 100,000	CAN	Canada	Americas	All ages	37042624	570.338	308.414	929.967
Other bacteria	SALM	Salmonella spp.	2018	Incidence	Rate per 100,000	CHE	Switzerland	Europe	<5 years	433736	1248.58	774.286	1987.68
Other bacteria	SALM	Salmonella spp.	2018	Incidence	Rate per 100,000	CHE	Switzerland	Europe	≥5 years	8052332	227.311	140.963	361.868
Other bacteria	SALM	Salmonella spp.	2018	Incidence	Rate per 100,000	CHE	Switzerland	Europe	All ages	8486068	279.509	173.333	444.965
Other bacteria	SALM	Salmonella spp.	2018	Incidence	Rate per 100,000	CHL	Chile	Americas	<5 years	1184873	2057.59	1112.65	3355.01
Other bacteria	SALM	Salmonella spp.	2018	Incidence	Rate per 100,000	CHL	Chile	Americas	≥5 years	17537435	469.855	254.077	766.125
Other bacteria	SALM	Salmonella spp.	2018	Incidence	Rate per 100,000	CHL	Chile	Americas	All ages	18722308	570.338	308.414	929.967
Other bacteria	SALM	Salmonella spp.	2018	Incidence	Rate per 100,000	CHN	China	Western Pacific	<5 years	90267516	147.972	55.3861	295.798
Other bacteria	SALM	Salmonella spp.	2018	Incidence	Rate per 100,000	CHN	China	Western Pacific	≥5 years	1326145525	60.7098	23.8177	111.022
Other bacteria	SALM	Salmonella spp.	2018	Incidence	Rate per 100,000	CHN	China	Western Pacific	All ages	1416413041	66.271	25.8276	123.241
Other bacteria	SALM	Salmonella spp.	2018	Incidence	Rate per 100,000	CIV	Cote d'Ivoire	Africa	<5 years	4467838	600.048	241.681	1165.64
Other bacteria	SALM	Salmonella spp.	2018	Incidence	Rate per 100,000	CIV	Cote d'Ivoire	Africa	≥5 years	22632399	774.231	305.408	1532.4
Other bacteria	SALM	Salmonella spp.	2018	Incidence	Rate per 100,000	CIV	Cote d'Ivoire	Africa	All ages	27100237	745.514	297.827	1478.66
Other bacteria	SALM	Salmonella spp.	2018	Incidence	Rate per 100,000	CMR	Cameroon	Africa	<5 years	3993507	896.137	265.502	2201.84
Other bacteria	SALM	Salmonella spp.	2018	Incidence	Rate per 100,000	CMR	Cameroon	Africa	≥5 years	20464378	862.74	244.243	2250.34
Other bacteria	SALM	Salmonella spp.	2018	Incidence	Rate per 100,000	CMR	Cameroon	Africa	All ages	24457885	868.193	251.571	2211.53
Other bacteria	SALM	Salmonella spp.	2018	Incidence	Rate per 100,000	COD	Democratic Republic of Congo	Africa	<5 years	16330375	746.453	279.542	1400.71
Other bacteria	SALM	Salmonella spp.	2018	Incidence	Rate per 100,000	COD	Democratic Republic of Congo	Africa	≥5 years	72282784	665.004	247.986	1269.64
Other bacteria	SALM	Salmonella spp.	2018	Incidence	Rate per 100,000	COD	Democratic Republic of Congo	Africa	All ages	88613159	680.014	257.841	1279.13
Other bacteria	SALM	Salmonella spp.	2018	Incidence	Rate per 100,000	COG	Congo	Africa	<5 years	850801	762.282	297.731	1507.39
Other bacteria	SALM	Salmonella spp.	2018	Incidence	Rate per 100,000	COG	Congo	Africa	≥5 years	4565394	894.828	344.877	1808.32
Other bacteria	SALM	Salmonella spp.	2018	Incidence	Rate per 100,000	COG	Congo	Africa	All ages	5416195	874.007	341.237	1767.88
Other bacteria	SALM	Salmonella spp.	2018	Incidence	Rate per 100,000	COK	Cook Islands	Western Pacific	<5 years	1305	824.961	495.939	1259.9
Other bacteria	SALM	Salmonella spp.	2018	Incidence	Rate per 100,000	COK	Cook Islands	Western Pacific	≥5 years	15522	234.421	140.926	358.013
Other bacteria	SALM	Salmonella spp.	2018	Incidence	Rate per 100,000	COK	Cook Islands	Western Pacific	All ages	16827	280.22	168.459	427.958
Other bacteria	SALM	Salmonella spp.	2018	Incidence	Rate per 100,000	COL	Colombia	Americas	<5 years	3464198	363.876	100.747	901.288
Other bacteria	SALM	Salmonella spp.	2018	Incidence	Rate per 100,000	COL	Colombia	Americas	≥5 years	45095694	183.181	48.122	449.414
Other bacteria	SALM	Salmonella spp.	2018	Incidence	Rate per 100,000	COL	Colombia	Americas	All ages	48559892	196.072	51.39	474.707
Other bacteria	SALM	Salmonella spp.	2018	Incidence	Rate per 100,000	COM	Comoros	Africa	<5 years	109109	632.591	252.549	1212.9
Other bacteria	SALM	Salmonella spp.	2018	Incidence	Rate per 100,000	COM	Comoros	Africa	≥5 years	655002	884.941	337.342	1701.17
Other bacteria	SALM	Salmonella spp.	2018	Incidence	Rate per 100,000	COM	Comoros	Africa	All ages	764111	848.908	323.245	1619.06
Other bacteria	SALM	Salmonella spp.	2018	Incidence	Rate per 100,000	CPV	Cape Verde	Africa	<5 years	46941	218.57	53.7913	557.311
Other bacteria	SALM	Salmonella spp.	2018	Incidence	Rate per 100,000	CPV	Cape Verde	Africa	≥5 years	466177	542.831	141.549	1379.56
Other bacteria	SALM	Salmonella spp.	2018	Incidence	Rate per 100,000	CPV	Cape Verde	Africa	All ages	513118	513.167	133.559	1305.19
Other bacteria	SALM	Salmonella spp.	2018	Incidence	Rate per 100,000	CRI	Costa Rica	Americas	<5 years	345651	455.865	156.756	962.759
Other bacteria	SALM	Salmonella spp.	2018	Incidence	Rate per 100,000	CRI	Costa Rica	Americas	≥5 years	4590096	399.935	157.221	825.697
Other bacteria	SALM	Salmonella spp.	2018	Incidence	Rate per 100,000	CRI	Costa Rica	Americas	All ages	4935747	403.852	156.777	822.943
Other bacteria	SALM	Salmonella spp.	2018	Incidence	Rate per 100,000	CUB	Cuba	Americas	<5 years	593120	392.607	99.3465	1018.23
Other bacteria	SALM	Salmonella spp.	2018	Incidence	Rate per 100,000	CUB	Cuba	Americas	≥5 years	10644165	332.078	88.6914	846.824
Other bacteria	SALM	Salmonella spp.	2018	Incidence	Rate per 100,000	CUB	Cuba	Americas	All ages	11237285	335.273	89.9631	865.454
Other bacteria	SALM	Salmonella spp.	2018	Incidence	Rate per 100,000	CYP	Cyprus	Europe	<5 years	70374	1144.99	710.046	1822.76
Other bacteria	SALM	Salmonella spp.	2018	Incidence	Rate per 100,000	CYP	Cyprus	Europe	≥5 years	1192262	228.424	141.653	363.64
Other bacteria	SALM	Salmonella spp.	2018	Incidence	Rate per 100,000	CYP	Cyprus	Europe	All ages	1262636	279.509	173.333	444.965
Other bacteria	SALM	Salmonella spp.	2018	Incidence	Rate per 100,000	CZE	Czechia	Europe	<5 years	555142	1212.27	751.772	1929.88
Other bacteria	SALM	Salmonella spp.	2018	Incidence	Rate per 100,000	CZE	Czechia	Europe	≥5 years	9990424	227.678	141.191	362.452
Other bacteria	SALM	Salmonella spp.	2018	Incidence	Rate per 100,000	CZE	Czechia	Europe	All ages	10545566	279.509	173.333	444.965
Other bacteria	SALM	Salmonella spp.	2018	Incidence	Rate per 100,000	DEU	Germany	Europe	<5 years	3871023	1372.5	851.132	2184.95
Other bacteria	SALM	Salmonella spp.	2018	Incidence	Rate per 100,000	DEU	Germany	Europe	≥5 years	79382422	226.211	140.281	360.116
Other bacteria	SALM	Salmonella spp.	2018	Incidence	Rate per 100,000	DEU	Germany	Europe	All ages	83253445	279.509	173.333	444.965
Other bacteria	SALM	Salmonella spp.	2018	Incidence	Rate per 100,000	DJI	Djibouti	Eastern Mediterranean	<5 years	114688	349.094	105.746	784.815
Other bacteria	SALM	Salmonella spp.	2018	Incidence	Rate per 100,000	DJI	Djibouti	Eastern Mediterranean	≥5 years	948716	745.085	222.957	1652.77
Other bacteria	SALM	Salmonella spp.	2018	Incidence	Rate per 100,000	DJI	Djibouti	Eastern Mediterranean	All ages	1063404	702.377	209.566	1550.95
Other bacteria	SALM	Salmonella spp.	2018	Incidence	Rate per 100,000	DMA	Dominica	Americas	<5 years	4222	181.433	62.9	388.679
Other bacteria	SALM	Salmonella spp.	2018	Incidence	Rate per 100,000	DMA	Dominica	Americas	≥5 years	64093	228.241	89.9684	454.19
Other bacteria	SALM	Salmonella spp.	2018	Incidence	Rate per 100,000	DMA	Dominica	Americas	All ages	68315	225.349	88.6029	446.341
Other bacteria	SALM	Salmonella spp.	2018	Incidence	Rate per 100,000	DNK	Denmark	Europe	<5 years	300782	1226.63	760.673	1952.73
Other bacteria	SALM	Salmonella spp.	2018	Incidence	Rate per 100,000	DNK	Denmark	Europe	≥5 years	5480574	227.53	141.099	362.217
Other bacteria	SALM	Salmonella spp.	2018	Incidence	Rate per 100,000	DNK	Denmark	Europe	All ages	5781356	279.509	173.333	444.965
Other bacteria	SALM	Salmonella spp.	2018	Incidence	Rate per 100,000	DOM	Dominican Republic	Americas	<5 years	1031498	342.269	125.194	699.973
Other bacteria	SALM	Salmonella spp.	2018	Incidence	Rate per 100,000	DOM	Dominican Republic	Americas	≥5 years	9693095	222.037	89.8486	468.645
Other bacteria	SALM	Salmonella spp.	2018	Incidence	Rate per 100,000	DOM	Dominican Republic	Americas	All ages	10724593	233.601	95.3639	492.37
Other bacteria	SALM	Salmonella spp.	2018	Incidence	Rate per 100,000	DZA	Algeria	Africa	<5 years	4999713	290.315	111.843	577.078
Other bacteria	SALM	Salmonella spp.	2018	Incidence	Rate per 100,000	DZA	Algeria	Africa	≥5 years	37106685	219.024	82.234	437.16
Other bacteria	SALM	Salmonella spp.	2018	Incidence	Rate per 100,000	DZA	Algeria	Africa	All ages	42106398	227.489	85.5659	447.815
Other bacteria	SALM	Salmonella spp.	2018	Incidence	Rate per 100,000	ECU	Ecuador	Americas	<5 years	1484579	242.871	92.3695	501.487
Other bacteria	SALM	Salmonella spp.	2018	Incidence	Rate per 100,000	ECU	Ecuador	Americas	≥5 years	15407476	151.03	58.9022	324.95
Other bacteria	SALM	Salmonella spp.	2018	Incidence	Rate per 100,000	ECU	Ecuador	Americas	All ages	16892055	159.101	63.1147	340.469
Other bacteria	SALM	Salmonella spp.	2018	Incidence	Rate per 100,000	EGY	Egypt	Eastern Mediterranean	<5 years	13422698	359.641	76.509	881.585
Other bacteria	SALM	Salmonella spp.	2018	Incidence	Rate per 100,000	EGY	Egypt	Eastern Mediterranean	≥5 years	91294769	113.694	23.7003	292.746
Other bacteria	SALM	Salmonella spp.	2018	Incidence	Rate per 100,000	EGY	Egypt	Eastern Mediterranean	All ages	104717467	145.22	30.6537	359.032
Other bacteria	SALM	Salmonella spp.	2018	Incidence	Rate per 100,000	EMR	Eastern Mediterranean Region	Eastern Mediterranean	<5 years	92113023	618.097	222.884	1187.68
Other bacteria	SALM	Salmonella spp.	2018	Incidence	Rate per 100,000	EMR	Eastern Mediterranean Region	Eastern Mediterranean	≥5 years	635329539	325.471	123.529	636.394
Other bacteria	SALM	Salmonella spp.	2018	Incidence	Rate per 100,000	EMR	Eastern Mediterranean Region	Eastern Mediterranean	All ages	727442562	362.525	137.236	703.331
Other bacteria	SALM	Salmonella spp.	2018	Incidence	Rate per 100,000	ERI	Eritrea	Africa	<5 years	448783	587.715	207.897	1224.66
Other bacteria	SALM	Salmonella spp.	2018	Incidence	Rate per 100,000	ERI	Eritrea	Africa	≥5 years	2718420	1201.91	405.678	2598.97
Other bacteria	SALM	Salmonella spp.	2018	Incidence	Rate per 100,000	ERI	Eritrea	Africa	All ages	3167203	1114.88	374.403	2390.78
Other bacteria	SALM	Salmonella spp.	2018	Incidence	Rate per 100,000	ESP	Spain	Europe	<5 years	2095167	1430.13	886.871	2276.69
Other bacteria	SALM	Salmonella spp.	2018	Incidence	Rate per 100,000	ESP	Spain	Europe	≥5 years	44857309	225.767	140.006	359.41
Other bacteria	SALM	Salmonella spp.	2018	Incidence	Rate per 100,000	ESP	Spain	Europe	All ages	46952476	279.509	173.333	444.965
Other bacteria	SALM	Salmonella spp.	2018	Incidence	Rate per 100,000	EST	Estonia	Europe	<5 years	70036	1202	745.403	1913.53
Other bacteria	SALM	Salmonella spp.	2018	Incidence	Rate per 100,000	EST	Estonia	Europe	≥5 years	1249107	227.786	141.258	362.625
Other bacteria	SALM	Salmonella spp.	2018	Incidence	Rate per 100,000	EST	Estonia	Europe	All ages	1319143	279.509	173.333	444.965
Other bacteria	SALM	Salmonella spp.	2018	Incidence	Rate per 100,000	ETH	Ethiopia	Africa	<5 years	16509608	854.617	213.858	2115.1
Other bacteria	SALM	Salmonella spp.	2018	Incidence	Rate per 100,000	ETH	Ethiopia	Africa	≥5 years	94642311	992.396	263.331	2518.58
Other bacteria	SALM	Salmonella spp.	2018	Incidence	Rate per 100,000	ETH	Ethiopia	Africa	All ages	111151919	971.931	256.512	2500.49
Other bacteria	SALM	Salmonella spp.	2018	Incidence	Rate per 100,000	EUR	European Region	Europe	<5 years	57152141	728.629	479.895	1081.42
Other bacteria	SALM	Salmonella spp.	2018	Incidence	Rate per 100,000	EUR	European Region	Europe	≥5 years	871979625	176.591	116.773	261.662
Other bacteria	SALM	Salmonella spp.	2018	Incidence	Rate per 100,000	EUR	European Region	Europe	All ages	929131766	210.547	140.645	313.579
Other bacteria	SALM	Salmonella spp.	2018	Incidence	Rate per 100,000	FIN	Finland	Europe	<5 years	278513	1263.28	783.405	2011.09
Other bacteria	SALM	Salmonella spp.	2018	Incidence	Rate per 100,000	FIN	Finland	Europe	≥5 years	5234787	227.168	140.875	361.641
Other bacteria	SALM	Salmonella spp.	2018	Incidence	Rate per 100,000	FIN	Finland	Europe	All ages	5513300	279.509	173.333	444.965
Other bacteria	SALM	Salmonella spp.	2018	Incidence	Rate per 100,000	FJI	Fiji	Western Pacific	<5 years	91516	759.896	215.232	1685.65
Other bacteria	SALM	Salmonella spp.	2018	Incidence	Rate per 100,000	FJI	Fiji	Western Pacific	≥5 years	826646	434.128	135.174	980.612
Other bacteria	SALM	Salmonella spp.	2018	Incidence	Rate per 100,000	FJI	Fiji	Western Pacific	All ages	918162	466.598	145.589	1036.19
Other bacteria	SALM	Salmonella spp.	2018	Incidence	Rate per 100,000	FRA	France	Europe	<5 years	3670032	1137.16	705.193	1810.31
Other bacteria	SALM	Salmonella spp.	2018	Incidence	Rate per 100,000	FRA	France	Europe	≥5 years	61726927	228.517	141.711	363.788
Other bacteria	SALM	Salmonella spp.	2018	Incidence	Rate per 100,000	FRA	France	Europe	All ages	65396959	279.509	173.333	444.965
Other bacteria	SALM	Salmonella spp.	2018	Incidence	Rate per 100,000	FSM	Micronesia	Western Pacific	<5 years	12223	342.498	107.786	737.319
Other bacteria	SALM	Salmonella spp.	2018	Incidence	Rate per 100,000	FSM	Micronesia	Western Pacific	≥5 years	97475	302.623	104.93	673.893
Other bacteria	SALM	Salmonella spp.	2018	Incidence	Rate per 100,000	FSM	Micronesia	Western Pacific	All ages	109698	307.066	106.803	673.562
Other bacteria	SALM	Salmonella spp.	2018	Incidence	Rate per 100,000	GAB	Gabon	Africa	<5 years	306347	509.079	144.062	1300.85
Other bacteria	SALM	Salmonella spp.	2018	Incidence	Rate per 100,000	GAB	Gabon	Africa	≥5 years	1878290	748.235	221.334	1921.28
Other bacteria	SALM	Salmonella spp.	2018	Incidence	Rate per 100,000	GAB	Gabon	Africa	All ages	2184637	714.698	210.997	1823.31
Other bacteria	SALM	Salmonella spp.	2018	Incidence	Rate per 100,000	GBR	United Kingdom	Europe	<5 years	3974702	1068.75	662.768	1701.4
Other bacteria	SALM	Salmonella spp.	2018	Incidence	Rate per 100,000	GBR	United Kingdom	Europe	≥5 years	62590220	229.39	142.252	365.178
Other bacteria	SALM	Salmonella spp.	2018	Incidence	Rate per 100,000	GBR	United Kingdom	Europe	All ages	66564922	279.509	173.333	444.965
Other bacteria	SALM	Salmonella spp.	2018	Incidence	Rate per 100,000	GEO	Georgia	Europe	<5 years	290864	251.055	75.8709	544.356
Other bacteria	SALM	Salmonella spp.	2018	Incidence	Rate per 100,000	GEO	Georgia	Europe	≥5 years	3502321	84.7319	27.516	189.728
Other bacteria	SALM	Salmonella spp.	2018	Incidence	Rate per 100,000	GEO	Georgia	Europe	All ages	3793185	97.4856	31.4447	212.597
Other bacteria	SALM	Salmonella spp.	2018	Incidence	Rate per 100,000	GHA	Ghana	Africa	<5 years	4218631	492.049	150.086	1123.08
Other bacteria	SALM	Salmonella spp.	2018	Incidence	Rate per 100,000	GHA	Ghana	Africa	≥5 years	26107869	751.166	228.261	1736.7
Other bacteria	SALM	Salmonella spp.	2018	Incidence	Rate per 100,000	GHA	Ghana	Africa	All ages	30326500	715.121	218.623	1640.69
Other bacteria	SALM	Salmonella spp.	2018	Incidence	Rate per 100,000	GIN	Guinea	Africa	<5 years	2023789	470.79	187.237	904.643
Other bacteria	SALM	Salmonella spp.	2018	Incidence	Rate per 100,000	GIN	Guinea	Africa	≥5 years	10519286	865.09	326.761	1612.82
Other bacteria	SALM	Salmonella spp.	2018	Incidence	Rate per 100,000	GIN	Guinea	Africa	All ages	12543075	801.471	309.962	1513.9
Other bacteria	SALM	Salmonella spp.	2018	Incidence	Rate per 100,000	GLOBAL	Global	All WHO Member States	<5 years	694473901	647.007	351.752	1065.5
Other bacteria	SALM	Salmonella spp.	2018	Incidence	Rate per 100,000	GLOBAL	Global	All WHO Member States	≥5 years	6947838656	415.871	200.318	740.301
Other bacteria	SALM	Salmonella spp.	2018	Incidence	Rate per 100,000	GLOBAL	Global	All WHO Member States	All ages	7642312557	436.875	213.896	757.335
Other bacteria	SALM	Salmonella spp.	2018	Incidence	Rate per 100,000	GMB	Gambia	Africa	<5 years	378111	295.211	86.5216	709.719
Other bacteria	SALM	Salmonella spp.	2018	Incidence	Rate per 100,000	GMB	Gambia	Africa	≥5 years	1993067	616.435	168.726	1464.44
Other bacteria	SALM	Salmonella spp.	2018	Incidence	Rate per 100,000	GMB	Gambia	Africa	All ages	2371178	565.212	155.792	1341.37
Other bacteria	SALM	Salmonella spp.	2018	Incidence	Rate per 100,000	GNB	Guinea-Bissau	Africa	<5 years	289714	492.231	115.357	1409.03
Other bacteria	SALM	Salmonella spp.	2018	Incidence	Rate per 100,000	GNB	Guinea-Bissau	Africa	≥5 years	1609824	877.932	199.423	2281.79
Other bacteria	SALM	Salmonella spp.	2018	Incidence	Rate per 100,000	GNB	Guinea-Bissau	Africa	All ages	1899538	819.106	186.278	2118.66
Other bacteria	SALM	Salmonella spp.	2018	Incidence	Rate per 100,000	GNQ	Equatorial Guinea	Africa	<5 years	234118	369.922	133.771	749.377
Other bacteria	SALM	Salmonella spp.	2018	Incidence	Rate per 100,000	GNQ	Equatorial Guinea	Africa	≥5 years	1355346	694.296	254.614	1352.39
Other bacteria	SALM	Salmonella spp.	2018	Incidence	Rate per 100,000	GNQ	Equatorial Guinea	Africa	All ages	1589464	646.518	237.953	1254.44
Other bacteria	SALM	Salmonella spp.	2018	Incidence	Rate per 100,000	GRC	Greece	Europe	<5 years	470291	1457.35	903.755	2320.04
Other bacteria	SALM	Salmonella spp.	2018	Incidence	Rate per 100,000	GRC	Greece	Europe	≥5 years	10269525	225.57	139.884	359.097
Other bacteria	SALM	Salmonella spp.	2018	Incidence	Rate per 100,000	GRC	Greece	Europe	All ages	10739816	279.509	173.333	444.965
Other bacteria	SALM	Salmonella spp.	2018	Incidence	Rate per 100,000	GRD	Grenada	Americas	<5 years	7705	268.831	88.8419	617.705
Other bacteria	SALM	Salmonella spp.	2018	Incidence	Rate per 100,000	GRD	Grenada	Americas	≥5 years	107840	492.232	195.823	1008.89
Other bacteria	SALM	Salmonella spp.	2018	Incidence	Rate per 100,000	GRD	Grenada	Americas	All ages	115545	477.334	188.473	973.807
Other bacteria	SALM	Salmonella spp.	2018	Incidence	Rate per 100,000	GTM	Guatemala	Americas	<5 years	2024012	332.567	74.9932	804.543
Other bacteria	SALM	Salmonella spp.	2018	Incidence	Rate per 100,000	GTM	Guatemala	Americas	≥5 years	14688374	277.576	59.6089	669.009
Other bacteria	SALM	Salmonella spp.	2018	Incidence	Rate per 100,000	GTM	Guatemala	Americas	All ages	16712386	284.236	62.2355	686.284
Other bacteria	SALM	Salmonella spp.	2018	Incidence	Rate per 100,000	GUY	Guyana	Americas	<5 years	81691	1228.96	664.571	2003.9
Other bacteria	SALM	Salmonella spp.	2018	Incidence	Rate per 100,000	GUY	Guyana	Americas	≥5 years	689289	492.281	266.204	802.691
Other bacteria	SALM	Salmonella spp.	2018	Incidence	Rate per 100,000	GUY	Guyana	Americas	All ages	770980	570.338	308.414	929.967
Other bacteria	SALM	Salmonella spp.	2018	Incidence	Rate per 100,000	HND	Honduras	Americas	<5 years	1091930	228.63	80.3771	504.578
Other bacteria	SALM	Salmonella spp.	2018	Incidence	Rate per 100,000	HND	Honduras	Americas	≥5 years	8584186	245.095	77.5417	538.258
Other bacteria	SALM	Salmonella spp.	2018	Incidence	Rate per 100,000	HND	Honduras	Americas	All ages	9676116	243.237	77.7379	534.663
Other bacteria	SALM	Salmonella spp.	2018	Incidence	Rate per 100,000	HRV	Croatia	Europe	<5 years	181190	1425.43	883.956	2269.21
Other bacteria	SALM	Salmonella spp.	2018	Incidence	Rate per 100,000	HRV	Croatia	Europe	≥5 years	3865915	225.802	140.027	359.466
Other bacteria	SALM	Salmonella spp.	2018	Incidence	Rate per 100,000	HRV	Croatia	Europe	All ages	4047105	279.509	173.333	444.965
Other bacteria	SALM	Salmonella spp.	2018	Incidence	Rate per 100,000	HTI	Haiti	Americas	<5 years	1250834	393.999	149.714	799.74
Other bacteria	SALM	Salmonella spp.	2018	Incidence	Rate per 100,000	HTI	Haiti	Americas	≥5 years	9639699	164.952	57.1649	350.657
Other bacteria	SALM	Salmonella spp.	2018	Incidence	Rate per 100,000	HTI	Haiti	Americas	All ages	10890533	191.259	67.7931	401.544
Other bacteria	SALM	Salmonella spp.	2018	Incidence	Rate per 100,000	HUN	Hungary	Europe	<5 years	465358	1340.73	831.431	2134.37
Other bacteria	SALM	Salmonella spp.	2018	Incidence	Rate per 100,000	HUN	Hungary	Europe	≥5 years	9311356	226.472	140.443	360.533
Other bacteria	SALM	Salmonella spp.	2018	Incidence	Rate per 100,000	HUN	Hungary	Europe	All ages	9776714	279.509	173.333	444.965
Other bacteria	SALM	Salmonella spp.	2018	Incidence	Rate per 100,000	IDN	Indonesia	South-East Asia	<5 years	23722568	1110.26	319.175	2545.53
Other bacteria	SALM	Salmonella spp.	2018	Incidence	Rate per 100,000	IDN	Indonesia	South-East Asia	≥5 years	244950556	374.357	108.604	884.882
Other bacteria	SALM	Salmonella spp.	2018	Incidence	Rate per 100,000	IDN	Indonesia	South-East Asia	All ages	268673124	439.334	126.004	1001.84
Other bacteria	SALM	Salmonella spp.	2018	Incidence	Rate per 100,000	IND	India	South-East Asia	<5 years	121051147	482.33	164.328	1042.81
Other bacteria	SALM	Salmonella spp.	2018	Incidence	Rate per 100,000	IND	India	South-East Asia	≥5 years	1246177433	834.029	300.064	1809.02
Other bacteria	SALM	Salmonella spp.	2018	Incidence	Rate per 100,000	IND	India	South-East Asia	All ages	1367228580	802.89	291.212	1719.55
Other bacteria	SALM	Salmonella spp.	2018	Incidence	Rate per 100,000	IRL	Ireland	Europe	<5 years	320832	962.862	597.104	1532.83
Other bacteria	SALM	Salmonella spp.	2018	Incidence	Rate per 100,000	IRL	Ireland	Europe	≥5 years	4519855	231.003	143.253	367.746
Other bacteria	SALM	Salmonella spp.	2018	Incidence	Rate per 100,000	IRL	Ireland	Europe	All ages	4840687	279.509	173.333	444.965
Other bacteria	SALM	Salmonella spp.	2018	Incidence	Rate per 100,000	IRN	Iran	Eastern Mediterranean	<5 years	7626005	226.146	61.3901	599.359
Other bacteria	SALM	Salmonella spp.	2018	Incidence	Rate per 100,000	IRN	Iran	Eastern Mediterranean	≥5 years	77988463	253.814	73.9236	626.351
Other bacteria	SALM	Salmonella spp.	2018	Incidence	Rate per 100,000	IRN	Iran	Eastern Mediterranean	All ages	85614468	251.349	71.5793	626.318
Other bacteria	SALM	Salmonella spp.	2018	Incidence	Rate per 100,000	IRQ	Iraq	Eastern Mediterranean	<5 years	5710823	381.791	121.31	805.612
Other bacteria	SALM	Salmonella spp.	2018	Incidence	Rate per 100,000	IRQ	Iraq	Eastern Mediterranean	≥5 years	34077780	225.714	76.378	495.519
Other bacteria	SALM	Salmonella spp.	2018	Incidence	Rate per 100,000	IRQ	Iraq	Eastern Mediterranean	All ages	39788603	248.116	82.1853	531.06
Other bacteria	SALM	Salmonella spp.	2018	Incidence	Rate per 100,000	ISL	Iceland	Europe	<5 years	21292	1044.79	647.909	1663.25
Other bacteria	SALM	Salmonella spp.	2018	Incidence	Rate per 100,000	ISL	Iceland	Europe	≥5 years	327294	229.724	142.46	365.71
Other bacteria	SALM	Salmonella spp.	2018	Incidence	Rate per 100,000	ISL	Iceland	Europe	All ages	348586	279.509	173.333	444.965
Other bacteria	SALM	Salmonella spp.	2018	Incidence	Rate per 100,000	ISR	Israel	Europe	<5 years	860498	625.604	387.959	995.932
Other bacteria	SALM	Salmonella spp.	2018	Incidence	Rate per 100,000	ISR	Israel	Europe	≥5 years	7575081	240.194	148.953	382.378
Other bacteria	SALM	Salmonella spp.	2018	Incidence	Rate per 100,000	ISR	Israel	Europe	All ages	8435579	279.509	173.333	444.965
Other bacteria	SALM	Salmonella spp.	2018	Incidence	Rate per 100,000	ITA	Italy	Europe	<5 years	2428982	1585.21	983.044	2523.58
Other bacteria	SALM	Salmonella spp.	2018	Incidence	Rate per 100,000	ITA	Italy	Europe	≥5 years	57907045	224.74	139.369	357.775
Other bacteria	SALM	Salmonella spp.	2018	Incidence	Rate per 100,000	ITA	Italy	Europe	All ages	60336027	279.509	173.333	444.965
Other bacteria	SALM	Salmonella spp.	2018	Incidence	Rate per 100,000	JAM	Jamaica	Americas	<5 years	180941	193.814	65.6078	406.877
Other bacteria	SALM	Salmonella spp.	2018	Incidence	Rate per 100,000	JAM	Jamaica	Americas	≥5 years	2637365	220.744	87.1594	465.479
Other bacteria	SALM	Salmonella spp.	2018	Incidence	Rate per 100,000	JAM	Jamaica	Americas	All ages	2818306	219.015	85.5647	455.879
Other bacteria	SALM	Salmonella spp.	2018	Incidence	Rate per 100,000	JOR	Jordan	Eastern Mediterranean	<5 years	1194560	293.507	81.1946	672.958
Other bacteria	SALM	Salmonella spp.	2018	Incidence	Rate per 100,000	JOR	Jordan	Eastern Mediterranean	≥5 years	9149055	158.38	44.1498	363.346
Other bacteria	SALM	Salmonella spp.	2018	Incidence	Rate per 100,000	JOR	Jordan	Eastern Mediterranean	All ages	10343615	173.986	50.3744	393.06
Other bacteria	SALM	Salmonella spp.	2018	Incidence	Rate per 100,000	JPN	Japan	Western Pacific	<5 years	4939548	1644.99	988.913	2512.27
Other bacteria	SALM	Salmonella spp.	2018	Incidence	Rate per 100,000	JPN	Japan	Western Pacific	≥5 years	122063322	224.991	135.257	343.612
Other bacteria	SALM	Salmonella spp.	2018	Incidence	Rate per 100,000	JPN	Japan	Western Pacific	All ages	127002870	280.22	168.459	427.958
Other bacteria	SALM	Salmonella spp.	2018	Incidence	Rate per 100,000	KAZ	Kazakhstan	Europe	<5 years	2003578	159.088	50.0058	348.291
Other bacteria	SALM	Salmonella spp.	2018	Incidence	Rate per 100,000	KAZ	Kazakhstan	Europe	≥5 years	16793011	78.1615	26.0766	182.957
Other bacteria	SALM	Salmonella spp.	2018	Incidence	Rate per 100,000	KAZ	Kazakhstan	Europe	All ages	18796589	86.7877	28.2798	200.102
Other bacteria	SALM	Salmonella spp.	2018	Incidence	Rate per 100,000	KEN	Kenya	Africa	<5 years	6940442	697.285	260.631	1471.85
Other bacteria	SALM	Salmonella spp.	2018	Incidence	Rate per 100,000	KEN	Kenya	Africa	≥5 years	42775864	1108.45	399.91	2314.68
Other bacteria	SALM	Salmonella spp.	2018	Incidence	Rate per 100,000	KEN	Kenya	Africa	All ages	49716306	1051.05	381.408	2184.57
Other bacteria	SALM	Salmonella spp.	2018	Incidence	Rate per 100,000	KGZ	Kyrgyzstan	Europe	<5 years	746955	223.867	75.3093	458.657
Other bacteria	SALM	Salmonella spp.	2018	Incidence	Rate per 100,000	KGZ	Kyrgyzstan	Europe	≥5 years	5530900	81.7885	28.6576	179.772
Other bacteria	SALM	Salmonella spp.	2018	Incidence	Rate per 100,000	KGZ	Kyrgyzstan	Europe	All ages	6277855	98.6933	34.0264	205.487
Other bacteria	SALM	Salmonella spp.	2018	Incidence	Rate per 100,000	KHM	Cambodia	Western Pacific	<5 years	1798499	690.921	188.478	1720.47
Other bacteria	SALM	Salmonella spp.	2018	Incidence	Rate per 100,000	KHM	Cambodia	Western Pacific	≥5 years	14379041	327.931	90.1925	779.118
Other bacteria	SALM	Salmonella spp.	2018	Incidence	Rate per 100,000	KHM	Cambodia	Western Pacific	All ages	16177540	368.286	102.889	869.72
Other bacteria	SALM	Salmonella spp.	2018	Incidence	Rate per 100,000	KIR	Kiribati	Western Pacific	<5 years	15779	539.702	150.53	1295.03
Other bacteria	SALM	Salmonella spp.	2018	Incidence	Rate per 100,000	KIR	Kiribati	Western Pacific	≥5 years	105394	551.976	162.959	1314.54
Other bacteria	SALM	Salmonella spp.	2018	Incidence	Rate per 100,000	KIR	Kiribati	Western Pacific	All ages	121173	550.377	165.958	1332.75
Other bacteria	SALM	Salmonella spp.	2018	Incidence	Rate per 100,000	KNA	Saint Kitts and Nevis	Americas	<5 years	3111	1968.71	1064.59	3210.1
Other bacteria	SALM	Salmonella spp.	2018	Incidence	Rate per 100,000	KNA	Saint Kitts and Nevis	Americas	≥5 years	43923	471.293	254.855	768.469
Other bacteria	SALM	Salmonella spp.	2018	Incidence	Rate per 100,000	KNA	Saint Kitts and Nevis	Americas	All ages	47034	570.338	308.414	929.967
Other bacteria	SALM	Salmonella spp.	2018	Incidence	Rate per 100,000	KOR	South Korea	Western Pacific	<5 years	2046356	1612.39	969.313	2462.47
Other bacteria	SALM	Salmonella spp.	2018	Incidence	Rate per 100,000	KOR	South Korea	Western Pacific	≥5 years	49525539	225.176	135.368	343.893
Other bacteria	SALM	Salmonella spp.	2018	Incidence	Rate per 100,000	KOR	South Korea	Western Pacific	All ages	51571895	280.22	168.459	427.958
Other bacteria	SALM	Salmonella spp.	2018	Incidence	Rate per 100,000	KWT	Kuwait	Eastern Mediterranean	<5 years	305557	1232.4	431.864	2745.97
Other bacteria	SALM	Salmonella spp.	2018	Incidence	Rate per 100,000	KWT	Kuwait	Eastern Mediterranean	≥5 years	3921237	324.579	113.741	723.213
Other bacteria	SALM	Salmonella spp.	2018	Incidence	Rate per 100,000	KWT	Kuwait	Eastern Mediterranean	All ages	4226794	390.205	136.738	869.439
Other bacteria	SALM	Salmonella spp.	2018	Incidence	Rate per 100,000	LAO	Laos	Western Pacific	<5 years	798049	856.101	294.521	1692.82
Other bacteria	SALM	Salmonella spp.	2018	Incidence	Rate per 100,000	LAO	Laos	Western Pacific	≥5 years	6275152	353.724	134.169	726.579
Other bacteria	SALM	Salmonella spp.	2018	Incidence	Rate per 100,000	LAO	Laos	Western Pacific	All ages	7073201	410.405	153.529	818.187
Other bacteria	SALM	Salmonella spp.	2018	Incidence	Rate per 100,000	LBN	Lebanon	Eastern Mediterranean	<5 years	565243	620.859	155.825	1806.32
Other bacteria	SALM	Salmonella spp.	2018	Incidence	Rate per 100,000	LBN	Lebanon	Eastern Mediterranean	≥5 years	5510143	387.398	105.87	1004.07
Other bacteria	SALM	Salmonella spp.	2018	Incidence	Rate per 100,000	LBN	Lebanon	Eastern Mediterranean	All ages	6075386	409.119	110.971	1069.08
Other bacteria	SALM	Salmonella spp.	2018	Incidence	Rate per 100,000	LBR	Liberia	Africa	<5 years	741684	784.672	286.151	1560.1
Other bacteria	SALM	Salmonella spp.	2018	Incidence	Rate per 100,000	LBR	Liberia	Africa	≥5 years	4154526	1195.23	408.947	2455.96
Other bacteria	SALM	Salmonella spp.	2018	Incidence	Rate per 100,000	LBR	Liberia	Africa	All ages	4896210	1133.04	389.822	2307.82
Other bacteria	SALM	Salmonella spp.	2018	Incidence	Rate per 100,000	LBY	Libya	Eastern Mediterranean	<5 years	701327	343.499	72.8989	1100.03
Other bacteria	SALM	Salmonella spp.	2018	Incidence	Rate per 100,000	LBY	Libya	Eastern Mediterranean	≥5 years	6093996	311.52	71.0911	940.35
Other bacteria	SALM	Salmonella spp.	2018	Incidence	Rate per 100,000	LBY	Libya	Eastern Mediterranean	All ages	6795323	314.821	72.4861	937.675
Other bacteria	SALM	Salmonella spp.	2018	Incidence	Rate per 100,000	LCA	Saint Lucia	Americas	<5 years	10582	280.708	94.8127	588.983
Other bacteria	SALM	Salmonella spp.	2018	Incidence	Rate per 100,000	LCA	Saint Lucia	Americas	≥5 years	166102	392.29	152.89	822.119
Other bacteria	SALM	Salmonella spp.	2018	Incidence	Rate per 100,000	LCA	Saint Lucia	Americas	All ages	176684	385.608	151.714	800.891
Other bacteria	SALM	Salmonella spp.	2018	Incidence	Rate per 100,000	LKA	Sri Lanka	South-East Asia	<5 years	1731284	461.875	163.591	935.395
Other bacteria	SALM	Salmonella spp.	2018	Incidence	Rate per 100,000	LKA	Sri Lanka	South-East Asia	≥5 years	20441852	303.765	112.901	615.412
Other bacteria	SALM	Salmonella spp.	2018	Incidence	Rate per 100,000	LKA	Sri Lanka	South-East Asia	All ages	22173136	316.11	116.238	639.678
Other bacteria	SALM	Salmonella spp.	2018	Incidence	Rate per 100,000	LSO	Lesotho	Africa	<5 years	284484	564.666	221.599	1114.64
Other bacteria	SALM	Salmonella spp.	2018	Incidence	Rate per 100,000	LSO	Lesotho	Africa	≥5 years	1886005	1213.54	489.367	2465.12
Other bacteria	SALM	Salmonella spp.	2018	Incidence	Rate per 100,000	LSO	Lesotho	Africa	All ages	2170489	1128.49	456.071	2280.5
Other bacteria	SALM	Salmonella spp.	2018	Incidence	Rate per 100,000	LTU	Lithuania	Europe	<5 years	148810	1205	747.259	1918.3
Other bacteria	SALM	Salmonella spp.	2018	Incidence	Rate per 100,000	LTU	Lithuania	Europe	≥5 years	2661038	227.754	141.238	362.574
Other bacteria	SALM	Salmonella spp.	2018	Incidence	Rate per 100,000	LTU	Lithuania	Europe	All ages	2809848	279.509	173.333	444.965
Other bacteria	SALM	Salmonella spp.	2018	Incidence	Rate per 100,000	LUX	Luxembourg	Europe	<5 years	32253	1191.44	738.854	1896.72
Other bacteria	SALM	Salmonella spp.	2018	Incidence	Rate per 100,000	LUX	Luxembourg	Europe	≥5 years	569902	227.899	141.328	362.805
Other bacteria	SALM	Salmonella spp.	2018	Incidence	Rate per 100,000	LUX	Luxembourg	Europe	All ages	602155	279.509	173.333	444.965
Other bacteria	SALM	Salmonella spp.	2018	Incidence	Rate per 100,000	LVA	Latvia	Europe	<5 years	107726	1146.14	710.763	1824.61
Other bacteria	SALM	Salmonella spp.	2018	Incidence	Rate per 100,000	LVA	Latvia	Europe	≥5 years	1827024	228.41	141.645	363.618
Other bacteria	SALM	Salmonella spp.	2018	Incidence	Rate per 100,000	LVA	Latvia	Europe	All ages	1934750	279.509	173.333	444.965
Other bacteria	SALM	Salmonella spp.	2018	Incidence	Rate per 100,000	MAR	Morocco	Eastern Mediterranean	<5 years	3299298	316.424	71.9091	823.91
Other bacteria	SALM	Salmonella spp.	2018	Incidence	Rate per 100,000	MAR	Morocco	Eastern Mediterranean	≥5 years	32352359	119.627	27.8764	308.884
Other bacteria	SALM	Salmonella spp.	2018	Incidence	Rate per 100,000	MAR	Morocco	Eastern Mediterranean	All ages	35651657	137.839	31.2347	350.357
Other bacteria	SALM	Salmonella spp.	2018	Incidence	Rate per 100,000	MCO	Monaco	Europe	<5 years	1730	1396.77	866.188	2223.6
Other bacteria	SALM	Salmonella spp.	2018	Incidence	Rate per 100,000	MCO	Monaco	Europe	≥5 years	36135	226.019	140.162	359.811
Other bacteria	SALM	Salmonella spp.	2018	Incidence	Rate per 100,000	MCO	Monaco	Europe	All ages	37865	279.509	173.333	444.965
Other bacteria	SALM	Salmonella spp.	2018	Incidence	Rate per 100,000	MDA	Moldova	Europe	<5 years	228758	403.474	119.828	865.727
Other bacteria	SALM	Salmonella spp.	2018	Incidence	Rate per 100,000	MDA	Moldova	Europe	≥5 years	2943614	60.0638	20.5993	133.358
Other bacteria	SALM	Salmonella spp.	2018	Incidence	Rate per 100,000	MDA	Moldova	Europe	All ages	3172372	84.827	28.5805	180.93
Other bacteria	SALM	Salmonella spp.	2018	Incidence	Rate per 100,000	MDG	Madagascar	Africa	<5 years	4090427	672.906	133.301	1653.47
Other bacteria	SALM	Salmonella spp.	2018	Incidence	Rate per 100,000	MDG	Madagascar	Africa	≥5 years	23046310	1109.23	218.37	2907.11
Other bacteria	SALM	Salmonella spp.	2018	Incidence	Rate per 100,000	MDG	Madagascar	Africa	All ages	27136737	1043.46	204.224	2702.96
Other bacteria	SALM	Salmonella spp.	2018	Incidence	Rate per 100,000	MDV	Maldives	South-East Asia	<5 years	35829	891.595	322.306	1775.81
Other bacteria	SALM	Salmonella spp.	2018	Incidence	Rate per 100,000	MDV	Maldives	South-East Asia	≥5 years	429905	348.804	118.019	705.61
Other bacteria	SALM	Salmonella spp.	2018	Incidence	Rate per 100,000	MDV	Maldives	South-East Asia	All ages	465734	390.561	132.812	779.448
Other bacteria	SALM	Salmonella spp.	2018	Incidence	Rate per 100,000	MEX	Mexico	Americas	<5 years	10884770	345.328	88.9605	885.271
Other bacteria	SALM	Salmonella spp.	2018	Incidence	Rate per 100,000	MEX	Mexico	Americas	≥5 years	113093617	161.966	45.3005	408.647
Other bacteria	SALM	Salmonella spp.	2018	Incidence	Rate per 100,000	MEX	Mexico	Americas	All ages	123978387	178.064	52.2342	441.074
Other bacteria	SALM	Salmonella spp.	2018	Incidence	Rate per 100,000	MHL	Marshall Islands	Western Pacific	<5 years	5005	379.162	120.942	789.269
Other bacteria	SALM	Salmonella spp.	2018	Incidence	Rate per 100,000	MHL	Marshall Islands	Western Pacific	≥5 years	40913	344.806	125.59	713.97
Other bacteria	SALM	Salmonella spp.	2018	Incidence	Rate per 100,000	MHL	Marshall Islands	Western Pacific	All ages	45918	348.551	126.132	718.866
Other bacteria	SALM	Salmonella spp.	2018	Incidence	Rate per 100,000	MKD	North Macedonia	Europe	<5 years	113099	199.283	62.3733	448.396
Other bacteria	SALM	Salmonella spp.	2018	Incidence	Rate per 100,000	MKD	North Macedonia	Europe	≥5 years	1817267	14.9042	4.82424	35.0468
Other bacteria	SALM	Salmonella spp.	2018	Incidence	Rate per 100,000	MKD	North Macedonia	Europe	All ages	1930366	25.7068	8.3642	56.2067
Other bacteria	SALM	Salmonella spp.	2018	Incidence	Rate per 100,000	MLI	Mali	Africa	<5 years	3760913	445.087	132.208	983.682
Other bacteria	SALM	Salmonella spp.	2018	Incidence	Rate per 100,000	MLI	Mali	Africa	≥5 years	16366118	890.333	280.008	2020.88
Other bacteria	SALM	Salmonella spp.	2018	Incidence	Rate per 100,000	MLI	Mali	Africa	All ages	20127031	807.135	258.215	1827.29
Other bacteria	SALM	Salmonella spp.	2018	Incidence	Rate per 100,000	MLT	Malta	Europe	<5 years	22967	1321.54	819.534	2103.83
Other bacteria	SALM	Salmonella spp.	2018	Incidence	Rate per 100,000	MLT	Malta	Europe	≥5 years	452643	226.637	140.545	360.795
Other bacteria	SALM	Salmonella spp.	2018	Incidence	Rate per 100,000	MLT	Malta	Europe	All ages	475610	279.509	173.333	444.965
Other bacteria	SALM	Salmonella spp.	2018	Incidence	Rate per 100,000	MMR	Myanmar	South-East Asia	<5 years	4510423	894.743	316.871	1840.16
Other bacteria	SALM	Salmonella spp.	2018	Incidence	Rate per 100,000	MMR	Myanmar	South-East Asia	≥5 years	47577944	233.799	87.7493	472.502
Other bacteria	SALM	Salmonella spp.	2018	Incidence	Rate per 100,000	MMR	Myanmar	South-East Asia	All ages	52088367	291.032	107.176	579.233
Other bacteria	SALM	Salmonella spp.	2018	Incidence	Rate per 100,000	MNE	Montenegro	Europe	<5 years	37811	138.381	43.4645	319.451
Other bacteria	SALM	Salmonella spp.	2018	Incidence	Rate per 100,000	MNE	Montenegro	Europe	≥5 years	580241	12.2179	3.88436	28.0155
Other bacteria	SALM	Salmonella spp.	2018	Incidence	Rate per 100,000	MNE	Montenegro	Europe	All ages	618052	19.9363	6.51954	43.4952
Other bacteria	SALM	Salmonella spp.	2018	Incidence	Rate per 100,000	MNG	Mongolia	Western Pacific	<5 years	392999	93.2327	31.7867	188.413
Other bacteria	SALM	Salmonella spp.	2018	Incidence	Rate per 100,000	MNG	Mongolia	Western Pacific	≥5 years	2742844	16.1767	5.73537	33.4775
Other bacteria	SALM	Salmonella spp.	2018	Incidence	Rate per 100,000	MNG	Mongolia	Western Pacific	All ages	3135843	25.8337	9.19847	50.4738
Other bacteria	SALM	Salmonella spp.	2018	Incidence	Rate per 100,000	MOZ	Mozambique	Africa	<5 years	5005572	248.356	62.3951	615.705
Other bacteria	SALM	Salmonella spp.	2018	Incidence	Rate per 100,000	MOZ	Mozambique	Africa	≥5 years	23586599	570.743	160.984	1458.52
Other bacteria	SALM	Salmonella spp.	2018	Incidence	Rate per 100,000	MOZ	Mozambique	Africa	All ages	28592171	514.303	146.924	1305.7
Other bacteria	SALM	Salmonella spp.	2018	Incidence	Rate per 100,000	MRT	Mauritania	Africa	<5 years	717447	794.271	310.917	1571.26
Other bacteria	SALM	Salmonella spp.	2018	Incidence	Rate per 100,000	MRT	Mauritania	Africa	≥5 years	3555933	1145.91	443.514	2315.51
Other bacteria	SALM	Salmonella spp.	2018	Incidence	Rate per 100,000	MRT	Mauritania	Africa	All ages	4273380	1086.87	435.006	2160.3
Other bacteria	SALM	Salmonella spp.	2018	Incidence	Rate per 100,000	MUS	Mauritius	Africa	<5 years	64807	687.547	250.873	1390.84
Other bacteria	SALM	Salmonella spp.	2018	Incidence	Rate per 100,000	MUS	Mauritius	Africa	≥5 years	1225119	240.499	82.8048	532.804
Other bacteria	SALM	Salmonella spp.	2018	Incidence	Rate per 100,000	MUS	Mauritius	Africa	All ages	1289926	262.959	93.3911	570.998
Other bacteria	SALM	Salmonella spp.	2018	Incidence	Rate per 100,000	MWI	Malawi	Africa	<5 years	2884434	549.011	147.535	1412.34
Other bacteria	SALM	Salmonella spp.	2018	Incidence	Rate per 100,000	MWI	Malawi	Africa	≥5 years	15398106	926.012	224.66	2528.4
Other bacteria	SALM	Salmonella spp.	2018	Incidence	Rate per 100,000	MWI	Malawi	Africa	All ages	18282540	866.533	215.36	2316.76
Other bacteria	SALM	Salmonella spp.	2018	Incidence	Rate per 100,000	MYS	Malaysia	Western Pacific	<5 years	2703541	849.735	211.682	2433.68
Other bacteria	SALM	Salmonella spp.	2018	Incidence	Rate per 100,000	MYS	Malaysia	Western Pacific	≥5 years	29934154	654.633	158.083	1788.61
Other bacteria	SALM	Salmonella spp.	2018	Incidence	Rate per 100,000	MYS	Malaysia	Western Pacific	All ages	32637695	670.795	163.444	1812.86
Other bacteria	SALM	Salmonella spp.	2018	Incidence	Rate per 100,000	NAM	Namibia	Africa	<5 years	358737	451.94	156.711	919.084
Other bacteria	SALM	Salmonella spp.	2018	Incidence	Rate per 100,000	NAM	Namibia	Africa	≥5 years	2182643	1126.73	390.523	2373.44
Other bacteria	SALM	Salmonella spp.	2018	Incidence	Rate per 100,000	NAM	Namibia	Africa	All ages	2541380	1031.47	358.834	2180.97
Other bacteria	SALM	Salmonella spp.	2018	Incidence	Rate per 100,000	NER	Niger	Africa	<5 years	4194604	925.28	321.236	1829.89
Other bacteria	SALM	Salmonella spp.	2018	Incidence	Rate per 100,000	NER	Niger	Africa	≥5 years	17613617	874.258	295.145	1790.4
Other bacteria	SALM	Salmonella spp.	2018	Incidence	Rate per 100,000	NER	Niger	Africa	All ages	21808221	884.072	307.652	1812.82
Other bacteria	SALM	Salmonella spp.	2018	Incidence	Rate per 100,000	NGA	Nigeria	Africa	<5 years	33401445	1517.69	390.607	3936.11
Other bacteria	SALM	Salmonella spp.	2018	Incidence	Rate per 100,000	NGA	Nigeria	Africa	≥5 years	169245613	959.098	244.168	2492.29
Other bacteria	SALM	Salmonella spp.	2018	Incidence	Rate per 100,000	NGA	Nigeria	Africa	All ages	202647058	1051.17	261.038	2711.73
Other bacteria	SALM	Salmonella spp.	2018	Incidence	Rate per 100,000	NIC	Nicaragua	Americas	<5 years	673047	181.269	41.5664	492.996
Other bacteria	SALM	Salmonella spp.	2018	Incidence	Rate per 100,000	NIC	Nicaragua	Americas	≥5 years	5685002	127.748	27.7776	390.35
Other bacteria	SALM	Salmonella spp.	2018	Incidence	Rate per 100,000	NIC	Nicaragua	Americas	All ages	6358049	133.414	29.4579	400.453
Other bacteria	SALM	Salmonella spp.	2018	Incidence	Rate per 100,000	NIU	Niue	Western Pacific	<5 years	130	875.528	526.338	1337.13
Other bacteria	SALM	Salmonella spp.	2018	Incidence	Rate per 100,000	NIU	Niue	Western Pacific	≥5 years	1649	233.288	140.245	356.283
Other bacteria	SALM	Salmonella spp.	2018	Incidence	Rate per 100,000	NIU	Niue	Western Pacific	All ages	1779	280.22	168.459	427.958
Other bacteria	SALM	Salmonella spp.	2018	Incidence	Rate per 100,000	NLD	Netherlands	Europe	<5 years	881790	1257.04	779.535	2001.15
Other bacteria	SALM	Salmonella spp.	2018	Incidence	Rate per 100,000	NLD	Netherlands	Europe	≥5 years	16487437	227.228	140.912	361.737
Other bacteria	SALM	Salmonella spp.	2018	Incidence	Rate per 100,000	NLD	Netherlands	Europe	All ages	17369227	279.509	173.333	444.965
Other bacteria	SALM	Salmonella spp.	2018	Incidence	Rate per 100,000	NOR	Norway	Europe	<5 years	299568	1128.09	699.566	1795.86
Other bacteria	SALM	Salmonella spp.	2018	Incidence	Rate per 100,000	NOR	Norway	Europe	≥5 years	4995890	228.626	141.779	363.962
Other bacteria	SALM	Salmonella spp.	2018	Incidence	Rate per 100,000	NOR	Norway	Europe	All ages	5295458	279.509	173.333	444.965
Other bacteria	SALM	Salmonella spp.	2018	Incidence	Rate per 100,000	NPL	Nepal	South-East Asia	<5 years	2923535	351.021	113.858	784.22
Other bacteria	SALM	Salmonella spp.	2018	Incidence	Rate per 100,000	NPL	Nepal	South-East Asia	≥5 years	25106438	384.341	126.352	894.564
Other bacteria	SALM	Salmonella spp.	2018	Incidence	Rate per 100,000	NPL	Nepal	South-East Asia	All ages	28029973	380.866	125.005	875.136
Other bacteria	SALM	Salmonella spp.	2018	Incidence	Rate per 100,000	NRU	Nauru	Western Pacific	<5 years	1552	470.237	282.691	718.157
Other bacteria	SALM	Salmonella spp.	2018	Incidence	Rate per 100,000	NRU	Nauru	Western Pacific	≥5 years	9855	250.295	150.469	382.256
Other bacteria	SALM	Salmonella spp.	2018	Incidence	Rate per 100,000	NRU	Nauru	Western Pacific	All ages	11407	280.22	168.459	427.958
Other bacteria	SALM	Salmonella spp.	2018	Incidence	Rate per 100,000	NZL	New Zealand	Western Pacific	<5 years	305272	1018.43	612.248	1555.37
Other bacteria	SALM	Salmonella spp.	2018	Incidence	Rate per 100,000	NZL	New Zealand	Western Pacific	≥5 years	4554126	230.736	138.711	352.385
Other bacteria	SALM	Salmonella spp.	2018	Incidence	Rate per 100,000	NZL	New Zealand	Western Pacific	All ages	4859398	280.22	168.459	427.958
Other bacteria	SALM	Salmonella spp.	2018	Incidence	Rate per 100,000	OMN	Oman	Eastern Mediterranean	<5 years	425513	959.861	336.361	2138.72
Other bacteria	SALM	Salmonella spp.	2018	Incidence	Rate per 100,000	OMN	Oman	Eastern Mediterranean	≥5 years	4158963	331.922	116.314	739.576
Other bacteria	SALM	Salmonella spp.	2018	Incidence	Rate per 100,000	OMN	Oman	Eastern Mediterranean	All ages	4584476	390.205	136.738	869.439
Other bacteria	SALM	Salmonella spp.	2018	Incidence	Rate per 100,000	PAK	Pakistan	Eastern Mediterranean	<5 years	30758854	657.407	161.399	1483.56
Other bacteria	SALM	Salmonella spp.	2018	Incidence	Rate per 100,000	PAK	Pakistan	Eastern Mediterranean	≥5 years	194272958	475.179	128.892	1094.05
Other bacteria	SALM	Salmonella spp.	2018	Incidence	Rate per 100,000	PAK	Pakistan	Eastern Mediterranean	All ages	225031812	500.087	136.092	1162.91
Other bacteria	SALM	Salmonella spp.	2018	Incidence	Rate per 100,000	PAN	Panama	Americas	<5 years	387830	1387.88	750.506	2263.02
Other bacteria	SALM	Salmonella spp.	2018	Incidence	Rate per 100,000	PAN	Panama	Americas	≥5 years	3745718	485.69	262.64	791.944
Other bacteria	SALM	Salmonella spp.	2018	Incidence	Rate per 100,000	PAN	Panama	Americas	All ages	4133548	570.338	308.414	929.967
Other bacteria	SALM	Salmonella spp.	2018	Incidence	Rate per 100,000	PER	Peru	Americas	<5 years	2711270	351.276	96.2303	836.555
Other bacteria	SALM	Salmonella spp.	2018	Incidence	Rate per 100,000	PER	Peru	Americas	≥5 years	28845218	181.894	46.5541	467.924
Other bacteria	SALM	Salmonella spp.	2018	Incidence	Rate per 100,000	PER	Peru	Americas	All ages	31556488	196.447	52.3809	503.513
Other bacteria	SALM	Salmonella spp.	2018	Incidence	Rate per 100,000	PHL	Philippines	Western Pacific	<5 years	11577465	776.827	266.281	1637.45
Other bacteria	SALM	Salmonella spp.	2018	Incidence	Rate per 100,000	PHL	Philippines	Western Pacific	≥5 years	97221695	273.957	97.7994	555.31
Other bacteria	SALM	Salmonella spp.	2018	Incidence	Rate per 100,000	PHL	Philippines	Western Pacific	All ages	108799160	327.468	117.078	643.561
Other bacteria	SALM	Salmonella spp.	2018	Incidence	Rate per 100,000	PLW	Palau	Western Pacific	<5 years	1126	493.85	137.722	1170.12
Other bacteria	SALM	Salmonella spp.	2018	Incidence	Rate per 100,000	PLW	Palau	Western Pacific	≥5 years	16695	343.978	105.362	772.644
Other bacteria	SALM	Salmonella spp.	2018	Incidence	Rate per 100,000	PLW	Palau	Western Pacific	All ages	17821	353.448	106.126	794.943
Other bacteria	SALM	Salmonella spp.	2018	Incidence	Rate per 100,000	PNG	Papua New Guinea	Western Pacific	<5 years	1179406	1040.66	253.113	2589.48
Other bacteria	SALM	Salmonella spp.	2018	Incidence	Rate per 100,000	PNG	Papua New Guinea	Western Pacific	≥5 years	8107430	463.602	111.564	1106.63
Other bacteria	SALM	Salmonella spp.	2018	Incidence	Rate per 100,000	PNG	Papua New Guinea	Western Pacific	All ages	9286836	536.887	129.809	1280.65
Other bacteria	SALM	Salmonella spp.	2018	Incidence	Rate per 100,000	POL	Poland	Europe	<5 years	1909058	1278.61	792.912	2035.49
Other bacteria	SALM	Salmonella spp.	2018	Incidence	Rate per 100,000	POL	Poland	Europe	≥5 years	36340264	227.023	140.785	361.41
Other bacteria	SALM	Salmonella spp.	2018	Incidence	Rate per 100,000	POL	Poland	Europe	All ages	38249322	279.509	173.333	444.965
Other bacteria	SALM	Salmonella spp.	2018	Incidence	Rate per 100,000	PRK	North Korea	South-East Asia	<5 years	1684175	628.609	224.615	1271.52
Other bacteria	SALM	Salmonella spp.	2018	Incidence	Rate per 100,000	PRK	North Korea	South-East Asia	≥5 years	24192008	393.229	147.447	819.25
Other bacteria	SALM	Salmonella spp.	2018	Incidence	Rate per 100,000	PRK	North Korea	South-East Asia	All ages	25876183	408.549	151.588	846.188
Other bacteria	SALM	Salmonella spp.	2018	Incidence	Rate per 100,000	PRT	Portugal	Europe	<5 years	423921	1554.58	964.047	2474.81
Other bacteria	SALM	Salmonella spp.	2018	Incidence	Rate per 100,000	PRT	Portugal	Europe	≥5 years	9902806	224.926	139.484	358.071
Other bacteria	SALM	Salmonella spp.	2018	Incidence	Rate per 100,000	PRT	Portugal	Europe	All ages	10326727	279.509	173.333	444.965
Other bacteria	SALM	Salmonella spp.	2018	Incidence	Rate per 100,000	PRY	Paraguay	Americas	<5 years	674542	183.863	66.3022	387.144
Other bacteria	SALM	Salmonella spp.	2018	Incidence	Rate per 100,000	PRY	Paraguay	Americas	≥5 years	5708622	95.9268	37.2159	203.734
Other bacteria	SALM	Salmonella spp.	2018	Incidence	Rate per 100,000	PRY	Paraguay	Americas	All ages	6383164	105.219	41.5709	223.704
Other bacteria	SALM	Salmonella spp.	2018	Incidence	Rate per 100,000	QAT	Qatar	Eastern Mediterranean	<5 years	143700	1700.24	595.808	3788.4
Other bacteria	SALM	Salmonella spp.	2018	Incidence	Rate per 100,000	QAT	Qatar	Eastern Mediterranean	≥5 years	2598726	317.765	111.353	708.031
Other bacteria	SALM	Salmonella spp.	2018	Incidence	Rate per 100,000	QAT	Qatar	Eastern Mediterranean	All ages	2742426	390.205	136.738	869.439
Other bacteria	SALM	Salmonella spp.	2018	Incidence	Rate per 100,000	ROU	Romania	Europe	<5 years	1002337	1250.8	775.665	1991.22
Other bacteria	SALM	Salmonella spp.	2018	Incidence	Rate per 100,000	ROU	Romania	Europe	≥5 years	18643365	227.289	140.95	361.833
Other bacteria	SALM	Salmonella spp.	2018	Incidence	Rate per 100,000	ROU	Romania	Europe	All ages	19645702	279.509	173.333	444.965
Other bacteria	SALM	Salmonella spp.	2018	Incidence	Rate per 100,000	RUS	Russia	Europe	<5 years	9355062	334.61	106.732	745.614
Other bacteria	SALM	Salmonella spp.	2018	Incidence	Rate per 100,000	RUS	Russia	Europe	≥5 years	136993720	105.904	35.3742	246.291
Other bacteria	SALM	Salmonella spp.	2018	Incidence	Rate per 100,000	RUS	Russia	Europe	All ages	146348782	120.524	40.5859	269.992
Other bacteria	SALM	Salmonella spp.	2018	Incidence	Rate per 100,000	RWA	Rwanda	Africa	<5 years	1777042	384.813	137.605	796.989
Other bacteria	SALM	Salmonella spp.	2018	Incidence	Rate per 100,000	RWA	Rwanda	Africa	≥5 years	10567362	728.864	246.869	1591.27
Other bacteria	SALM	Salmonella spp.	2018	Incidence	Rate per 100,000	RWA	Rwanda	Africa	All ages	12344404	679.336	228.568	1453.04
Other bacteria	SALM	Salmonella spp.	2018	Incidence	Rate per 100,000	SAU	Saudi Arabia	Eastern Mediterranean	<5 years	2856549	954.16	334.363	2126.02
Other bacteria	SALM	Salmonella spp.	2018	Incidence	Rate per 100,000	SAU	Saudi Arabia	Eastern Mediterranean	≥5 years	27737094	332.125	116.386	740.028
Other bacteria	SALM	Salmonella spp.	2018	Incidence	Rate per 100,000	SAU	Saudi Arabia	Eastern Mediterranean	All ages	30593643	390.205	136.738	869.439
Other bacteria	SALM	Salmonella spp.	2018	Incidence	Rate per 100,000	SDN	Sudan	Eastern Mediterranean	<5 years	6792264	1090.52	242.591	3233.42
Other bacteria	SALM	Salmonella spp.	2018	Incidence	Rate per 100,000	SDN	Sudan	Eastern Mediterranean	≥5 years	36746874	516.801	123.358	1496.6
Other bacteria	SALM	Salmonella spp.	2018	Incidence	Rate per 100,000	SDN	Sudan	Eastern Mediterranean	All ages	43539138	606.303	143.64	1712.28
Other bacteria	SALM	Salmonella spp.	2018	Incidence	Rate per 100,000	SEAR	South-East Asian Region	South-East Asia	<5 years	175135016	553.232	205.38	1107.35
Other bacteria	SALM	Salmonella spp.	2018	Incidence	Rate per 100,000	SEAR	South-East Asian Region	South-East Asia	≥5 years	1825553481	688.018	260.181	1432.25
Other bacteria	SALM	Salmonella spp.	2018	Incidence	Rate per 100,000	SEAR	South-East Asian Region	South-East Asia	All ages	2000688497	676.219	256.657	1387.43
Other bacteria	SALM	Salmonella spp.	2018	Incidence	Rate per 100,000	SEN	Senegal	Africa	<5 years	2384637	844.444	211.047	2207.32
Other bacteria	SALM	Salmonella spp.	2018	Incidence	Rate per 100,000	SEN	Senegal	Africa	≥5 years	13310356	1164.26	263.99	3109.6
Other bacteria	SALM	Salmonella spp.	2018	Incidence	Rate per 100,000	SEN	Senegal	Africa	All ages	15694993	1115.67	260.012	3012.95
Other bacteria	SALM	Salmonella spp.	2018	Incidence	Rate per 100,000	SGP	Singapore	Western Pacific	<5 years	236441	1518.39	912.808	2318.93
Other bacteria	SALM	Salmonella spp.	2018	Incidence	Rate per 100,000	SGP	Singapore	Western Pacific	≥5 years	5374945	225.753	135.715	344.775
Other bacteria	SALM	Salmonella spp.	2018	Incidence	Rate per 100,000	SGP	Singapore	Western Pacific	All ages	5611386	280.22	168.459	427.958
Other bacteria	SALM	Salmonella spp.	2018	Incidence	Rate per 100,000	SLB	Solomon Islands	Western Pacific	<5 years	101322	381.94	133.434	777.109
Other bacteria	SALM	Salmonella spp.	2018	Incidence	Rate per 100,000	SLB	Solomon Islands	Western Pacific	≥5 years	596059	454.42	170.753	912.819
Other bacteria	SALM	Salmonella spp.	2018	Incidence	Rate per 100,000	SLB	Solomon Islands	Western Pacific	All ages	697381	443.889	166.91	880.077
Other bacteria	SALM	Salmonella spp.	2018	Incidence	Rate per 100,000	SLE	Sierra Leone	Africa	<5 years	1098986	535.361	190.855	1080.94
Other bacteria	SALM	Salmonella spp.	2018	Incidence	Rate per 100,000	SLE	Sierra Leone	Africa	≥5 years	6367564	981.655	338.16	2095.1
Other bacteria	SALM	Salmonella spp.	2018	Incidence	Rate per 100,000	SLE	Sierra Leone	Africa	All ages	7466550	915.966	314.601	1961.93
Other bacteria	SALM	Salmonella spp.	2018	Incidence	Rate per 100,000	SLV	El Salvador	Americas	<5 years	548633	301.793	112.973	629.952
Other bacteria	SALM	Salmonella spp.	2018	Incidence	Rate per 100,000	SLV	El Salvador	Americas	≥5 years	5669506	181.04	71.5296	383.936
Other bacteria	SALM	Salmonella spp.	2018	Incidence	Rate per 100,000	SLV	El Salvador	Americas	All ages	6218139	191.694	75.7325	409.785
Other bacteria	SALM	Salmonella spp.	2018	Incidence	Rate per 100,000	SMR	San Marino	Europe	<5 years	1453	1513.73	938.713	2409.78
Other bacteria	SALM	Salmonella spp.	2018	Incidence	Rate per 100,000	SMR	San Marino	Europe	≥5 years	33012	225.186	139.646	358.485
Other bacteria	SALM	Salmonella spp.	2018	Incidence	Rate per 100,000	SMR	San Marino	Europe	All ages	34465	279.509	173.333	444.965
Other bacteria	SALM	Salmonella spp.	2018	Incidence	Rate per 100,000	SOM	Somalia	Eastern Mediterranean	<5 years	2935856	566.232	196.597	1347.47
Other bacteria	SALM	Salmonella spp.	2018	Incidence	Rate per 100,000	SOM	Somalia	Eastern Mediterranean	≥5 years	12239083	741.462	251.57	1633.25
Other bacteria	SALM	Salmonella spp.	2018	Incidence	Rate per 100,000	SOM	Somalia	Eastern Mediterranean	All ages	15174939	707.561	243.054	1547.22
Other bacteria	SALM	Salmonella spp.	2018	Incidence	Rate per 100,000	SRB	Serbia	Europe	<5 years	327027	172.968	55.0334	395.614
Other bacteria	SALM	Salmonella spp.	2018	Incidence	Rate per 100,000	SRB	Serbia	Europe	≥5 years	6719829	20.7261	7.01509	46.3355
Other bacteria	SALM	Salmonella spp.	2018	Incidence	Rate per 100,000	SRB	Serbia	Europe	All ages	7046856	27.7913	9.09918	62.9408
Other bacteria	SALM	Salmonella spp.	2018	Incidence	Rate per 100,000	SSD	South Sudan	Africa	<5 years	1512054	986.284	361.688	1815.25
Other bacteria	SALM	Salmonella spp.	2018	Incidence	Rate per 100,000	SSD	South Sudan	Africa	≥5 years	8447966	1390.95	524.845	2731.81
Other bacteria	SALM	Salmonella spp.	2018	Incidence	Rate per 100,000	SSD	South Sudan	Africa	All ages	9960020	1329.52	507.353	2596.49
Other bacteria	SALM	Salmonella spp.	2018	Incidence	Rate per 100,000	STP	Sao Tome and Principe	Africa	<5 years	30443	197.174	72.9344	409.751
Other bacteria	SALM	Salmonella spp.	2018	Incidence	Rate per 100,000	STP	Sao Tome and Principe	Africa	≥5 years	178146	454.555	163.036	1009.26
Other bacteria	SALM	Salmonella spp.	2018	Incidence	Rate per 100,000	STP	Sao Tome and Principe	Africa	All ages	208589	416.991	150.934	912.676
Other bacteria	SALM	Salmonella spp.	2018	Incidence	Rate per 100,000	SUR	Suriname	Americas	<5 years	55090	202.56	73.781	400.795
Other bacteria	SALM	Salmonella spp.	2018	Incidence	Rate per 100,000	SUR	Suriname	Americas	≥5 years	541540	254.072	101.589	517.838
Other bacteria	SALM	Salmonella spp.	2018	Incidence	Rate per 100,000	SUR	Suriname	Americas	All ages	596630	249.316	98.7038	508.626
Other bacteria	SALM	Salmonella spp.	2018	Incidence	Rate per 100,000	SVK	Slovakia	Europe	<5 years	287952	1205.54	747.596	1919.16
Other bacteria	SALM	Salmonella spp.	2018	Incidence	Rate per 100,000	SVK	Slovakia	Europe	≥5 years	5151647	227.749	141.235	362.565
Other bacteria	SALM	Salmonella spp.	2018	Incidence	Rate per 100,000	SVK	Slovakia	Europe	All ages	5439599	279.509	173.333	444.965
Other bacteria	SALM	Salmonella spp.	2018	Incidence	Rate per 100,000	SVN	Slovenia	Europe	<5 years	103508	1271.81	788.693	2024.66
Other bacteria	SALM	Salmonella spp.	2018	Incidence	Rate per 100,000	SVN	Slovenia	Europe	≥5 years	1959313	227.087	140.825	361.512
Other bacteria	SALM	Salmonella spp.	2018	Incidence	Rate per 100,000	SVN	Slovenia	Europe	All ages	2062821	279.509	173.333	444.965
Other bacteria	SALM	Salmonella spp.	2018	Incidence	Rate per 100,000	SWE	Sweden	Europe	<5 years	602050	1072.76	665.253	1707.78
Other bacteria	SALM	Salmonella spp.	2018	Incidence	Rate per 100,000	SWE	Sweden	Europe	≥5 years	9518385	229.335	142.219	365.091
Other bacteria	SALM	Salmonella spp.	2018	Incidence	Rate per 100,000	SWE	Sweden	Europe	All ages	10120435	279.509	173.333	444.965
Other bacteria	SALM	Salmonella spp.	2018	Incidence	Rate per 100,000	SWZ	Eswatini	Africa	<5 years	143975	536.339	200.025	1124.05
Other bacteria	SALM	Salmonella spp.	2018	Incidence	Rate per 100,000	SWZ	Eswatini	Africa	≥5 years	1019535	1227.75	444.063	2595.74
Other bacteria	SALM	Salmonella spp.	2018	Incidence	Rate per 100,000	SWZ	Eswatini	Africa	All ages	1163510	1142.19	412.796	2402.98
Other bacteria	SALM	Salmonella spp.	2018	Incidence	Rate per 100,000	SYC	Seychelles	Africa	<5 years	8424	360.72	126.369	756.601
Other bacteria	SALM	Salmonella spp.	2018	Incidence	Rate per 100,000	SYC	Seychelles	Africa	≥5 years	105313	243.394	83.647	554.372
Other bacteria	SALM	Salmonella spp.	2018	Incidence	Rate per 100,000	SYC	Seychelles	Africa	All ages	113737	252.084	88.0648	566.331
Other bacteria	SALM	Salmonella spp.	2018	Incidence	Rate per 100,000	SYR	Syria	Eastern Mediterranean	<5 years	2034530	292.165	96.2062	662.489
Other bacteria	SALM	Salmonella spp.	2018	Incidence	Rate per 100,000	SYR	Syria	Eastern Mediterranean	≥5 years	17164998	269.299	85.2896	608.425
Other bacteria	SALM	Salmonella spp.	2018	Incidence	Rate per 100,000	SYR	Syria	Eastern Mediterranean	All ages	19199528	271.722	89.4901	593.886
Other bacteria	SALM	Salmonella spp.	2018	Incidence	Rate per 100,000	TCD	Chad	Africa	<5 years	3070258	1237.35	454.038	2279.3
Other bacteria	SALM	Salmonella spp.	2018	Incidence	Rate per 100,000	TCD	Chad	Africa	≥5 years	12808115	1051.78	389.503	2051.94
Other bacteria	SALM	Salmonella spp.	2018	Incidence	Rate per 100,000	TCD	Chad	Africa	All ages	15878373	1087.66	413.08	2067.07
Other bacteria	SALM	Salmonella spp.	2018	Incidence	Rate per 100,000	TGO	Togo	Africa	<5 years	1249788	784.591	287.754	1553.81
Other bacteria	SALM	Salmonella spp.	2018	Incidence	Rate per 100,000	TGO	Togo	Africa	≥5 years	6907510	902.012	314.483	1838.76
Other bacteria	SALM	Salmonella spp.	2018	Incidence	Rate per 100,000	TGO	Togo	Africa	All ages	8157298	884.022	311.823	1778.61
Other bacteria	SALM	Salmonella spp.	2018	Incidence	Rate per 100,000	THA	Thailand	South-East Asia	<5 years	3701764	628.851	199.911	1508.66
Other bacteria	SALM	Salmonella spp.	2018	Incidence	Rate per 100,000	THA	Thailand	South-East Asia	≥5 years	67589150	477.7	164.563	1218.04
Other bacteria	SALM	Salmonella spp.	2018	Incidence	Rate per 100,000	THA	Thailand	South-East Asia	All ages	71290914	485.549	167.444	1239.18
Other bacteria	SALM	Salmonella spp.	2018	Incidence	Rate per 100,000	TJK	Tajikistan	Europe	<5 years	1310209	427.695	139.13	967.67
Other bacteria	SALM	Salmonella spp.	2018	Incidence	Rate per 100,000	TJK	Tajikistan	Europe	≥5 years	7885882	210.046	64.6152	494.539
Other bacteria	SALM	Salmonella spp.	2018	Incidence	Rate per 100,000	TJK	Tajikistan	Europe	All ages	9196091	241.055	76.6772	559.835
Other bacteria	SALM	Salmonella spp.	2018	Incidence	Rate per 100,000	TKM	Turkmenistan	Europe	<5 years	802249	174.997	55.4822	359.166
Other bacteria	SALM	Salmonella spp.	2018	Incidence	Rate per 100,000	TKM	Turkmenistan	Europe	≥5 years	5778860	77.372	25.3541	184.757
Other bacteria	SALM	Salmonella spp.	2018	Incidence	Rate per 100,000	TKM	Turkmenistan	Europe	All ages	6581109	89.2726	28.7736	201.048
Other bacteria	SALM	Salmonella spp.	2018	Incidence	Rate per 100,000	TLS	Timor-Leste	South-East Asia	<5 years	158939	901.395	318.56	1878.56
Other bacteria	SALM	Salmonella spp.	2018	Incidence	Rate per 100,000	TLS	Timor-Leste	South-East Asia	≥5 years	1104664	431.341	161.007	875.277
Other bacteria	SALM	Salmonella spp.	2018	Incidence	Rate per 100,000	TLS	Timor-Leste	South-East Asia	All ages	1263603	490.465	178.15	983.587
Other bacteria	SALM	Salmonella spp.	2018	Incidence	Rate per 100,000	TON	Tonga	Western Pacific	<5 years	13092	426.544	131.638	902.593
Other bacteria	SALM	Salmonella spp.	2018	Incidence	Rate per 100,000	TON	Tonga	Western Pacific	≥5 years	92398	566.971	192.358	1232.79
Other bacteria	SALM	Salmonella spp.	2018	Incidence	Rate per 100,000	TON	Tonga	Western Pacific	All ages	105490	549.543	187.665	1144.82
Other bacteria	SALM	Salmonella spp.	2018	Incidence	Rate per 100,000	TTO	Trinidad and Tobago	Americas	<5 years	91420	2064.79	1116.55	3366.75
Other bacteria	SALM	Salmonella spp.	2018	Incidence	Rate per 100,000	TTO	Trinidad and Tobago	Americas	≥5 years	1358174	469.745	254.018	765.945
Other bacteria	SALM	Salmonella spp.	2018	Incidence	Rate per 100,000	TTO	Trinidad and Tobago	Americas	All ages	1449594	570.338	308.414	929.967
Other bacteria	SALM	Salmonella spp.	2018	Incidence	Rate per 100,000	TUN	Tunisia	Eastern Mediterranean	<5 years	1080498	376.592	124.826	777.476
Other bacteria	SALM	Salmonella spp.	2018	Incidence	Rate per 100,000	TUN	Tunisia	Eastern Mediterranean	≥5 years	10629303	218.742	76.3563	462.675
Other bacteria	SALM	Salmonella spp.	2018	Incidence	Rate per 100,000	TUN	Tunisia	Eastern Mediterranean	All ages	11709801	233.308	84.2731	492.123
Other bacteria	SALM	Salmonella spp.	2018	Incidence	Rate per 100,000	TUR	Turkey	Europe	<5 years	6909070	297.322	81.1113	665.163
Other bacteria	SALM	Salmonella spp.	2018	Incidence	Rate per 100,000	TUR	Turkey	Europe	≥5 years	76966018	192.21	54.7518	441.552
Other bacteria	SALM	Salmonella spp.	2018	Incidence	Rate per 100,000	TUR	Turkey	Europe	All ages	83875088	200.868	58.3145	450.362
Other bacteria	SALM	Salmonella spp.	2018	Incidence	Rate per 100,000	TUV	Tuvalu	Western Pacific	<5 years	1178	328.778	100.521	670.196
Other bacteria	SALM	Salmonella spp.	2018	Incidence	Rate per 100,000	TUV	Tuvalu	Western Pacific	≥5 years	9653	392.48	131.409	804.415
Other bacteria	SALM	Salmonella spp.	2018	Incidence	Rate per 100,000	TUV	Tuvalu	Western Pacific	All ages	10831	385.552	133.168	789.808
Other bacteria	SALM	Salmonella spp.	2018	Incidence	Rate per 100,000	TZA	Tanzania	Africa	<5 years	9455723	219.346	65.4136	490.018
Other bacteria	SALM	Salmonella spp.	2018	Incidence	Rate per 100,000	TZA	Tanzania	Africa	≥5 years	47120193	573.518	154.216	1320.55
Other bacteria	SALM	Salmonella spp.	2018	Incidence	Rate per 100,000	TZA	Tanzania	Africa	All ages	56575916	514.324	141.474	1171.96
Other bacteria	SALM	Salmonella spp.	2018	Incidence	Rate per 100,000	UGA	Uganda	Africa	<5 years	7021415	517.058	194.913	958.872
Other bacteria	SALM	Salmonella spp.	2018	Incidence	Rate per 100,000	UGA	Uganda	Africa	≥5 years	33847746	913.312	347.016	1734.67
Other bacteria	SALM	Salmonella spp.	2018	Incidence	Rate per 100,000	UGA	Uganda	Africa	All ages	40869161	845.235	314.288	1564.25
Other bacteria	SALM	Salmonella spp.	2018	Incidence	Rate per 100,000	UKR	Ukraine	Europe	<5 years	2263623	195.555	63.4462	422.056
Other bacteria	SALM	Salmonella spp.	2018	Incidence	Rate per 100,000	UKR	Ukraine	Europe	≥5 years	43075145	75.9286	25.7591	166.537
Other bacteria	SALM	Salmonella spp.	2018	Incidence	Rate per 100,000	UKR	Ukraine	Europe	All ages	45338768	81.9012	28.1335	176.987
Other bacteria	SALM	Salmonella spp.	2018	Incidence	Rate per 100,000	URY	Uruguay	Americas	<5 years	230686	1914.92	1035.5	3122.38
Other bacteria	SALM	Salmonella spp.	2018	Incidence	Rate per 100,000	URY	Uruguay	Americas	≥5 years	3161662	472.232	255.363	770.001
Other bacteria	SALM	Salmonella spp.	2018	Incidence	Rate per 100,000	URY	Uruguay	Americas	All ages	3392348	570.338	308.414	929.967
Other bacteria	SALM	Salmonella spp.	2018	Incidence	Rate per 100,000	USA	United States	Americas	<5 years	19949900	2177.98	1177.76	3551.32
Other bacteria	SALM	Salmonella spp.	2018	Incidence	Rate per 100,000	USA	United States	Americas	≥5 years	313725390	468.107	253.132	763.275
Other bacteria	SALM	Salmonella spp.	2018	Incidence	Rate per 100,000	USA	United States	Americas	All ages	333675290	570.338	308.414	929.967
Other bacteria	SALM	Salmonella spp.	2018	Incidence	Rate per 100,000	UZB	Uzbekistan	Europe	<5 years	3547695	70.5728	22.0817	152.737
Other bacteria	SALM	Salmonella spp.	2018	Incidence	Rate per 100,000	UZB	Uzbekistan	Europe	≥5 years	28538988	34.6563	11.2521	76.0377
Other bacteria	SALM	Salmonella spp.	2018	Incidence	Rate per 100,000	UZB	Uzbekistan	Europe	All ages	32086683	38.6274	12.8823	85.2886
Other bacteria	SALM	Salmonella spp.	2018	Incidence	Rate per 100,000	VCT	Saint Vincent and the Grenadines	Americas	<5 years	7981	196.931	68.6631	413.164
Other bacteria	SALM	Salmonella spp.	2018	Incidence	Rate per 100,000	VCT	Saint Vincent and the Grenadines	Americas	≥5 years	97320	269.895	106.846	559.731
Other bacteria	SALM	Salmonella spp.	2018	Incidence	Rate per 100,000	VCT	Saint Vincent and the Grenadines	Americas	All ages	105301	264.365	104.287	543.342
Other bacteria	SALM	Salmonella spp.	2018	Incidence	Rate per 100,000	VEN	Venezuela	Americas	<5 years	2722502	334.615	80.5944	828.409
Other bacteria	SALM	Salmonella spp.	2018	Incidence	Rate per 100,000	VEN	Venezuela	Americas	≥5 years	27604239	300.568	67.6598	741.456
Other bacteria	SALM	Salmonella spp.	2018	Incidence	Rate per 100,000	VEN	Venezuela	Americas	All ages	30326741	303.625	70.3012	742.739
Other bacteria	SALM	Salmonella spp.	2018	Incidence	Rate per 100,000	VNM	Vietnam	Western Pacific	<5 years	8335600	744.553	228.893	1698.55
Other bacteria	SALM	Salmonella spp.	2018	Incidence	Rate per 100,000	VNM	Vietnam	Western Pacific	≥5 years	87411892	406.347	125.831	918.678
Other bacteria	SALM	Salmonella spp.	2018	Incidence	Rate per 100,000	VNM	Vietnam	Western Pacific	All ages	95747492	435.791	131.481	956.96
Other bacteria	SALM	Salmonella spp.	2018	Incidence	Rate per 100,000	VUT	Vanuatu	Western Pacific	<5 years	42460	507.634	178.094	1006.8
Other bacteria	SALM	Salmonella spp.	2018	Incidence	Rate per 100,000	VUT	Vanuatu	Western Pacific	≥5 years	239429	477.893	175.926	986.523
Other bacteria	SALM	Salmonella spp.	2018	Incidence	Rate per 100,000	VUT	Vanuatu	Western Pacific	All ages	281889	482.372	179.416	989.805
Other bacteria	SALM	Salmonella spp.	2018	Incidence	Rate per 100,000	WPR	Western Pacific Region	Western Pacific	<5 years	126507775	378.851	201.315	617.999
Other bacteria	SALM	Salmonella spp.	2018	Incidence	Rate per 100,000	WPR	Western Pacific Region	Western Pacific	≥5 years	1779718663	123.816	65.9576	213.114
Other bacteria	SALM	Salmonella spp.	2018	Incidence	Rate per 100,000	WPR	Western Pacific Region	Western Pacific	All ages	1906226438	140.741	74.5263	235.242
Other bacteria	SALM	Salmonella spp.	2018	Incidence	Rate per 100,000	WSM	Samoa	Western Pacific	<5 years	29201	436.646	152.533	912.211
Other bacteria	SALM	Salmonella spp.	2018	Incidence	Rate per 100,000	WSM	Samoa	Western Pacific	≥5 years	177271	453.855	151.121	915.293
Other bacteria	SALM	Salmonella spp.	2018	Incidence	Rate per 100,000	WSM	Samoa	Western Pacific	All ages	206472	451.421	157.314	889.139
Other bacteria	SALM	Salmonella spp.	2018	Incidence	Rate per 100,000	YEM	Yemen	Eastern Mediterranean	<5 years	5355486	1559.61	505.136	3285.69
Other bacteria	SALM	Salmonella spp.	2018	Incidence	Rate per 100,000	YEM	Yemen	Eastern Mediterranean	≥5 years	28232743	308.588	102.917	692.459
Other bacteria	SALM	Salmonella spp.	2018	Incidence	Rate per 100,000	YEM	Yemen	Eastern Mediterranean	All ages	33588229	508.057	171.652	1163.85
Other bacteria	SALM	Salmonella spp.	2018	Incidence	Rate per 100,000	ZAF	South Africa	Africa	<5 years	5612089	395.429	114.268	934.198
Other bacteria	SALM	Salmonella spp.	2018	Incidence	Rate per 100,000	ZAF	South Africa	Africa	≥5 years	52517634	636.165	186.934	1555.52
Other bacteria	SALM	Salmonella spp.	2018	Incidence	Rate per 100,000	ZAF	South Africa	Africa	All ages	58129723	612.923	179.909	1493.71
Other bacteria	SALM	Salmonella spp.	2018	Incidence	Rate per 100,000	ZMB	Zambia	Africa	<5 years	2900189	936.236	213.398	2637.2
Other bacteria	SALM	Salmonella spp.	2018	Incidence	Rate per 100,000	ZMB	Zambia	Africa	≥5 years	14806339	1446.33	328.845	4269.15
Other bacteria	SALM	Salmonella spp.	2018	Incidence	Rate per 100,000	ZMB	Zambia	Africa	All ages	17706528	1362.78	313.215	3996.15
Other bacteria	SALM	Salmonella spp.	2018	Incidence	Rate per 100,000	ZWE	Zimbabwe	Africa	<5 years	2302153	525.616	145.513	1499.36
Other bacteria	SALM	Salmonella spp.	2018	Incidence	Rate per 100,000	ZWE	Zimbabwe	Africa	≥5 years	12618225	992.783	244.46	2553.18
Other bacteria	SALM	Salmonella spp.	2018	Incidence	Rate per 100,000	ZWE	Zimbabwe	Africa	All ages	14920378	920.701	231.401	2381.34
Other bacteria	SALM	Salmonella spp.	2018	Mortality	Number	AFG	Afghanistan	Eastern Mediterranean	<5 years	6158776	111.251	47.4934	220.545
Other bacteria	SALM	Salmonella spp.	2018	Mortality	Number	AFG	Afghanistan	Eastern Mediterranean	≥5 years	30045010	4.08703	1.8011	7.98098
Other bacteria	SALM	Salmonella spp.	2018	Mortality	Number	AFG	Afghanistan	Eastern Mediterranean	All ages	36203786	115.338	49.155	228.177
Other bacteria	SALM	Salmonella spp.	2018	Mortality	Number	AFR	African Region	Africa	<5 years	170506197	11084.1	5815.05	21612.6
Other bacteria	SALM	Salmonella spp.	2018	Mortality	Number	AFR	African Region	Africa	≥5 years	908276976	6249.23	3467.92	11149.8
Other bacteria	SALM	Salmonella spp.	2018	Mortality	Number	AFR	African Region	Africa	All ages	1078783173	17333.4	9667.44	30598.3
Other bacteria	SALM	Salmonella spp.	2018	Mortality	Number	AGO	Angola	Africa	<5 years	5484241	264.105	67.4278	627.317
Other bacteria	SALM	Salmonella spp.	2018	Mortality	Number	AGO	Angola	Africa	≥5 years	25279313	168.565	44.1003	380.353
Other bacteria	SALM	Salmonella spp.	2018	Mortality	Number	AGO	Angola	Africa	All ages	30763554	432.669	118.065	959.999
Other bacteria	SALM	Salmonella spp.	2018	Mortality	Number	ALB	Albania	Europe	<5 years	174865	0.152581	0.0465677	0.410879
Other bacteria	SALM	Salmonella spp.	2018	Mortality	Number	ALB	Albania	Europe	≥5 years	2721781	0.672768	0.199952	1.77197
Other bacteria	SALM	Salmonella spp.	2018	Mortality	Number	ALB	Albania	Europe	All ages	2896646	0.825349	0.252628	2.08507
Other bacteria	SALM	Salmonella spp.	2018	Mortality	Number	AMR	Region of the Americas	Americas	<5 years	73059749	333.244	217.284	528.212
Other bacteria	SALM	Salmonella spp.	2018	Mortality	Number	AMR	Region of the Americas	Americas	≥5 years	926980372	870.329	562.072	1340.15
Other bacteria	SALM	Salmonella spp.	2018	Mortality	Number	AMR	Region of the Americas	Americas	All ages	1000040121	1203.57	793.766	1830.35
Other bacteria	SALM	Salmonella spp.	2018	Mortality	Number	AND	Andorra	Europe	<5 years	3017	0.025615	0.0155214	0.0405643
Other bacteria	SALM	Salmonella spp.	2018	Mortality	Number	AND	Andorra	Europe	≥5 years	71509	0.0865755	0.0524605	0.137102
Other bacteria	SALM	Salmonella spp.	2018	Mortality	Number	AND	Andorra	Europe	All ages	74526	0.11219	0.0679819	0.177666
Other bacteria	SALM	Salmonella spp.	2018	Mortality	Number	ARE	United Arab Emirates	Eastern Mediterranean	<5 years	523073	2.455	0.841608	5.44402
Other bacteria	SALM	Salmonella spp.	2018	Mortality	Number	ARE	United Arab Emirates	Eastern Mediterranean	≥5 years	8773066	8.2976	2.84453	18.4001
Other bacteria	SALM	Salmonella spp.	2018	Mortality	Number	ARE	United Arab Emirates	Eastern Mediterranean	All ages	9296139	10.7526	3.68614	23.8441
Other bacteria	SALM	Salmonella spp.	2018	Mortality	Number	ARG	Argentina	Americas	<5 years	3705742	3.69665	1.1497	8.91605
Other bacteria	SALM	Salmonella spp.	2018	Mortality	Number	ARG	Argentina	Americas	≥5 years	40773240	21.6509	6.66085	53.9099
Other bacteria	SALM	Salmonella spp.	2018	Mortality	Number	ARG	Argentina	Americas	All ages	44478982	25.3475	7.77712	62.553
Other bacteria	SALM	Salmonella spp.	2018	Mortality	Number	ARM	Armenia	Europe	<5 years	203386	0.330727	0.12859	0.723401
Other bacteria	SALM	Salmonella spp.	2018	Mortality	Number	ARM	Armenia	Europe	≥5 years	2709089	0.0388589	0.0156404	0.0853364
Other bacteria	SALM	Salmonella spp.	2018	Mortality	Number	ARM	Armenia	Europe	All ages	2912475	0.369586	0.145868	0.801746
Other bacteria	SALM	Salmonella spp.	2018	Mortality	Number	ATG	Antigua and Barbuda	Americas	<5 years	5383	0.0234959	0.0132195	0.0360324
Other bacteria	SALM	Salmonella spp.	2018	Mortality	Number	ATG	Antigua and Barbuda	Americas	≥5 years	85334	0.0794131	0.0446804	0.121785
Other bacteria	SALM	Salmonella spp.	2018	Mortality	Number	ATG	Antigua and Barbuda	Americas	All ages	90717	0.102909	0.0578999	0.157817
Other bacteria	SALM	Salmonella spp.	2018	Mortality	Number	AUS	Australia	Western Pacific	<5 years	1577984	4.18552	2.04053	7.90543
Other bacteria	SALM	Salmonella spp.	2018	Mortality	Number	AUS	Australia	Western Pacific	≥5 years	23351913	14.1465	6.89675	26.7194
Other bacteria	SALM	Salmonella spp.	2018	Mortality	Number	AUS	Australia	Western Pacific	All ages	24929897	18.332	8.93728	34.6248
Other bacteria	SALM	Salmonella spp.	2018	Mortality	Number	AUT	Austria	Europe	<5 years	432006	3.03269	1.83766	4.8026
Other bacteria	SALM	Salmonella spp.	2018	Mortality	Number	AUT	Austria	Europe	≥5 years	8391491	10.2501	6.21105	16.2322
Other bacteria	SALM	Salmonella spp.	2018	Mortality	Number	AUT	Austria	Europe	All ages	8823497	13.2828	8.04871	21.0348
Other bacteria	SALM	Salmonella spp.	2018	Mortality	Number	AZE	Azerbaijan	Europe	<5 years	835745	5.76032	2.1981	12.4906
Other bacteria	SALM	Salmonella spp.	2018	Mortality	Number	AZE	Azerbaijan	Europe	≥5 years	9176576	0.793425	0.371208	1.527
Other bacteria	SALM	Salmonella spp.	2018	Mortality	Number	AZE	Azerbaijan	Europe	All ages	10012321	6.55375	2.6839	13.8462
Other bacteria	SALM	Salmonella spp.	2018	Mortality	Number	BDI	Burundi	Africa	<5 years	2142827	63.4995	29.7992	119.657
Other bacteria	SALM	Salmonella spp.	2018	Mortality	Number	BDI	Burundi	Africa	≥5 years	9506698	90.733	42.2695	175.911
Other bacteria	SALM	Salmonella spp.	2018	Mortality	Number	BDI	Burundi	Africa	All ages	11649525	154.233	72.781	285.82
Other bacteria	SALM	Salmonella spp.	2018	Mortality	Number	BEL	Belgium	Europe	<5 years	622865	3.91826	2.37427	6.205
Other bacteria	SALM	Salmonella spp.	2018	Mortality	Number	BEL	Belgium	Europe	≥5 years	10777172	13.2432	8.02473	20.9721
Other bacteria	SALM	Salmonella spp.	2018	Mortality	Number	BEL	Belgium	Europe	All ages	11400037	17.1615	10.399	27.1771
Other bacteria	SALM	Salmonella spp.	2018	Mortality	Number	BEN	Benin	Africa	<5 years	2044352	119.235	64.2454	202.424
Other bacteria	SALM	Salmonella spp.	2018	Mortality	Number	BEN	Benin	Africa	≥5 years	10167172	101.84	52.9517	188.989
Other bacteria	SALM	Salmonella spp.	2018	Mortality	Number	BEN	Benin	Africa	All ages	12211524	221.075	121.404	384.253
Other bacteria	SALM	Salmonella spp.	2018	Mortality	Number	BFA	Burkina Faso	Africa	<5 years	3443990	219.33	70.7702	498.643
Other bacteria	SALM	Salmonella spp.	2018	Mortality	Number	BFA	Burkina Faso	Africa	≥5 years	16728015	162.832	52.4567	371.103
Other bacteria	SALM	Salmonella spp.	2018	Mortality	Number	BFA	Burkina Faso	Africa	All ages	20172005	382.162	125.142	867.111
Other bacteria	SALM	Salmonella spp.	2018	Mortality	Number	BGD	Bangladesh	South-East Asia	<5 years	15557849	195.573	91.6045	342.589
Other bacteria	SALM	Salmonella spp.	2018	Mortality	Number	BGD	Bangladesh	South-East Asia	≥5 years	147283870	472.172	203.781	963.072
Other bacteria	SALM	Salmonella spp.	2018	Mortality	Number	BGD	Bangladesh	South-East Asia	All ages	162841719	667.745	304.892	1292.26
Other bacteria	SALM	Salmonella spp.	2018	Mortality	Number	BGR	Bulgaria	Europe	<5 years	327750	0.304012	0.0829907	0.816879
Other bacteria	SALM	Salmonella spp.	2018	Mortality	Number	BGR	Bulgaria	Europe	≥5 years	6722000	0.747898	0.252108	1.93581
Other bacteria	SALM	Salmonella spp.	2018	Mortality	Number	BGR	Bulgaria	Europe	All ages	7049750	1.05191	0.359486	2.71475
Other bacteria	SALM	Salmonella spp.	2018	Mortality	Number	BHR	Bahrain	Eastern Mediterranean	<5 years	107725	0.396642	0.135974	0.879561
Other bacteria	SALM	Salmonella spp.	2018	Mortality	Number	BHR	Bahrain	Eastern Mediterranean	≥5 years	1394203	1.3406	0.459575	2.9728
Other bacteria	SALM	Salmonella spp.	2018	Mortality	Number	BHR	Bahrain	Eastern Mediterranean	All ages	1501928	1.73724	0.59555	3.85237
Other bacteria	SALM	Salmonella spp.	2018	Mortality	Number	BHS	Bahamas	Americas	<5 years	24342	0.101432	0.057069	0.155553
Other bacteria	SALM	Salmonella spp.	2018	Mortality	Number	BHS	Bahamas	Americas	≥5 years	367285	0.342828	0.192886	0.525748
Other bacteria	SALM	Salmonella spp.	2018	Mortality	Number	BHS	Bahamas	Americas	All ages	391627	0.44426	0.249955	0.681301
Other bacteria	SALM	Salmonella spp.	2018	Mortality	Number	BIH	Bosnia and Herzegovina	Europe	<5 years	142889	0.0162118	0.00620503	0.0351247
Other bacteria	SALM	Salmonella spp.	2018	Mortality	Number	BIH	Bosnia and Herzegovina	Europe	≥5 years	3264067	1.11746	0.471077	2.47121
Other bacteria	SALM	Salmonella spp.	2018	Mortality	Number	BIH	Bosnia and Herzegovina	Europe	All ages	3406956	1.13368	0.485247	2.51479
Other bacteria	SALM	Salmonella spp.	2018	Mortality	Number	BLR	Belarus	Europe	<5 years	580545	0.0389193	0.0149845	0.0858945
Other bacteria	SALM	Salmonella spp.	2018	Mortality	Number	BLR	Belarus	Europe	≥5 years	8908848	0.36098	0.174725	0.735029
Other bacteria	SALM	Salmonella spp.	2018	Mortality	Number	BLR	Belarus	Europe	All ages	9489393	0.3999	0.193813	0.802528
Other bacteria	SALM	Salmonella spp.	2018	Mortality	Number	BLZ	Belize	Americas	<5 years	38413	0.0643456	0.0200229	0.140655
Other bacteria	SALM	Salmonella spp.	2018	Mortality	Number	BLZ	Belize	Americas	≥5 years	338665	0.154488	0.071077	0.300268
Other bacteria	SALM	Salmonella spp.	2018	Mortality	Number	BLZ	Belize	Americas	All ages	377078	0.218834	0.101437	0.416505
Other bacteria	SALM	Salmonella spp.	2018	Mortality	Number	BOL	Bolivia	Americas	<5 years	1244426	15.6191	6.64668	32.8831
Other bacteria	SALM	Salmonella spp.	2018	Mortality	Number	BOL	Bolivia	Americas	≥5 years	10182232	10.5992	4.13504	21.8464
Other bacteria	SALM	Salmonella spp.	2018	Mortality	Number	BOL	Bolivia	Americas	All ages	11426658	26.2183	10.9931	53.9724
Other bacteria	SALM	Salmonella spp.	2018	Mortality	Number	BRA	Brazil	Americas	<5 years	14375439	29.5674	13.3646	56.4743
Other bacteria	SALM	Salmonella spp.	2018	Mortality	Number	BRA	Brazil	Americas	≥5 years	191055089	158.156	64.5288	323.741
Other bacteria	SALM	Salmonella spp.	2018	Mortality	Number	BRA	Brazil	Americas	All ages	205430528	187.723	78.4928	377.633
Other bacteria	SALM	Salmonella spp.	2018	Mortality	Number	BRB	Barbados	Americas	<5 years	16265	0.0726368	0.0408678	0.111393
Other bacteria	SALM	Salmonella spp.	2018	Mortality	Number	BRB	Barbados	Americas	≥5 years	264184	0.245503	0.138128	0.376495
Other bacteria	SALM	Salmonella spp.	2018	Mortality	Number	BRB	Barbados	Americas	All ages	280449	0.31814	0.178996	0.487888
Other bacteria	SALM	Salmonella spp.	2018	Mortality	Number	BRN	Brunei	Western Pacific	<5 years	33210	0.0730892	0.0356326	0.138048
Other bacteria	SALM	Salmonella spp.	2018	Mortality	Number	BRN	Brunei	Western Pacific	≥5 years	402126	0.247032	0.120434	0.466584
Other bacteria	SALM	Salmonella spp.	2018	Mortality	Number	BRN	Brunei	Western Pacific	All ages	435336	0.320121	0.156066	0.604632
Other bacteria	SALM	Salmonella spp.	2018	Mortality	Number	BTN	Bhutan	South-East Asia	<5 years	57503	0.561074	0.240637	1.10792
Other bacteria	SALM	Salmonella spp.	2018	Mortality	Number	BTN	Bhutan	South-East Asia	≥5 years	699661	4.14423	1.81485	8.49823
Other bacteria	SALM	Salmonella spp.	2018	Mortality	Number	BTN	Bhutan	South-East Asia	All ages	757164	4.7053	2.0965	9.43562
Other bacteria	SALM	Salmonella spp.	2018	Mortality	Number	BWA	Botswana	Africa	<5 years	271575	4.32969	0.368989	14.3158
Other bacteria	SALM	Salmonella spp.	2018	Mortality	Number	BWA	Botswana	Africa	≥5 years	2011293	12.0716	5.21192	22.8174
Other bacteria	SALM	Salmonella spp.	2018	Mortality	Number	BWA	Botswana	Africa	All ages	2282868	16.4013	6.34892	31.9573
Other bacteria	SALM	Salmonella spp.	2018	Mortality	Number	CAF	Central African Republic	Africa	<5 years	899655	77.5954	25.7442	185.778
Other bacteria	SALM	Salmonella spp.	2018	Mortality	Number	CAF	Central African Republic	Africa	≥5 years	3928796	54.018	17.964	125.158
Other bacteria	SALM	Salmonella spp.	2018	Mortality	Number	CAF	Central African Republic	Africa	All ages	4828451	131.613	45.1477	326.033
Other bacteria	SALM	Salmonella spp.	2018	Mortality	Number	CAN	Canada	Americas	<5 years	1953121	9.59411	5.39796	14.7132
Other bacteria	SALM	Salmonella spp.	2018	Mortality	Number	CAN	Canada	Americas	≥5 years	35089503	32.4269	18.2444	49.7287
Other bacteria	SALM	Salmonella spp.	2018	Mortality	Number	CAN	Canada	Americas	All ages	37042624	42.021	23.6424	64.4418
Other bacteria	SALM	Salmonella spp.	2018	Mortality	Number	CHE	Switzerland	Europe	<5 years	433736	2.91671	1.76738	4.61894
Other bacteria	SALM	Salmonella spp.	2018	Mortality	Number	CHE	Switzerland	Europe	≥5 years	8052332	9.85811	5.97353	15.6114
Other bacteria	SALM	Salmonella spp.	2018	Mortality	Number	CHE	Switzerland	Europe	All ages	8486068	12.7748	7.74091	20.2304
Other bacteria	SALM	Salmonella spp.	2018	Mortality	Number	CHL	Chile	Americas	<5 years	1184873	4.84911	2.72827	7.43642
Other bacteria	SALM	Salmonella spp.	2018	Mortality	Number	CHL	Chile	Americas	≥5 years	17537435	16.3894	9.2212	25.1342
Other bacteria	SALM	Salmonella spp.	2018	Mortality	Number	CHL	Chile	Americas	All ages	18722308	21.2385	11.9495	32.5706
Other bacteria	SALM	Salmonella spp.	2018	Mortality	Number	CHN	China	Western Pacific	<5 years	90267516	277.59	136.908	498.208
Other bacteria	SALM	Salmonella spp.	2018	Mortality	Number	CHN	China	Western Pacific	≥5 years	1326145525	163.96	81.5346	305.564
Other bacteria	SALM	Salmonella spp.	2018	Mortality	Number	CHN	China	Western Pacific	All ages	1416413041	441.549	219.536	767.477
Other bacteria	SALM	Salmonella spp.	2018	Mortality	Number	CIV	Cote d'Ivoire	Africa	<5 years	4467838	206.164	110.909	345.734
Other bacteria	SALM	Salmonella spp.	2018	Mortality	Number	CIV	Cote d'Ivoire	Africa	≥5 years	22632399	102.834	53.548	181.605
Other bacteria	SALM	Salmonella spp.	2018	Mortality	Number	CIV	Cote d'Ivoire	Africa	All ages	27100237	308.998	167.827	525.254
Other bacteria	SALM	Salmonella spp.	2018	Mortality	Number	CMR	Cameroon	Africa	<5 years	3993507	262.378	97.086	649.93
Other bacteria	SALM	Salmonella spp.	2018	Mortality	Number	CMR	Cameroon	Africa	≥5 years	20464378	123.756	44.3066	280.794
Other bacteria	SALM	Salmonella spp.	2018	Mortality	Number	CMR	Cameroon	Africa	All ages	24457885	386.133	139.393	913.864
Other bacteria	SALM	Salmonella spp.	2018	Mortality	Number	COD	Democratic Republic of Congo	Africa	<5 years	16330375	774.211	384.037	1353.78
Other bacteria	SALM	Salmonella spp.	2018	Mortality	Number	COD	Democratic Republic of Congo	Africa	≥5 years	72282784	393.229	195.932	765.007
Other bacteria	SALM	Salmonella spp.	2018	Mortality	Number	COD	Democratic Republic of Congo	Africa	All ages	88613159	1167.44	612.674	1963.33
Other bacteria	SALM	Salmonella spp.	2018	Mortality	Number	COG	Congo	Africa	<5 years	850801	15.1368	7.14453	30.4946
Other bacteria	SALM	Salmonella spp.	2018	Mortality	Number	COG	Congo	Africa	≥5 years	4565394	17.53	8.72433	34.4209
Other bacteria	SALM	Salmonella spp.	2018	Mortality	Number	COG	Congo	Africa	All ages	5416195	32.6668	16.4179	60.6132
Other bacteria	SALM	Salmonella spp.	2018	Mortality	Number	COK	Cook Islands	Western Pacific	<5 years	1305	0.00282511	0.00137731	0.00533595
Other bacteria	SALM	Salmonella spp.	2018	Mortality	Number	COK	Cook Islands	Western Pacific	≥5 years	15522	0.00954851	0.00465512	0.0180348
Other bacteria	SALM	Salmonella spp.	2018	Mortality	Number	COK	Cook Islands	Western Pacific	All ages	16827	0.0123736	0.00603242	0.0233708
Other bacteria	SALM	Salmonella spp.	2018	Mortality	Number	COL	Colombia	Americas	<5 years	3464198	6.04809	2.32111	14.1519
Other bacteria	SALM	Salmonella spp.	2018	Mortality	Number	COL	Colombia	Americas	≥5 years	45095694	23.4795	8.96291	54.5732
Other bacteria	SALM	Salmonella spp.	2018	Mortality	Number	COL	Colombia	Americas	All ages	48559892	29.5275	11.6373	68.8864
Other bacteria	SALM	Salmonella spp.	2018	Mortality	Number	COM	Comoros	Africa	<5 years	109109	3.58198	1.76805	6.25374
Other bacteria	SALM	Salmonella spp.	2018	Mortality	Number	COM	Comoros	Africa	≥5 years	655002	3.57884	1.78831	6.50606
Other bacteria	SALM	Salmonella spp.	2018	Mortality	Number	COM	Comoros	Africa	All ages	764111	7.16082	3.66549	12.6738
Other bacteria	SALM	Salmonella spp.	2018	Mortality	Number	CPV	Cape Verde	Africa	<5 years	46941	0.0893797	0.0267	0.234427
Other bacteria	SALM	Salmonella spp.	2018	Mortality	Number	CPV	Cape Verde	Africa	≥5 years	466177	1.10615	0.310004	2.69826
Other bacteria	SALM	Salmonella spp.	2018	Mortality	Number	CPV	Cape Verde	Africa	All ages	513118	1.19553	0.338257	2.90733
Other bacteria	SALM	Salmonella spp.	2018	Mortality	Number	CRI	Costa Rica	Americas	<5 years	345651	0.205045	0.0788348	0.448493
Other bacteria	SALM	Salmonella spp.	2018	Mortality	Number	CRI	Costa Rica	Americas	≥5 years	4590096	3.47344	1.6027	6.97713
Other bacteria	SALM	Salmonella spp.	2018	Mortality	Number	CRI	Costa Rica	Americas	All ages	4935747	3.67849	1.69576	7.22703
Other bacteria	SALM	Salmonella spp.	2018	Mortality	Number	CUB	Cuba	Americas	<5 years	593120	0.241359	0.072782	0.554205
Other bacteria	SALM	Salmonella spp.	2018	Mortality	Number	CUB	Cuba	Americas	≥5 years	10644165	6.784	2.39364	14.9532
Other bacteria	SALM	Salmonella spp.	2018	Mortality	Number	CUB	Cuba	Americas	All ages	11237285	7.02536	2.48185	15.3437
Other bacteria	SALM	Salmonella spp.	2018	Mortality	Number	CYP	Cyprus	Europe	<5 years	70374	0.433975	0.262968	0.687249
Other bacteria	SALM	Salmonella spp.	2018	Mortality	Number	CYP	Cyprus	Europe	≥5 years	1192262	1.46678	0.888797	2.32281
Other bacteria	SALM	Salmonella spp.	2018	Mortality	Number	CYP	Cyprus	Europe	All ages	1262636	1.90076	1.15176	3.01006
Other bacteria	SALM	Salmonella spp.	2018	Mortality	Number	CZE	Czechia	Europe	<5 years	555142	3.62457	2.19631	5.73992
Other bacteria	SALM	Salmonella spp.	2018	Mortality	Number	CZE	Czechia	Europe	≥5 years	9990424	12.2506	7.42325	19.4002
Other bacteria	SALM	Salmonella spp.	2018	Mortality	Number	CZE	Czechia	Europe	All ages	10545566	15.8752	9.61957	25.1401
Other bacteria	SALM	Salmonella spp.	2018	Mortality	Number	DEU	Germany	Europe	<5 years	3871023	28.6147	17.3391	45.3146
Other bacteria	SALM	Salmonella spp.	2018	Mortality	Number	DEU	Germany	Europe	≥5 years	79382422	96.714	58.6039	153.157
Other bacteria	SALM	Salmonella spp.	2018	Mortality	Number	DEU	Germany	Europe	All ages	83253445	125.329	75.943	198.472
Other bacteria	SALM	Salmonella spp.	2018	Mortality	Number	DJI	Djibouti	Eastern Mediterranean	<5 years	114688	3.32287	1.33024	6.76188
Other bacteria	SALM	Salmonella spp.	2018	Mortality	Number	DJI	Djibouti	Eastern Mediterranean	≥5 years	948716	6.53516	2.75521	13.22
Other bacteria	SALM	Salmonella spp.	2018	Mortality	Number	DJI	Djibouti	Eastern Mediterranean	All ages	1063404	9.85803	4.22648	19.1147
Other bacteria	SALM	Salmonella spp.	2018	Mortality	Number	DMA	Dominica	Americas	<5 years	4222	0	0	0
Other bacteria	SALM	Salmonella spp.	2018	Mortality	Number	DMA	Dominica	Americas	≥5 years	64093	0.0523242	0.024081	0.101087
Other bacteria	SALM	Salmonella spp.	2018	Mortality	Number	DMA	Dominica	Americas	All ages	68315	0.0523242	0.024081	0.101087
Other bacteria	SALM	Salmonella spp.	2018	Mortality	Number	DNK	Denmark	Europe	<5 years	300782	1.98709	1.20408	3.14677
Other bacteria	SALM	Salmonella spp.	2018	Mortality	Number	DNK	Denmark	Europe	≥5 years	5480574	6.71609	4.06962	10.6357
Other bacteria	SALM	Salmonella spp.	2018	Mortality	Number	DNK	Denmark	Europe	All ages	5781356	8.70318	5.2737	13.7825
Other bacteria	SALM	Salmonella spp.	2018	Mortality	Number	DOM	Dominican Republic	Americas	<5 years	1031498	12.8035	6.22945	24.5815
Other bacteria	SALM	Salmonella spp.	2018	Mortality	Number	DOM	Dominican Republic	Americas	≥5 years	9693095	9.44014	4.50453	17.8208
Other bacteria	SALM	Salmonella spp.	2018	Mortality	Number	DOM	Dominican Republic	Americas	All ages	10724593	22.2436	11.1028	41.3509
Other bacteria	SALM	Salmonella spp.	2018	Mortality	Number	DZA	Algeria	Africa	<5 years	4999713	27.7384	15.1976	49.394
Other bacteria	SALM	Salmonella spp.	2018	Mortality	Number	DZA	Algeria	Africa	≥5 years	37106685	5.45183	2.66779	10.2344
Other bacteria	SALM	Salmonella spp.	2018	Mortality	Number	DZA	Algeria	Africa	All ages	42106398	33.1902	18.0792	59.0034
Other bacteria	SALM	Salmonella spp.	2018	Mortality	Number	ECU	Ecuador	Americas	<5 years	1484579	2.14037	1.03207	3.8718
Other bacteria	SALM	Salmonella spp.	2018	Mortality	Number	ECU	Ecuador	Americas	≥5 years	15407476	3.2373	1.5044	6.24979
Other bacteria	SALM	Salmonella spp.	2018	Mortality	Number	ECU	Ecuador	Americas	All ages	16892055	5.37767	2.67461	10.3951
Other bacteria	SALM	Salmonella spp.	2018	Mortality	Number	EGY	Egypt	Eastern Mediterranean	<5 years	13422698	12.608	3.63381	32.1365
Other bacteria	SALM	Salmonella spp.	2018	Mortality	Number	EGY	Egypt	Eastern Mediterranean	≥5 years	91294769	12.939	3.19468	32.5982
Other bacteria	SALM	Salmonella spp.	2018	Mortality	Number	EGY	Egypt	Eastern Mediterranean	All ages	104717467	25.547	7.20209	62.1501
Other bacteria	SALM	Salmonella spp.	2018	Mortality	Number	EMR	Eastern Mediterranean Region	Eastern Mediterranean	<5 years	92113023	1708.79	809.786	2990.25
Other bacteria	SALM	Salmonella spp.	2018	Mortality	Number	EMR	Eastern Mediterranean Region	Eastern Mediterranean	≥5 years	635329539	1044.99	475.078	2026.48
Other bacteria	SALM	Salmonella spp.	2018	Mortality	Number	EMR	Eastern Mediterranean Region	Eastern Mediterranean	All ages	727442562	2753.78	1322.62	4999.21
Other bacteria	SALM	Salmonella spp.	2018	Mortality	Number	ERI	Eritrea	Africa	<5 years	448783	9.63844	4.20949	18.6423
Other bacteria	SALM	Salmonella spp.	2018	Mortality	Number	ERI	Eritrea	Africa	≥5 years	2718420	39.615	16.9779	79.5718
Other bacteria	SALM	Salmonella spp.	2018	Mortality	Number	ERI	Eritrea	Africa	All ages	3167203	49.2534	21.8631	95.8803
Other bacteria	SALM	Salmonella spp.	2018	Mortality	Number	ESP	Spain	Europe	<5 years	2095167	16.1378	9.77873	25.5561
Other bacteria	SALM	Salmonella spp.	2018	Mortality	Number	ESP	Spain	Europe	≥5 years	44857309	54.5438	33.0509	86.3763
Other bacteria	SALM	Salmonella spp.	2018	Mortality	Number	ESP	Spain	Europe	All ages	46952476	70.6817	42.8296	111.932
Other bacteria	SALM	Salmonella spp.	2018	Mortality	Number	EST	Estonia	Europe	<5 years	70036	0.453397	0.274736	0.718005
Other bacteria	SALM	Salmonella spp.	2018	Mortality	Number	EST	Estonia	Europe	≥5 years	1249107	1.53242	0.928574	2.42677
Other bacteria	SALM	Salmonella spp.	2018	Mortality	Number	EST	Estonia	Europe	All ages	1319143	1.98582	1.20331	3.14477
Other bacteria	SALM	Salmonella spp.	2018	Mortality	Number	ETH	Ethiopia	Africa	<5 years	16509608	510.502	167.677	1097.68
Other bacteria	SALM	Salmonella spp.	2018	Mortality	Number	ETH	Ethiopia	Africa	≥5 years	94642311	854.207	275.668	1809.08
Other bacteria	SALM	Salmonella spp.	2018	Mortality	Number	ETH	Ethiopia	Africa	All ages	111151919	1364.71	448.492	2870.89
Other bacteria	SALM	Salmonella spp.	2018	Mortality	Number	EUR	European Region	Europe	<5 years	57152141	247.611	166.645	365.316
Other bacteria	SALM	Salmonella spp.	2018	Mortality	Number	EUR	European Region	Europe	≥5 years	871979625	653.606	417.715	1027.72
Other bacteria	SALM	Salmonella spp.	2018	Mortality	Number	EUR	European Region	Europe	All ages	929131766	901.217	587.046	1391.95
Other bacteria	SALM	Salmonella spp.	2018	Mortality	Number	FIN	Finland	Europe	<5 years	278513	1.89495	1.14825	3.00087
Other bacteria	SALM	Salmonella spp.	2018	Mortality	Number	FIN	Finland	Europe	≥5 years	5234787	6.4047	3.88093	10.1426
Other bacteria	SALM	Salmonella spp.	2018	Mortality	Number	FIN	Finland	Europe	All ages	5513300	8.29965	5.02918	13.1434
Other bacteria	SALM	Salmonella spp.	2018	Mortality	Number	FJI	Fiji	Western Pacific	<5 years	91516	0.791718	0.338775	1.64158
Other bacteria	SALM	Salmonella spp.	2018	Mortality	Number	FJI	Fiji	Western Pacific	≥5 years	826646	3.95055	1.67006	8.39751
Other bacteria	SALM	Salmonella spp.	2018	Mortality	Number	FJI	Fiji	Western Pacific	All ages	918162	4.74227	2.00173	9.92587
Other bacteria	SALM	Salmonella spp.	2018	Mortality	Number	FRA	France	Europe	<5 years	3670032	22.4773	13.6201	35.5953
Other bacteria	SALM	Salmonella spp.	2018	Mortality	Number	FRA	France	Europe	≥5 years	61726927	75.9704	46.0343	120.308
Other bacteria	SALM	Salmonella spp.	2018	Mortality	Number	FRA	France	Europe	All ages	65396959	98.4477	59.6545	155.903
Other bacteria	SALM	Salmonella spp.	2018	Mortality	Number	FSM	Micronesia	Western Pacific	<5 years	12223	0.12639	0.0430135	0.27588
Other bacteria	SALM	Salmonella spp.	2018	Mortality	Number	FSM	Micronesia	Western Pacific	≥5 years	97475	0.245824	0.106941	0.460237
Other bacteria	SALM	Salmonella spp.	2018	Mortality	Number	FSM	Micronesia	Western Pacific	All ages	109698	0.372214	0.158706	0.693067
Other bacteria	SALM	Salmonella spp.	2018	Mortality	Number	GAB	Gabon	Africa	<5 years	306347	7.85515	2.69973	20.592
Other bacteria	SALM	Salmonella spp.	2018	Mortality	Number	GAB	Gabon	Africa	≥5 years	1878290	5.76348	2.10759	13.9192
Other bacteria	SALM	Salmonella spp.	2018	Mortality	Number	GAB	Gabon	Africa	All ages	2184637	13.6186	4.82338	34.3166
Other bacteria	SALM	Salmonella spp.	2018	Mortality	Number	GBR	United Kingdom	Europe	<5 years	3974702	22.8787	13.8634	36.2311
Other bacteria	SALM	Salmonella spp.	2018	Mortality	Number	GBR	United Kingdom	Europe	≥5 years	62590220	77.3272	46.8565	122.456
Other bacteria	SALM	Salmonella spp.	2018	Mortality	Number	GBR	United Kingdom	Europe	All ages	66564922	100.206	60.7199	158.687
Other bacteria	SALM	Salmonella spp.	2018	Mortality	Number	GEO	Georgia	Europe	<5 years	290864	0.242813	0.110452	0.510788
Other bacteria	SALM	Salmonella spp.	2018	Mortality	Number	GEO	Georgia	Europe	≥5 years	3502321	0.370446	0.160605	0.764011
Other bacteria	SALM	Salmonella spp.	2018	Mortality	Number	GEO	Georgia	Europe	All ages	3793185	0.61326	0.273285	1.28403
Other bacteria	SALM	Salmonella spp.	2018	Mortality	Number	GHA	Ghana	Africa	<5 years	4218631	90.1893	32.9732	199.51
Other bacteria	SALM	Salmonella spp.	2018	Mortality	Number	GHA	Ghana	Africa	≥5 years	26107869	138.169	51.8786	282.955
Other bacteria	SALM	Salmonella spp.	2018	Mortality	Number	GHA	Ghana	Africa	All ages	30326500	228.358	85.4122	474.514
Other bacteria	SALM	Salmonella spp.	2018	Mortality	Number	GIN	Guinea	Africa	<5 years	2023789	161.202	87.084	272.391
Other bacteria	SALM	Salmonella spp.	2018	Mortality	Number	GIN	Guinea	Africa	≥5 years	10519286	103.485	55.0205	194.596
Other bacteria	SALM	Salmonella spp.	2018	Mortality	Number	GIN	Guinea	Africa	All ages	12543075	264.687	147.841	465.304
Other bacteria	SALM	Salmonella spp.	2018	Mortality	Number	GLOBAL	Global	All WHO Member States	<5 years	694473901	16100.1	9564.93	27060.2
Other bacteria	SALM	Salmonella spp.	2018	Mortality	Number	GLOBAL	Global	All WHO Member States	≥5 years	6947838656	23987.3	13959.8	41428.8
Other bacteria	SALM	Salmonella spp.	2018	Mortality	Number	GLOBAL	Global	All WHO Member States	All ages	7642312557	40087.4	24125.5	64191
Other bacteria	SALM	Salmonella spp.	2018	Mortality	Number	GMB	Gambia	Africa	<5 years	378111	8.87634	3.25454	17.7225
Other bacteria	SALM	Salmonella spp.	2018	Mortality	Number	GMB	Gambia	Africa	≥5 years	1993067	8.36091	2.80076	17.2821
Other bacteria	SALM	Salmonella spp.	2018	Mortality	Number	GMB	Gambia	Africa	All ages	2371178	17.2372	6.26005	34.6199
Other bacteria	SALM	Salmonella spp.	2018	Mortality	Number	GNB	Guinea-Bissau	Africa	<5 years	289714	15.573	4.95752	37.5618
Other bacteria	SALM	Salmonella spp.	2018	Mortality	Number	GNB	Guinea-Bissau	Africa	≥5 years	1609824	11.4128	3.84652	29.1365
Other bacteria	SALM	Salmonella spp.	2018	Mortality	Number	GNB	Guinea-Bissau	Africa	All ages	1899538	26.9858	9.2588	64.1248
Other bacteria	SALM	Salmonella spp.	2018	Mortality	Number	GNQ	Equatorial Guinea	Africa	<5 years	234118	11.8941	5.18754	22.4347
Other bacteria	SALM	Salmonella spp.	2018	Mortality	Number	GNQ	Equatorial Guinea	Africa	≥5 years	1355346	3.38263	1.55991	6.14312
Other bacteria	SALM	Salmonella spp.	2018	Mortality	Number	GNQ	Equatorial Guinea	Africa	All ages	1589464	15.2768	7.25811	28.1514
Other bacteria	SALM	Salmonella spp.	2018	Mortality	Number	GRC	Greece	Europe	<5 years	470291	3.69134	2.23677	5.84565
Other bacteria	SALM	Salmonella spp.	2018	Mortality	Number	GRC	Greece	Europe	≥5 years	10269525	12.4762	7.55999	19.7575
Other bacteria	SALM	Salmonella spp.	2018	Mortality	Number	GRC	Greece	Europe	All ages	10739816	16.1676	9.79676	25.6032
Other bacteria	SALM	Salmonella spp.	2018	Mortality	Number	GRD	Grenada	Americas	<5 years	7705	0	0	0
Other bacteria	SALM	Salmonella spp.	2018	Mortality	Number	GRD	Grenada	Americas	≥5 years	107840	0.147462	0.0673035	0.289597
Other bacteria	SALM	Salmonella spp.	2018	Mortality	Number	GRD	Grenada	Americas	All ages	115545	0.147462	0.0673035	0.289597
Other bacteria	SALM	Salmonella spp.	2018	Mortality	Number	GTM	Guatemala	Americas	<5 years	2024012	24.9782	7.59457	56.658
Other bacteria	SALM	Salmonella spp.	2018	Mortality	Number	GTM	Guatemala	Americas	≥5 years	14688374	40.9137	11.8667	90.4831
Other bacteria	SALM	Salmonella spp.	2018	Mortality	Number	GTM	Guatemala	Americas	All ages	16712386	65.8919	19.8868	143.49
Other bacteria	SALM	Salmonella spp.	2018	Mortality	Number	GUY	Guyana	Americas	<5 years	81691	0.199685	0.112349	0.30623
Other bacteria	SALM	Salmonella spp.	2018	Mortality	Number	GUY	Guyana	Americas	≥5 years	689289	0.674911	0.379727	1.03502
Other bacteria	SALM	Salmonella spp.	2018	Mortality	Number	GUY	Guyana	Americas	All ages	770980	0.874596	0.492076	1.34125
Other bacteria	SALM	Salmonella spp.	2018	Mortality	Number	HND	Honduras	Americas	<5 years	1091930	5.28639	2.17681	10.9039
Other bacteria	SALM	Salmonella spp.	2018	Mortality	Number	HND	Honduras	Americas	≥5 years	8584186	18.5009	6.84452	37.7203
Other bacteria	SALM	Salmonella spp.	2018	Mortality	Number	HND	Honduras	Americas	All ages	9676116	23.7873	9.23538	48.0446
Other bacteria	SALM	Salmonella spp.	2018	Mortality	Number	HRV	Croatia	Europe	<5 years	181190	1.39101	0.842885	2.20283
Other bacteria	SALM	Salmonella spp.	2018	Mortality	Number	HRV	Croatia	Europe	≥5 years	3865915	4.70145	2.84885	7.44527
Other bacteria	SALM	Salmonella spp.	2018	Mortality	Number	HRV	Croatia	Europe	All ages	4047105	6.09246	3.69173	9.6481
Other bacteria	SALM	Salmonella spp.	2018	Mortality	Number	HTI	Haiti	Americas	<5 years	1250834	54.3097	24.1356	103.962
Other bacteria	SALM	Salmonella spp.	2018	Mortality	Number	HTI	Haiti	Americas	≥5 years	9639699	25.9382	10.262	53.3773
Other bacteria	SALM	Salmonella spp.	2018	Mortality	Number	HTI	Haiti	Americas	All ages	10890533	80.2478	35.8628	148.999
Other bacteria	SALM	Salmonella spp.	2018	Mortality	Number	HUN	Hungary	Europe	<5 years	465358	3.36031	2.03618	5.32143
Other bacteria	SALM	Salmonella spp.	2018	Mortality	Number	HUN	Hungary	Europe	≥5 years	9311356	11.3574	6.88204	17.9858
Other bacteria	SALM	Salmonella spp.	2018	Mortality	Number	HUN	Hungary	Europe	All ages	9776714	14.7177	8.91823	23.3072
Other bacteria	SALM	Salmonella spp.	2018	Mortality	Number	IDN	Indonesia	South-East Asia	<5 years	23722568	237.819	83.1918	517.171
Other bacteria	SALM	Salmonella spp.	2018	Mortality	Number	IDN	Indonesia	South-East Asia	≥5 years	244950556	1575.08	517.299	3484.25
Other bacteria	SALM	Salmonella spp.	2018	Mortality	Number	IDN	Indonesia	South-East Asia	All ages	268673124	1812.9	597.28	3984.68
Other bacteria	SALM	Salmonella spp.	2018	Mortality	Number	IND	India	South-East Asia	<5 years	121051147	1481.33	731.913	2856.25
Other bacteria	SALM	Salmonella spp.	2018	Mortality	Number	IND	India	South-East Asia	≥5 years	1246177433	12186.5	5577.36	24393.9
Other bacteria	SALM	Salmonella spp.	2018	Mortality	Number	IND	India	South-East Asia	All ages	1367228580	13667.8	6341.01	26742.2
Other bacteria	SALM	Salmonella spp.	2018	Mortality	Number	IRL	Ireland	Europe	<5 years	320832	1.66377	1.00816	2.63477
Other bacteria	SALM	Salmonella spp.	2018	Mortality	Number	IRL	Ireland	Europe	≥5 years	4519855	5.62334	3.40747	8.90519
Other bacteria	SALM	Salmonella spp.	2018	Mortality	Number	IRL	Ireland	Europe	All ages	4840687	7.28711	4.41563	11.54
Other bacteria	SALM	Salmonella spp.	2018	Mortality	Number	IRN	Iran	Eastern Mediterranean	<5 years	7626005	4.84615	1.60478	10.8403
Other bacteria	SALM	Salmonella spp.	2018	Mortality	Number	IRN	Iran	Eastern Mediterranean	≥5 years	77988463	17.3018	6.93102	39.2476
Other bacteria	SALM	Salmonella spp.	2018	Mortality	Number	IRN	Iran	Eastern Mediterranean	All ages	85614468	22.148	8.87071	48.1444
Other bacteria	SALM	Salmonella spp.	2018	Mortality	Number	IRQ	Iraq	Eastern Mediterranean	<5 years	5710823	24.4655	11.033	46.2459
Other bacteria	SALM	Salmonella spp.	2018	Mortality	Number	IRQ	Iraq	Eastern Mediterranean	≥5 years	34077780	5.00025	2.2357	9.76041
Other bacteria	SALM	Salmonella spp.	2018	Mortality	Number	IRQ	Iraq	Eastern Mediterranean	All ages	39788603	29.4657	13.4512	55.1355
Other bacteria	SALM	Salmonella spp.	2018	Mortality	Number	ISL	Iceland	Europe	<5 years	21292	0.119811	0.0725996	0.189734
Other bacteria	SALM	Salmonella spp.	2018	Mortality	Number	ISL	Iceland	Europe	≥5 years	327294	0.404946	0.245377	0.641277
Other bacteria	SALM	Salmonella spp.	2018	Mortality	Number	ISL	Iceland	Europe	All ages	348586	0.524757	0.317977	0.831012
Other bacteria	SALM	Salmonella spp.	2018	Mortality	Number	ISR	Israel	Europe	<5 years	860498	2.89936	1.75687	4.59146
Other bacteria	SALM	Salmonella spp.	2018	Mortality	Number	ISR	Israel	Europe	≥5 years	7575081	9.79946	5.93799	15.5185
Other bacteria	SALM	Salmonella spp.	2018	Mortality	Number	ISR	Israel	Europe	All ages	8435579	12.6988	7.69486	20.11
Other bacteria	SALM	Salmonella spp.	2018	Mortality	Number	ITA	Italy	Europe	<5 years	2428982	20.7378	12.5661	32.8407
Other bacteria	SALM	Salmonella spp.	2018	Mortality	Number	ITA	Italy	Europe	≥5 years	57907045	70.0912	42.4718	110.997
Other bacteria	SALM	Salmonella spp.	2018	Mortality	Number	ITA	Italy	Europe	All ages	60336027	90.8291	55.038	143.838
Other bacteria	SALM	Salmonella spp.	2018	Mortality	Number	JAM	Jamaica	Americas	<5 years	180941	0.203662	0.0503003	0.515887
Other bacteria	SALM	Salmonella spp.	2018	Mortality	Number	JAM	Jamaica	Americas	≥5 years	2637365	2.76756	1.28088	5.50676
Other bacteria	SALM	Salmonella spp.	2018	Mortality	Number	JAM	Jamaica	Americas	All ages	2818306	2.97122	1.35939	5.8166
Other bacteria	SALM	Salmonella spp.	2018	Mortality	Number	JOR	Jordan	Eastern Mediterranean	<5 years	1194560	0.758125	0.300442	1.48697
Other bacteria	SALM	Salmonella spp.	2018	Mortality	Number	JOR	Jordan	Eastern Mediterranean	≥5 years	9149055	0.491861	0.196613	0.998456
Other bacteria	SALM	Salmonella spp.	2018	Mortality	Number	JOR	Jordan	Eastern Mediterranean	All ages	10343615	1.24999	0.516379	2.50072
Other bacteria	SALM	Salmonella spp.	2018	Mortality	Number	JPN	Japan	Western Pacific	<5 years	4939548	21.3227	10.3953	40.2734
Other bacteria	SALM	Salmonella spp.	2018	Mortality	Number	JPN	Japan	Western Pacific	≥5 years	122063322	72.068	35.1348	136.119
Other bacteria	SALM	Salmonella spp.	2018	Mortality	Number	JPN	Japan	Western Pacific	All ages	127002870	93.3907	45.5301	176.393
Other bacteria	SALM	Salmonella spp.	2018	Mortality	Number	KAZ	Kazakhstan	Europe	<5 years	2003578	1.93664	0.840637	4.08371
Other bacteria	SALM	Salmonella spp.	2018	Mortality	Number	KAZ	Kazakhstan	Europe	≥5 years	16793011	0.642453	0.315572	1.31391
Other bacteria	SALM	Salmonella spp.	2018	Mortality	Number	KAZ	Kazakhstan	Europe	All ages	18796589	2.57909	1.16637	5.23454
Other bacteria	SALM	Salmonella spp.	2018	Mortality	Number	KEN	Kenya	Africa	<5 years	6940442	123.137	62.0597	231.528
Other bacteria	SALM	Salmonella spp.	2018	Mortality	Number	KEN	Kenya	Africa	≥5 years	42775864	215.454	99.6444	435.793
Other bacteria	SALM	Salmonella spp.	2018	Mortality	Number	KEN	Kenya	Africa	All ages	49716306	338.59	165.283	646.989
Other bacteria	SALM	Salmonella spp.	2018	Mortality	Number	KGZ	Kyrgyzstan	Europe	<5 years	746955	2.41102	1.06199	5.05098
Other bacteria	SALM	Salmonella spp.	2018	Mortality	Number	KGZ	Kyrgyzstan	Europe	≥5 years	5530900	0.240302	0.112362	0.44425
Other bacteria	SALM	Salmonella spp.	2018	Mortality	Number	KGZ	Kyrgyzstan	Europe	All ages	6277855	2.65132	1.18679	5.46814
Other bacteria	SALM	Salmonella spp.	2018	Mortality	Number	KHM	Cambodia	Western Pacific	<5 years	1798499	28.1624	7.88568	73.0054
Other bacteria	SALM	Salmonella spp.	2018	Mortality	Number	KHM	Cambodia	Western Pacific	≥5 years	14379041	31.6767	10.6001	77.9988
Other bacteria	SALM	Salmonella spp.	2018	Mortality	Number	KHM	Cambodia	Western Pacific	All ages	16177540	59.8391	20.5745	148.016
Other bacteria	SALM	Salmonella spp.	2018	Mortality	Number	KIR	Kiribati	Western Pacific	<5 years	15779	0.684972	0.236767	1.48329
Other bacteria	SALM	Salmonella spp.	2018	Mortality	Number	KIR	Kiribati	Western Pacific	≥5 years	105394	1.20649	0.43488	2.59493
Other bacteria	SALM	Salmonella spp.	2018	Mortality	Number	KIR	Kiribati	Western Pacific	All ages	121173	1.89146	0.708942	3.99607
Other bacteria	SALM	Salmonella spp.	2018	Mortality	Number	KNA	Saint Kitts and Nevis	Americas	<5 years	3111	0.0121819	0.00685393	0.0186817
Other bacteria	SALM	Salmonella spp.	2018	Mortality	Number	KNA	Saint Kitts and Nevis	Americas	≥5 years	43923	0.0411732	0.0231654	0.0631418
Other bacteria	SALM	Salmonella spp.	2018	Mortality	Number	KNA	Saint Kitts and Nevis	Americas	All ages	47034	0.0533551	0.0300193	0.0818235
Other bacteria	SALM	Salmonella spp.	2018	Mortality	Number	KOR	South Korea	Western Pacific	<5 years	2046356	8.65848	4.22121	16.3538
Other bacteria	SALM	Salmonella spp.	2018	Mortality	Number	KOR	South Korea	Western Pacific	≥5 years	49525539	29.2646	14.2671	55.2737
Other bacteria	SALM	Salmonella spp.	2018	Mortality	Number	KOR	South Korea	Western Pacific	All ages	51571895	37.923	18.4883	71.6275
Other bacteria	SALM	Salmonella spp.	2018	Mortality	Number	KWT	Kuwait	Eastern Mediterranean	<5 years	305557	1.11625	0.382665	2.4753
Other bacteria	SALM	Salmonella spp.	2018	Mortality	Number	KWT	Kuwait	Eastern Mediterranean	≥5 years	3921237	3.77278	1.29336	8.3662
Other bacteria	SALM	Salmonella spp.	2018	Mortality	Number	KWT	Kuwait	Eastern Mediterranean	All ages	4226794	4.88902	1.67602	10.8415
Other bacteria	SALM	Salmonella spp.	2018	Mortality	Number	LAO	Laos	Western Pacific	<5 years	798049	24.3645	11.5434	44.7851
Other bacteria	SALM	Salmonella spp.	2018	Mortality	Number	LAO	Laos	Western Pacific	≥5 years	6275152	13.6372	5.98468	25.1888
Other bacteria	SALM	Salmonella spp.	2018	Mortality	Number	LAO	Laos	Western Pacific	All ages	7073201	38.0016	18.1661	69.0722
Other bacteria	SALM	Salmonella spp.	2018	Mortality	Number	LBN	Lebanon	Eastern Mediterranean	<5 years	565243	0.19987	0.0587427	0.534571
Other bacteria	SALM	Salmonella spp.	2018	Mortality	Number	LBN	Lebanon	Eastern Mediterranean	≥5 years	5510143	3.06817	0.994652	7.32403
Other bacteria	SALM	Salmonella spp.	2018	Mortality	Number	LBN	Lebanon	Eastern Mediterranean	All ages	6075386	3.26804	1.05864	7.9186
Other bacteria	SALM	Salmonella spp.	2018	Mortality	Number	LBR	Liberia	Africa	<5 years	741684	19.2195	9.81852	34.8824
Other bacteria	SALM	Salmonella spp.	2018	Mortality	Number	LBR	Liberia	Africa	≥5 years	4154526	22.5583	10.5895	44.6127
Other bacteria	SALM	Salmonella spp.	2018	Mortality	Number	LBR	Liberia	Africa	All ages	4896210	41.7778	21.2345	75.3102
Other bacteria	SALM	Salmonella spp.	2018	Mortality	Number	LBY	Libya	Eastern Mediterranean	<5 years	701327	1.17347	0.315625	3.31418
Other bacteria	SALM	Salmonella spp.	2018	Mortality	Number	LBY	Libya	Eastern Mediterranean	≥5 years	6093996	1.38516	0.406603	3.57563
Other bacteria	SALM	Salmonella spp.	2018	Mortality	Number	LBY	Libya	Eastern Mediterranean	All ages	6795323	2.55862	0.772587	6.83165
Other bacteria	SALM	Salmonella spp.	2018	Mortality	Number	LCA	Saint Lucia	Americas	<5 years	10582	0	0	0
Other bacteria	SALM	Salmonella spp.	2018	Mortality	Number	LCA	Saint Lucia	Americas	≥5 years	166102	0.0908443	0.0416676	0.176693
Other bacteria	SALM	Salmonella spp.	2018	Mortality	Number	LCA	Saint Lucia	Americas	All ages	176684	0.0908443	0.0416676	0.176693
Other bacteria	SALM	Salmonella spp.	2018	Mortality	Number	LKA	Sri Lanka	South-East Asia	<5 years	1731284	0.602877	0.281958	1.07928
Other bacteria	SALM	Salmonella spp.	2018	Mortality	Number	LKA	Sri Lanka	South-East Asia	≥5 years	20441852	21.5918	9.38691	41.7441
Other bacteria	SALM	Salmonella spp.	2018	Mortality	Number	LKA	Sri Lanka	South-East Asia	All ages	22173136	22.1947	9.73163	42.7957
Other bacteria	SALM	Salmonella spp.	2018	Mortality	Number	LSO	Lesotho	Africa	<5 years	284484	11.5095	6.00798	20.9871
Other bacteria	SALM	Salmonella spp.	2018	Mortality	Number	LSO	Lesotho	Africa	≥5 years	1886005	35.0349	17.8833	65.6019
Other bacteria	SALM	Salmonella spp.	2018	Mortality	Number	LSO	Lesotho	Africa	All ages	2170489	46.5444	24.5092	83.3516
Other bacteria	SALM	Salmonella spp.	2018	Mortality	Number	LTU	Lithuania	Europe	<5 years	148810	0.965761	0.585204	1.52939
Other bacteria	SALM	Salmonella spp.	2018	Mortality	Number	LTU	Lithuania	Europe	≥5 years	2661038	3.26415	1.97791	5.16915
Other bacteria	SALM	Salmonella spp.	2018	Mortality	Number	LTU	Lithuania	Europe	All ages	2809848	4.22991	2.56312	6.69854
Other bacteria	SALM	Salmonella spp.	2018	Mortality	Number	LUX	Luxembourg	Europe	<5 years	32253	0.206964	0.12541	0.327751
Other bacteria	SALM	Salmonella spp.	2018	Mortality	Number	LUX	Luxembourg	Europe	≥5 years	569902	0.699512	0.42387	1.10776
Other bacteria	SALM	Salmonella spp.	2018	Mortality	Number	LUX	Luxembourg	Europe	All ages	602155	0.906476	0.54928	1.43551
Other bacteria	SALM	Salmonella spp.	2018	Mortality	Number	LVA	Latvia	Europe	<5 years	107726	0.664985	0.402948	1.05308
Other bacteria	SALM	Salmonella spp.	2018	Mortality	Number	LVA	Latvia	Europe	≥5 years	1827024	2.24756	1.36191	3.55927
Other bacteria	SALM	Salmonella spp.	2018	Mortality	Number	LVA	Latvia	Europe	All ages	1934750	2.91255	1.76486	4.61235
Other bacteria	SALM	Salmonella spp.	2018	Mortality	Number	MAR	Morocco	Eastern Mediterranean	<5 years	3299298	5.70926	1.58242	14.1643
Other bacteria	SALM	Salmonella spp.	2018	Mortality	Number	MAR	Morocco	Eastern Mediterranean	≥5 years	32352359	7.78236	2.06688	19.3382
Other bacteria	SALM	Salmonella spp.	2018	Mortality	Number	MAR	Morocco	Eastern Mediterranean	All ages	35651657	13.4916	3.78467	32.8726
Other bacteria	SALM	Salmonella spp.	2018	Mortality	Number	MCO	Monaco	Europe	<5 years	1730	0.0130144	0.0078861	0.0206098
Other bacteria	SALM	Salmonella spp.	2018	Mortality	Number	MCO	Monaco	Europe	≥5 years	36135	0.0439871	0.026654	0.0696585
Other bacteria	SALM	Salmonella spp.	2018	Mortality	Number	MCO	Monaco	Europe	All ages	37865	0.0570015	0.0345401	0.0902683
Other bacteria	SALM	Salmonella spp.	2018	Mortality	Number	MDA	Moldova	Europe	<5 years	228758	0.0666626	0.0185816	0.157828
Other bacteria	SALM	Salmonella spp.	2018	Mortality	Number	MDA	Moldova	Europe	≥5 years	2943614	0	0	0
Other bacteria	SALM	Salmonella spp.	2018	Mortality	Number	MDA	Moldova	Europe	All ages	3172372	0.0666626	0.0185816	0.157828
Other bacteria	SALM	Salmonella spp.	2018	Mortality	Number	MDG	Madagascar	Africa	<5 years	4090427	178.372	53.0136	392.195
Other bacteria	SALM	Salmonella spp.	2018	Mortality	Number	MDG	Madagascar	Africa	≥5 years	23046310	180.708	47.5378	449.524
Other bacteria	SALM	Salmonella spp.	2018	Mortality	Number	MDG	Madagascar	Africa	All ages	27136737	359.079	100.45	836.646
Other bacteria	SALM	Salmonella spp.	2018	Mortality	Number	MDV	Maldives	South-East Asia	<5 years	35829	0.0102553	0.0031452	0.0249093
Other bacteria	SALM	Salmonella spp.	2018	Mortality	Number	MDV	Maldives	South-East Asia	≥5 years	429905	0.284575	0.122774	0.604234
Other bacteria	SALM	Salmonella spp.	2018	Mortality	Number	MDV	Maldives	South-East Asia	All ages	465734	0.29483	0.127719	0.614749
Other bacteria	SALM	Salmonella spp.	2018	Mortality	Number	MEX	Mexico	Americas	<5 years	10884770	45.9866	16.3507	105.565
Other bacteria	SALM	Salmonella spp.	2018	Mortality	Number	MEX	Mexico	Americas	≥5 years	113093617	149.115	49.2399	365.064
Other bacteria	SALM	Salmonella spp.	2018	Mortality	Number	MEX	Mexico	Americas	All ages	123978387	195.101	66.3752	473.55
Other bacteria	SALM	Salmonella spp.	2018	Mortality	Number	MHL	Marshall Islands	Western Pacific	<5 years	5005	0.0553498	0.0188112	0.139166
Other bacteria	SALM	Salmonella spp.	2018	Mortality	Number	MHL	Marshall Islands	Western Pacific	≥5 years	40913	0.0908816	0.0404357	0.183154
Other bacteria	SALM	Salmonella spp.	2018	Mortality	Number	MHL	Marshall Islands	Western Pacific	All ages	45918	0.146231	0.0655	0.289341
Other bacteria	SALM	Salmonella spp.	2018	Mortality	Number	MKD	North Macedonia	Europe	<5 years	113099	0.0916703	0.0235941	0.269803
Other bacteria	SALM	Salmonella spp.	2018	Mortality	Number	MKD	North Macedonia	Europe	≥5 years	1817267	0	0	0
Other bacteria	SALM	Salmonella spp.	2018	Mortality	Number	MKD	North Macedonia	Europe	All ages	1930366	0.0916703	0.0235941	0.269803
Other bacteria	SALM	Salmonella spp.	2018	Mortality	Number	MLI	Mali	Africa	<5 years	3760913	228.238	95.4961	480.08
Other bacteria	SALM	Salmonella spp.	2018	Mortality	Number	MLI	Mali	Africa	≥5 years	16366118	119.751	45.6139	282.749
Other bacteria	SALM	Salmonella spp.	2018	Mortality	Number	MLI	Mali	Africa	All ages	20127031	347.989	140.134	744.058
Other bacteria	SALM	Salmonella spp.	2018	Mortality	Number	MLT	Malta	Europe	<5 years	22967	0.16347	0.0990547	0.258873
Other bacteria	SALM	Salmonella spp.	2018	Mortality	Number	MLT	Malta	Europe	≥5 years	452643	0.552507	0.334792	0.874958
Other bacteria	SALM	Salmonella spp.	2018	Mortality	Number	MLT	Malta	Europe	All ages	475610	0.715977	0.433847	1.13383
Other bacteria	SALM	Salmonella spp.	2018	Mortality	Number	MMR	Myanmar	South-East Asia	<5 years	4510423	115.004	50.4904	213.299
Other bacteria	SALM	Salmonella spp.	2018	Mortality	Number	MMR	Myanmar	South-East Asia	≥5 years	47577944	77.9956	34.7741	143.116
Other bacteria	SALM	Salmonella spp.	2018	Mortality	Number	MMR	Myanmar	South-East Asia	All ages	52088367	193	87.3518	366.114
Other bacteria	SALM	Salmonella spp.	2018	Mortality	Number	MNE	Montenegro	Europe	<5 years	37811	0	0	0
Other bacteria	SALM	Salmonella spp.	2018	Mortality	Number	MNE	Montenegro	Europe	≥5 years	580241	0.0105477	0.00488042	0.0216876
Other bacteria	SALM	Salmonella spp.	2018	Mortality	Number	MNE	Montenegro	Europe	All ages	618052	0.0105477	0.00488042	0.0216876
Other bacteria	SALM	Salmonella spp.	2018	Mortality	Number	MNG	Mongolia	Western Pacific	<5 years	392999	1.17786	0.539811	2.11732
Other bacteria	SALM	Salmonella spp.	2018	Mortality	Number	MNG	Mongolia	Western Pacific	≥5 years	2742844	0.0331239	0.0149094	0.0591355
Other bacteria	SALM	Salmonella spp.	2018	Mortality	Number	MNG	Mongolia	Western Pacific	All ages	3135843	1.21098	0.556938	2.17437
Other bacteria	SALM	Salmonella spp.	2018	Mortality	Number	MOZ	Mozambique	Africa	<5 years	5005572	140.975	46.4322	292.65
Other bacteria	SALM	Salmonella spp.	2018	Mortality	Number	MOZ	Mozambique	Africa	≥5 years	23586599	190.158	58.9338	429.082
Other bacteria	SALM	Salmonella spp.	2018	Mortality	Number	MOZ	Mozambique	Africa	All ages	28592171	331.133	106.706	716.527
Other bacteria	SALM	Salmonella spp.	2018	Mortality	Number	MRT	Mauritania	Africa	<5 years	717447	16.5878	8.83627	28.2233
Other bacteria	SALM	Salmonella spp.	2018	Mortality	Number	MRT	Mauritania	Africa	≥5 years	3555933	12.6772	6.42009	23.2619
Other bacteria	SALM	Salmonella spp.	2018	Mortality	Number	MRT	Mauritania	Africa	All ages	4273380	29.265	15.913	50.4759
Other bacteria	SALM	Salmonella spp.	2018	Mortality	Number	MUS	Mauritius	Africa	<5 years	64807	0.0481966	0.0101862	0.125653
Other bacteria	SALM	Salmonella spp.	2018	Mortality	Number	MUS	Mauritius	Africa	≥5 years	1225119	0.478376	0.212108	0.925577
Other bacteria	SALM	Salmonella spp.	2018	Mortality	Number	MUS	Mauritius	Africa	All ages	1289926	0.526573	0.236149	1.00758
Other bacteria	SALM	Salmonella spp.	2018	Mortality	Number	MWI	Malawi	Africa	<5 years	2884434	63.059	21.3071	147.909
Other bacteria	SALM	Salmonella spp.	2018	Mortality	Number	MWI	Malawi	Africa	≥5 years	15398106	152.465	47.465	361.916
Other bacteria	SALM	Salmonella spp.	2018	Mortality	Number	MWI	Malawi	Africa	All ages	18282540	215.524	70.6587	495.358
Other bacteria	SALM	Salmonella spp.	2018	Mortality	Number	MYS	Malaysia	Western Pacific	<5 years	2703541	1.59226	0.538756	3.71918
Other bacteria	SALM	Salmonella spp.	2018	Mortality	Number	MYS	Malaysia	Western Pacific	≥5 years	29934154	38.8222	12.8016	94.365
Other bacteria	SALM	Salmonella spp.	2018	Mortality	Number	MYS	Malaysia	Western Pacific	All ages	32637695	40.4144	13.3475	97.937
Other bacteria	SALM	Salmonella spp.	2018	Mortality	Number	NAM	Namibia	Africa	<5 years	358737	6.07154	2.18134	12.7808
Other bacteria	SALM	Salmonella spp.	2018	Mortality	Number	NAM	Namibia	Africa	≥5 years	2182643	12.1798	5.16449	24.5247
Other bacteria	SALM	Salmonella spp.	2018	Mortality	Number	NAM	Namibia	Africa	All ages	2541380	18.2513	7.80537	35.6447
Other bacteria	SALM	Salmonella spp.	2018	Mortality	Number	NER	Niger	Africa	<5 years	4194604	406.619	200.26	750.132
Other bacteria	SALM	Salmonella spp.	2018	Mortality	Number	NER	Niger	Africa	≥5 years	17613617	249.034	115.923	469.445
Other bacteria	SALM	Salmonella spp.	2018	Mortality	Number	NER	Niger	Africa	All ages	21808221	655.653	318.474	1175.94
Other bacteria	SALM	Salmonella spp.	2018	Mortality	Number	NGA	Nigeria	Africa	<5 years	33401445	5828.99	1847.67	15031.2
Other bacteria	SALM	Salmonella spp.	2018	Mortality	Number	NGA	Nigeria	Africa	≥5 years	169245613	1188.99	330.922	3152.84
Other bacteria	SALM	Salmonella spp.	2018	Mortality	Number	NGA	Nigeria	Africa	All ages	202647058	7017.98	2204.4	18011.8
Other bacteria	SALM	Salmonella spp.	2018	Mortality	Number	NIC	Nicaragua	Americas	<5 years	673047	2.26935	0.621154	5.71344
Other bacteria	SALM	Salmonella spp.	2018	Mortality	Number	NIC	Nicaragua	Americas	≥5 years	5685002	0.92394	0.222772	2.50843
Other bacteria	SALM	Salmonella spp.	2018	Mortality	Number	NIC	Nicaragua	Americas	All ages	6358049	3.19329	0.892156	8.2597
Other bacteria	SALM	Salmonella spp.	2018	Mortality	Number	NIU	Niue	Western Pacific	<5 years	130	0.000298679	0.000145613	0.000564132
Other bacteria	SALM	Salmonella spp.	2018	Mortality	Number	NIU	Niue	Western Pacific	≥5 years	1649	0.0010095	0.000492153	0.0019067
Other bacteria	SALM	Salmonella spp.	2018	Mortality	Number	NIU	Niue	Western Pacific	All ages	1779	0.00130818	0.000637765	0.00247083
Other bacteria	SALM	Salmonella spp.	2018	Mortality	Number	NLD	Netherlands	Europe	<5 years	881790	5.9699	3.61747	9.45401
Other bacteria	SALM	Salmonella spp.	2018	Mortality	Number	NLD	Netherlands	Europe	≥5 years	16487437	20.1775	12.2266	31.9534
Other bacteria	SALM	Salmonella spp.	2018	Mortality	Number	NLD	Netherlands	Europe	All ages	17369227	26.1474	15.844	41.4074
Other bacteria	SALM	Salmonella spp.	2018	Mortality	Number	NOR	Norway	Europe	<5 years	299568	1.82008	1.10288	2.8823
Other bacteria	SALM	Salmonella spp.	2018	Mortality	Number	NOR	Norway	Europe	≥5 years	4995890	6.15164	3.72759	9.74181
Other bacteria	SALM	Salmonella spp.	2018	Mortality	Number	NOR	Norway	Europe	All ages	5295458	7.97171	4.83047	12.6241
Other bacteria	SALM	Salmonella spp.	2018	Mortality	Number	NPL	Nepal	South-East Asia	<5 years	2923535	32.8866	14.0848	65.1681
Other bacteria	SALM	Salmonella spp.	2018	Mortality	Number	NPL	Nepal	South-East Asia	≥5 years	25106438	79.1017	31.6047	162.179
Other bacteria	SALM	Salmonella spp.	2018	Mortality	Number	NPL	Nepal	South-East Asia	All ages	28029973	111.988	45.9027	222.329
Other bacteria	SALM	Salmonella spp.	2018	Mortality	Number	NRU	Nauru	Western Pacific	<5 years	1552	0.00191514	0.000933673	0.00361723
Other bacteria	SALM	Salmonella spp.	2018	Mortality	Number	NRU	Nauru	Western Pacific	≥5 years	9855	0.00647292	0.0031557	0.0122258
Other bacteria	SALM	Salmonella spp.	2018	Mortality	Number	NRU	Nauru	Western Pacific	All ages	11407	0.00838806	0.00408937	0.015843
Other bacteria	SALM	Salmonella spp.	2018	Mortality	Number	NZL	New Zealand	Western Pacific	<5 years	305272	0.815851	0.397746	1.54095
Other bacteria	SALM	Salmonella spp.	2018	Mortality	Number	NZL	New Zealand	Western Pacific	≥5 years	4554126	2.75747	1.34433	5.2082
Other bacteria	SALM	Salmonella spp.	2018	Mortality	Number	NZL	New Zealand	Western Pacific	All ages	4859398	3.57333	1.74208	6.74915
Other bacteria	SALM	Salmonella spp.	2018	Mortality	Number	OMN	Oman	Eastern Mediterranean	<5 years	425513	1.21071	0.415047	2.68477
Other bacteria	SALM	Salmonella spp.	2018	Mortality	Number	OMN	Oman	Eastern Mediterranean	≥5 years	4158963	4.09204	1.40281	9.07417
Other bacteria	SALM	Salmonella spp.	2018	Mortality	Number	OMN	Oman	Eastern Mediterranean	All ages	4584476	5.30275	1.81785	11.7589
Other bacteria	SALM	Salmonella spp.	2018	Mortality	Number	PAK	Pakistan	Eastern Mediterranean	<5 years	30758854	763.342	276.437	1625.21
Other bacteria	SALM	Salmonella spp.	2018	Mortality	Number	PAK	Pakistan	Eastern Mediterranean	≥5 years	194272958	649.063	204.257	1380.94
Other bacteria	SALM	Salmonella spp.	2018	Mortality	Number	PAK	Pakistan	Eastern Mediterranean	All ages	225031812	1412.4	495.285	3051.7
Other bacteria	SALM	Salmonella spp.	2018	Mortality	Number	PAN	Panama	Americas	<5 years	387830	1.0706	0.602353	1.64183
Other bacteria	SALM	Salmonella spp.	2018	Mortality	Number	PAN	Panama	Americas	≥5 years	3745718	3.61848	2.03587	5.54917
Other bacteria	SALM	Salmonella spp.	2018	Mortality	Number	PAN	Panama	Americas	All ages	4133548	4.68908	2.63823	7.191
Other bacteria	SALM	Salmonella spp.	2018	Mortality	Number	PER	Peru	Americas	<5 years	2711270	5.96976	1.93438	12.7316
Other bacteria	SALM	Salmonella spp.	2018	Mortality	Number	PER	Peru	Americas	≥5 years	28845218	8.65271	2.56538	19.431
Other bacteria	SALM	Salmonella spp.	2018	Mortality	Number	PER	Peru	Americas	All ages	31556488	14.6225	4.55088	31.9281
Other bacteria	SALM	Salmonella spp.	2018	Mortality	Number	PHL	Philippines	Western Pacific	<5 years	11577465	192.885	89.961	360.11
Other bacteria	SALM	Salmonella spp.	2018	Mortality	Number	PHL	Philippines	Western Pacific	≥5 years	97221695	80.8696	37.2949	149.737
Other bacteria	SALM	Salmonella spp.	2018	Mortality	Number	PHL	Philippines	Western Pacific	All ages	108799160	273.754	128.052	497.492
Other bacteria	SALM	Salmonella spp.	2018	Mortality	Number	PLW	Palau	Western Pacific	<5 years	1126	0.0127772	0.00338699	0.0317016
Other bacteria	SALM	Salmonella spp.	2018	Mortality	Number	PLW	Palau	Western Pacific	≥5 years	16695	0.0896571	0.0335495	0.204999
Other bacteria	SALM	Salmonella spp.	2018	Mortality	Number	PLW	Palau	Western Pacific	All ages	17821	0.102434	0.0402964	0.236439
Other bacteria	SALM	Salmonella spp.	2018	Mortality	Number	PNG	Papua New Guinea	Western Pacific	<5 years	1179406	34.103	8.8416	81.4554
Other bacteria	SALM	Salmonella spp.	2018	Mortality	Number	PNG	Papua New Guinea	Western Pacific	≥5 years	8107430	30.1748	7.7642	70.2621
Other bacteria	SALM	Salmonella spp.	2018	Mortality	Number	PNG	Papua New Guinea	Western Pacific	All ages	9286836	64.2778	17.7377	148.301
Other bacteria	SALM	Salmonella spp.	2018	Mortality	Number	POL	Poland	Europe	<5 years	1909058	13.1465	7.96614	20.819
Other bacteria	SALM	Salmonella spp.	2018	Mortality	Number	POL	Poland	Europe	≥5 years	36340264	44.4335	26.9245	70.3655
Other bacteria	SALM	Salmonella spp.	2018	Mortality	Number	POL	Poland	Europe	All ages	38249322	57.58	34.8907	91.1845
Other bacteria	SALM	Salmonella spp.	2018	Mortality	Number	PRK	North Korea	South-East Asia	<5 years	1684175	5.73789	2.54617	10.7933
Other bacteria	SALM	Salmonella spp.	2018	Mortality	Number	PRK	North Korea	South-East Asia	≥5 years	24192008	2.00777	0.913755	3.71441
Other bacteria	SALM	Salmonella spp.	2018	Mortality	Number	PRK	North Korea	South-East Asia	All ages	25876183	7.74566	3.5741	14.2091
Other bacteria	SALM	Salmonella spp.	2018	Mortality	Number	PRT	Portugal	Europe	<5 years	423921	3.54935	2.15073	5.6208
Other bacteria	SALM	Salmonella spp.	2018	Mortality	Number	PRT	Portugal	Europe	≥5 years	9902806	11.9964	7.26921	18.9976
Other bacteria	SALM	Salmonella spp.	2018	Mortality	Number	PRT	Portugal	Europe	All ages	10326727	15.5457	9.41994	24.6184
Other bacteria	SALM	Salmonella spp.	2018	Mortality	Number	PRY	Paraguay	Americas	<5 years	674542	3.42683	1.14015	7.70706
Other bacteria	SALM	Salmonella spp.	2018	Mortality	Number	PRY	Paraguay	Americas	≥5 years	5708622	2.49312	1.10525	4.74498
Other bacteria	SALM	Salmonella spp.	2018	Mortality	Number	PRY	Paraguay	Americas	All ages	6383164	5.91994	2.49359	11.7195
Other bacteria	SALM	Salmonella spp.	2018	Mortality	Number	QAT	Qatar	Eastern Mediterranean	<5 years	143700	0.724243	0.24828	1.60602
Other bacteria	SALM	Salmonella spp.	2018	Mortality	Number	QAT	Qatar	Eastern Mediterranean	≥5 years	2598726	2.44785	0.839156	5.42815
Other bacteria	SALM	Salmonella spp.	2018	Mortality	Number	QAT	Qatar	Eastern Mediterranean	All ages	2742426	3.17209	1.08744	7.03418
Other bacteria	SALM	Salmonella spp.	2018	Mortality	Number	ROU	Romania	Europe	<5 years	1002337	6.75234	4.09159	10.6931
Other bacteria	SALM	Salmonella spp.	2018	Mortality	Number	ROU	Romania	Europe	≥5 years	18643365	22.822	13.829	36.1413
Other bacteria	SALM	Salmonella spp.	2018	Mortality	Number	ROU	Romania	Europe	All ages	19645702	29.5744	17.9206	46.8344
Other bacteria	SALM	Salmonella spp.	2018	Mortality	Number	RUS	Russia	Europe	<5 years	9355062	2.27333	0.979018	4.74011
Other bacteria	SALM	Salmonella spp.	2018	Mortality	Number	RUS	Russia	Europe	≥5 years	136993720	13.6712	6.68822	27.7811
Other bacteria	SALM	Salmonella spp.	2018	Mortality	Number	RUS	Russia	Europe	All ages	146348782	15.9445	7.76551	32.2434
Other bacteria	SALM	Salmonella spp.	2018	Mortality	Number	RWA	Rwanda	Africa	<5 years	1777042	36.4221	16.5292	65.9269
Other bacteria	SALM	Salmonella spp.	2018	Mortality	Number	RWA	Rwanda	Africa	≥5 years	10567362	48.6969	22.3377	96.9984
Other bacteria	SALM	Salmonella spp.	2018	Mortality	Number	RWA	Rwanda	Africa	All ages	12344404	85.119	40.8213	159.6
Other bacteria	SALM	Salmonella spp.	2018	Mortality	Number	SAU	Saudi Arabia	Eastern Mediterranean	<5 years	2856549	8.07943	2.76974	17.9163
Other bacteria	SALM	Salmonella spp.	2018	Mortality	Number	SAU	Saudi Arabia	Eastern Mediterranean	≥5 years	27737094	27.3074	9.36136	60.5548
Other bacteria	SALM	Salmonella spp.	2018	Mortality	Number	SAU	Saudi Arabia	Eastern Mediterranean	All ages	30593643	35.3869	12.1311	78.4711
Other bacteria	SALM	Salmonella spp.	2018	Mortality	Number	SDN	Sudan	Eastern Mediterranean	<5 years	6792264	235.166	66.8389	602.347
Other bacteria	SALM	Salmonella spp.	2018	Mortality	Number	SDN	Sudan	Eastern Mediterranean	≥5 years	36746874	22.5735	5.71363	63.8305
Other bacteria	SALM	Salmonella spp.	2018	Mortality	Number	SDN	Sudan	Eastern Mediterranean	All ages	43539138	257.739	72.6291	656.84
Other bacteria	SALM	Salmonella spp.	2018	Mortality	Number	SEAR	South-East Asian Region	South-East Asia	<5 years	175135016	2078.21	1120.1	3634.74
Other bacteria	SALM	Salmonella spp.	2018	Mortality	Number	SEAR	South-East Asian Region	South-East Asia	≥5 years	1825553481	14635.2	7308.24	28503.4
Other bacteria	SALM	Salmonella spp.	2018	Mortality	Number	SEAR	South-East Asian Region	South-East Asia	All ages	2000688497	16713.4	8595.44	31692.7
Other bacteria	SALM	Salmonella spp.	2018	Mortality	Number	SEN	Senegal	Africa	<5 years	2384637	60.7109	17.5659	155.371
Other bacteria	SALM	Salmonella spp.	2018	Mortality	Number	SEN	Senegal	Africa	≥5 years	13310356	81.661	23.4189	214.807
Other bacteria	SALM	Salmonella spp.	2018	Mortality	Number	SEN	Senegal	Africa	All ages	15694993	142.372	42.4	367.631
Other bacteria	SALM	Salmonella spp.	2018	Mortality	Number	SGP	Singapore	Western Pacific	<5 years	236441	0.942104	0.459297	1.77941
Other bacteria	SALM	Salmonella spp.	2018	Mortality	Number	SGP	Singapore	Western Pacific	≥5 years	5374945	3.18419	1.55237	6.01417
Other bacteria	SALM	Salmonella spp.	2018	Mortality	Number	SGP	Singapore	Western Pacific	All ages	5611386	4.12629	2.01166	7.79358
Other bacteria	SALM	Salmonella spp.	2018	Mortality	Number	SLB	Solomon Islands	Western Pacific	<5 years	101322	0.603678	0.269274	1.14725
Other bacteria	SALM	Salmonella spp.	2018	Mortality	Number	SLB	Solomon Islands	Western Pacific	≥5 years	596059	2.2764	1.06197	4.18142
Other bacteria	SALM	Salmonella spp.	2018	Mortality	Number	SLB	Solomon Islands	Western Pacific	All ages	697381	2.88008	1.35423	5.10246
Other bacteria	SALM	Salmonella spp.	2018	Mortality	Number	SLE	Sierra Leone	Africa	<5 years	1098986	79.7417	38.4131	147.407
Other bacteria	SALM	Salmonella spp.	2018	Mortality	Number	SLE	Sierra Leone	Africa	≥5 years	6367564	64.0845	30.4574	124.934
Other bacteria	SALM	Salmonella spp.	2018	Mortality	Number	SLE	Sierra Leone	Africa	All ages	7466550	143.826	69.5515	268.448
Other bacteria	SALM	Salmonella spp.	2018	Mortality	Number	SLV	El Salvador	Americas	<5 years	548633	1.07536	0.501242	2.06074
Other bacteria	SALM	Salmonella spp.	2018	Mortality	Number	SLV	El Salvador	Americas	≥5 years	5669506	5.80034	2.52211	11.9169
Other bacteria	SALM	Salmonella spp.	2018	Mortality	Number	SLV	El Salvador	Americas	All ages	6218139	6.8757	3.11483	13.8902
Other bacteria	SALM	Salmonella spp.	2018	Mortality	Number	SMR	San Marino	Europe	<5 years	1453	0.0118458	0.00717798	0.0187592
Other bacteria	SALM	Salmonella spp.	2018	Mortality	Number	SMR	San Marino	Europe	≥5 years	33012	0.0400374	0.0242607	0.0634037
Other bacteria	SALM	Salmonella spp.	2018	Mortality	Number	SMR	San Marino	Europe	All ages	34465	0.0518832	0.0314386	0.0821628
Other bacteria	SALM	Salmonella spp.	2018	Mortality	Number	SOM	Somalia	Eastern Mediterranean	<5 years	2935856	379.93	109.237	905.846
Other bacteria	SALM	Salmonella spp.	2018	Mortality	Number	SOM	Somalia	Eastern Mediterranean	≥5 years	12239083	247.029	104.685	498.019
Other bacteria	SALM	Salmonella spp.	2018	Mortality	Number	SOM	Somalia	Eastern Mediterranean	All ages	15174939	626.959	244.619	1320.97
Other bacteria	SALM	Salmonella spp.	2018	Mortality	Number	SRB	Serbia	Europe	<5 years	327027	0.0131299	0.000165761	0.0687309
Other bacteria	SALM	Salmonella spp.	2018	Mortality	Number	SRB	Serbia	Europe	≥5 years	6719829	3.00811	1.29018	6.49661
Other bacteria	SALM	Salmonella spp.	2018	Mortality	Number	SRB	Serbia	Europe	All ages	7046856	3.02124	1.29685	6.51936
Other bacteria	SALM	Salmonella spp.	2018	Mortality	Number	SSD	South Sudan	Africa	<5 years	1512054	89.3107	29.8472	204.027
Other bacteria	SALM	Salmonella spp.	2018	Mortality	Number	SSD	South Sudan	Africa	≥5 years	8447966	134.286	68.4628	236.792
Other bacteria	SALM	Salmonella spp.	2018	Mortality	Number	SSD	South Sudan	Africa	All ages	9960020	223.597	104.327	400.595
Other bacteria	SALM	Salmonella spp.	2018	Mortality	Number	STP	Sao Tome and Principe	Africa	<5 years	30443	0.181193	0.0707088	0.390137
Other bacteria	SALM	Salmonella spp.	2018	Mortality	Number	STP	Sao Tome and Principe	Africa	≥5 years	178146	0.334345	0.142899	0.640166
Other bacteria	SALM	Salmonella spp.	2018	Mortality	Number	STP	Sao Tome and Principe	Africa	All ages	208589	0.515538	0.236036	0.995994
Other bacteria	SALM	Salmonella spp.	2018	Mortality	Number	SUR	Suriname	Americas	<5 years	55090	0.0822641	0.0223053	0.191962
Other bacteria	SALM	Salmonella spp.	2018	Mortality	Number	SUR	Suriname	Americas	≥5 years	541540	0.743353	0.336496	1.47199
Other bacteria	SALM	Salmonella spp.	2018	Mortality	Number	SUR	Suriname	Americas	All ages	596630	0.825617	0.38164	1.57783
Other bacteria	SALM	Salmonella spp.	2018	Mortality	Number	SVK	Slovakia	Europe	<5 years	287952	1.86962	1.1329	2.96076
Other bacteria	SALM	Salmonella spp.	2018	Mortality	Number	SVK	Slovakia	Europe	≥5 years	5151647	6.31908	3.82905	10.007
Other bacteria	SALM	Salmonella spp.	2018	Mortality	Number	SVK	Slovakia	Europe	All ages	5439599	8.1887	4.96195	12.9677
Other bacteria	SALM	Salmonella spp.	2018	Mortality	Number	SVN	Slovenia	Europe	<5 years	103508	0.709003	0.429621	1.12279
Other bacteria	SALM	Salmonella spp.	2018	Mortality	Number	SVN	Slovenia	Europe	≥5 years	1959313	2.39634	1.45206	3.79488
Other bacteria	SALM	Salmonella spp.	2018	Mortality	Number	SVN	Slovenia	Europe	All ages	2062821	3.10534	1.88169	4.91766
Other bacteria	SALM	Salmonella spp.	2018	Mortality	Number	SWE	Sweden	Europe	<5 years	602050	3.47845	2.10777	5.50852
Other bacteria	SALM	Salmonella spp.	2018	Mortality	Number	SWE	Sweden	Europe	≥5 years	9518385	11.7567	7.124	18.6181
Other bacteria	SALM	Salmonella spp.	2018	Mortality	Number	SWE	Sweden	Europe	All ages	10120435	15.2352	9.23177	24.1266
Other bacteria	SALM	Salmonella spp.	2018	Mortality	Number	SWZ	Eswatini	Africa	<5 years	143975	4.06523	1.9066	7.77573
Other bacteria	SALM	Salmonella spp.	2018	Mortality	Number	SWZ	Eswatini	Africa	≥5 years	1019535	9.50384	4.45917	18.6158
Other bacteria	SALM	Salmonella spp.	2018	Mortality	Number	SWZ	Eswatini	Africa	All ages	1163510	13.5691	6.55655	25.6384
Other bacteria	SALM	Salmonella spp.	2018	Mortality	Number	SYC	Seychelles	Africa	<5 years	8424	0.0134997	0.00464903	0.0314907
Other bacteria	SALM	Salmonella spp.	2018	Mortality	Number	SYC	Seychelles	Africa	≥5 years	105313	0.124814	0.0489264	0.255553
Other bacteria	SALM	Salmonella spp.	2018	Mortality	Number	SYC	Seychelles	Africa	All ages	113737	0.138313	0.0564379	0.28209
Other bacteria	SALM	Salmonella spp.	2018	Mortality	Number	SYR	Syria	Eastern Mediterranean	<5 years	2034530	11.039	4.73747	21.5083
Other bacteria	SALM	Salmonella spp.	2018	Mortality	Number	SYR	Syria	Eastern Mediterranean	≥5 years	17164998	2.16821	0.853371	4.3384
Other bacteria	SALM	Salmonella spp.	2018	Mortality	Number	SYR	Syria	Eastern Mediterranean	All ages	19199528	13.2073	5.74909	25.8701
Other bacteria	SALM	Salmonella spp.	2018	Mortality	Number	TCD	Chad	Africa	<5 years	3070258	326.829	172.714	569.537
Other bacteria	SALM	Salmonella spp.	2018	Mortality	Number	TCD	Chad	Africa	≥5 years	12808115	172.515	89.9233	315.299
Other bacteria	SALM	Salmonella spp.	2018	Mortality	Number	TCD	Chad	Africa	All ages	15878373	499.344	267.524	882.903
Other bacteria	SALM	Salmonella spp.	2018	Mortality	Number	TGO	Togo	Africa	<5 years	1249788	49.6775	24.1445	92.1683
Other bacteria	SALM	Salmonella spp.	2018	Mortality	Number	TGO	Togo	Africa	≥5 years	6907510	58.1049	28.5233	112.72
Other bacteria	SALM	Salmonella spp.	2018	Mortality	Number	TGO	Togo	Africa	All ages	8157298	107.782	53.0794	199.095
Other bacteria	SALM	Salmonella spp.	2018	Mortality	Number	THA	Thailand	South-East Asia	<5 years	3701764	2.72617	0.959374	5.97959
Other bacteria	SALM	Salmonella spp.	2018	Mortality	Number	THA	Thailand	South-East Asia	≥5 years	67589150	214.162	80.7973	486.236
Other bacteria	SALM	Salmonella spp.	2018	Mortality	Number	THA	Thailand	South-East Asia	All ages	71290914	216.888	81.9221	491.194
Other bacteria	SALM	Salmonella spp.	2018	Mortality	Number	TJK	Tajikistan	Europe	<5 years	1310209	20.7094	8.06992	45.2135
Other bacteria	SALM	Salmonella spp.	2018	Mortality	Number	TJK	Tajikistan	Europe	≥5 years	7885882	1.85678	0.724887	3.88539
Other bacteria	SALM	Salmonella spp.	2018	Mortality	Number	TJK	Tajikistan	Europe	All ages	9196091	22.5662	8.79812	49.037
Other bacteria	SALM	Salmonella spp.	2018	Mortality	Number	TKM	Turkmenistan	Europe	<5 years	802249	16.1905	6.83901	33.5406
Other bacteria	SALM	Salmonella spp.	2018	Mortality	Number	TKM	Turkmenistan	Europe	≥5 years	5778860	0.322869	0.158833	0.660318
Other bacteria	SALM	Salmonella spp.	2018	Mortality	Number	TKM	Turkmenistan	Europe	All ages	6581109	16.5134	6.97583	34.1465
Other bacteria	SALM	Salmonella spp.	2018	Mortality	Number	TLS	Timor-Leste	South-East Asia	<5 years	158939	5.95497	2.78741	10.6939
Other bacteria	SALM	Salmonella spp.	2018	Mortality	Number	TLS	Timor-Leste	South-East Asia	≥5 years	1104664	2.17802	0.91707	4.3759
Other bacteria	SALM	Salmonella spp.	2018	Mortality	Number	TLS	Timor-Leste	South-East Asia	All ages	1263603	8.13299	3.665	14.5934
Other bacteria	SALM	Salmonella spp.	2018	Mortality	Number	TON	Tonga	Western Pacific	<5 years	13092	0.0184571	0.00473081	0.0420723
Other bacteria	SALM	Salmonella spp.	2018	Mortality	Number	TON	Tonga	Western Pacific	≥5 years	92398	0.119989	0.054996	0.251328
Other bacteria	SALM	Salmonella spp.	2018	Mortality	Number	TON	Tonga	Western Pacific	All ages	105490	0.138446	0.0641237	0.28108
Other bacteria	SALM	Salmonella spp.	2018	Mortality	Number	TTO	Trinidad and Tobago	Americas	<5 years	91420	0.375448	0.211239	0.575773
Other bacteria	SALM	Salmonella spp.	2018	Mortality	Number	TTO	Trinidad and Tobago	Americas	≥5 years	1358174	1.26896	0.713961	1.94604
Other bacteria	SALM	Salmonella spp.	2018	Mortality	Number	TTO	Trinidad and Tobago	Americas	All ages	1449594	1.64441	0.9252	2.52181
Other bacteria	SALM	Salmonella spp.	2018	Mortality	Number	TUN	Tunisia	Eastern Mediterranean	<5 years	1080498	0.675323	0.306781	1.16505
Other bacteria	SALM	Salmonella spp.	2018	Mortality	Number	TUN	Tunisia	Eastern Mediterranean	≥5 years	10629303	2.02356	0.882327	3.60094
Other bacteria	SALM	Salmonella spp.	2018	Mortality	Number	TUN	Tunisia	Eastern Mediterranean	All ages	11709801	2.69888	1.24131	4.72663
Other bacteria	SALM	Salmonella spp.	2018	Mortality	Number	TUR	Turkey	Europe	<5 years	6909070	4.79753	1.70731	9.94741
Other bacteria	SALM	Salmonella spp.	2018	Mortality	Number	TUR	Turkey	Europe	≥5 years	76966018	14.0007	4.78927	28.6166
Other bacteria	SALM	Salmonella spp.	2018	Mortality	Number	TUR	Turkey	Europe	All ages	83875088	18.7983	6.40105	38.2235
Other bacteria	SALM	Salmonella spp.	2018	Mortality	Number	TUV	Tuvalu	Western Pacific	<5 years	1178	0.0553564	0.0237429	0.113876
Other bacteria	SALM	Salmonella spp.	2018	Mortality	Number	TUV	Tuvalu	Western Pacific	≥5 years	9653	0.166507	0.0775082	0.31881
Other bacteria	SALM	Salmonella spp.	2018	Mortality	Number	TUV	Tuvalu	Western Pacific	All ages	10831	0.221863	0.104622	0.424647
Other bacteria	SALM	Salmonella spp.	2018	Mortality	Number	TZA	Tanzania	Africa	<5 years	9455723	166.375	54.2663	336.264
Other bacteria	SALM	Salmonella spp.	2018	Mortality	Number	TZA	Tanzania	Africa	≥5 years	47120193	239.483	75.7757	552.658
Other bacteria	SALM	Salmonella spp.	2018	Mortality	Number	TZA	Tanzania	Africa	All ages	56575916	405.858	131.471	867.419
Other bacteria	SALM	Salmonella spp.	2018	Mortality	Number	UGA	Uganda	Africa	<5 years	7021415	100.945	52.4242	168.2
Other bacteria	SALM	Salmonella spp.	2018	Mortality	Number	UGA	Uganda	Africa	≥5 years	33847746	146.24	79.2961	272.081
Other bacteria	SALM	Salmonella spp.	2018	Mortality	Number	UGA	Uganda	Africa	All ages	40869161	247.185	139.238	429.451
Other bacteria	SALM	Salmonella spp.	2018	Mortality	Number	UKR	Ukraine	Europe	<5 years	2263623	1.2581	0.521474	2.75313
Other bacteria	SALM	Salmonella spp.	2018	Mortality	Number	UKR	Ukraine	Europe	≥5 years	43075145	0.905324	0.418284	1.70891
Other bacteria	SALM	Salmonella spp.	2018	Mortality	Number	UKR	Ukraine	Europe	All ages	45338768	2.16342	0.956928	4.25159
Other bacteria	SALM	Salmonella spp.	2018	Mortality	Number	URY	Uruguay	Americas	<5 years	230686	0.878624	0.494343	1.34743
Other bacteria	SALM	Salmonella spp.	2018	Mortality	Number	URY	Uruguay	Americas	≥5 years	3161662	2.96964	1.67082	4.55413
Other bacteria	SALM	Salmonella spp.	2018	Mortality	Number	URY	Uruguay	Americas	All ages	3392348	3.84826	2.16516	5.90156
Other bacteria	SALM	Salmonella spp.	2018	Mortality	Number	USA	United States	Americas	<5 years	19949900	86.4225	48.6241	132.534
Other bacteria	SALM	Salmonella spp.	2018	Mortality	Number	USA	United States	Americas	≥5 years	313725390	292.097	164.343	447.95
Other bacteria	SALM	Salmonella spp.	2018	Mortality	Number	USA	United States	Americas	All ages	333675290	378.52	212.967	580.484
Other bacteria	SALM	Salmonella spp.	2018	Mortality	Number	UZB	Uzbekistan	Europe	<5 years	3547695	9.43666	3.10525	21.7071
Other bacteria	SALM	Salmonella spp.	2018	Mortality	Number	UZB	Uzbekistan	Europe	≥5 years	28538988	1.12712	0.471993	2.38391
Other bacteria	SALM	Salmonella spp.	2018	Mortality	Number	UZB	Uzbekistan	Europe	All ages	32086683	10.5638	3.72271	23.576
Other bacteria	SALM	Salmonella spp.	2018	Mortality	Number	VCT	Saint Vincent and the Grenadines	Americas	<5 years	7981	0.0278847	0.00212884	0.0944524
Other bacteria	SALM	Salmonella spp.	2018	Mortality	Number	VCT	Saint Vincent and the Grenadines	Americas	≥5 years	97320	0.037582	0.0173065	0.0741361
Other bacteria	SALM	Salmonella spp.	2018	Mortality	Number	VCT	Saint Vincent and the Grenadines	Americas	All ages	105301	0.0654668	0.0254622	0.15518
Other bacteria	SALM	Salmonella spp.	2018	Mortality	Number	VEN	Venezuela	Americas	<5 years	2722502	15.6423	4.99467	35.8423
Other bacteria	SALM	Salmonella spp.	2018	Mortality	Number	VEN	Venezuela	Americas	≥5 years	27604239	27.0235	7.79812	60.9453
Other bacteria	SALM	Salmonella spp.	2018	Mortality	Number	VEN	Venezuela	Americas	All ages	30326741	42.6659	12.7276	92.6611
Other bacteria	SALM	Salmonella spp.	2018	Mortality	Number	VNM	Vietnam	Western Pacific	<5 years	8335600	49.3691	18.4316	100.825
Other bacteria	SALM	Salmonella spp.	2018	Mortality	Number	VNM	Vietnam	Western Pacific	≥5 years	87411892	43.6843	14.2638	89.6467
Other bacteria	SALM	Salmonella spp.	2018	Mortality	Number	VNM	Vietnam	Western Pacific	All ages	95747492	93.0534	35.0006	188.779
Other bacteria	SALM	Salmonella spp.	2018	Mortality	Number	VUT	Vanuatu	Western Pacific	<5 years	42460	0.346817	0.137141	0.724438
Other bacteria	SALM	Salmonella spp.	2018	Mortality	Number	VUT	Vanuatu	Western Pacific	≥5 years	239429	1.08288	0.505677	2.10462
Other bacteria	SALM	Salmonella spp.	2018	Mortality	Number	VUT	Vanuatu	Western Pacific	All ages	281889	1.4297	0.672625	2.71347
Other bacteria	SALM	Salmonella spp.	2018	Mortality	Number	WPR	Western Pacific Region	Western Pacific	<5 years	126507775	648.083	374.416	1063.27
Other bacteria	SALM	Salmonella spp.	2018	Mortality	Number	WPR	Western Pacific Region	Western Pacific	≥5 years	1779718663	534.027	329.503	820.053
Other bacteria	SALM	Salmonella spp.	2018	Mortality	Number	WPR	Western Pacific Region	Western Pacific	All ages	1906226438	1182.11	730.99	1841.84
Other bacteria	SALM	Salmonella spp.	2018	Mortality	Number	WSM	Samoa	Western Pacific	<5 years	29201	0.141187	0.0593105	0.24608
Other bacteria	SALM	Salmonella spp.	2018	Mortality	Number	WSM	Samoa	Western Pacific	≥5 years	177271	0.255534	0.113305	0.463763
Other bacteria	SALM	Salmonella spp.	2018	Mortality	Number	WSM	Samoa	Western Pacific	All ages	206472	0.396721	0.176123	0.711752
Other bacteria	SALM	Salmonella spp.	2018	Mortality	Number	YEM	Yemen	Eastern Mediterranean	<5 years	5355486	140.326	55.2714	316.957
Other bacteria	SALM	Salmonella spp.	2018	Mortality	Number	YEM	Yemen	Eastern Mediterranean	≥5 years	28232743	16.2821	7.30172	31.3271
Other bacteria	SALM	Salmonella spp.	2018	Mortality	Number	YEM	Yemen	Eastern Mediterranean	All ages	33588229	156.608	61.8906	340.689
Other bacteria	SALM	Salmonella spp.	2018	Mortality	Number	ZAF	South Africa	Africa	<5 years	5612089	86.7363	32.1737	176.511
Other bacteria	SALM	Salmonella spp.	2018	Mortality	Number	ZAF	South Africa	Africa	≥5 years	52517634	272.052	91.1517	588.405
Other bacteria	SALM	Salmonella spp.	2018	Mortality	Number	ZAF	South Africa	Africa	All ages	58129723	358.788	123.893	753.853
Other bacteria	SALM	Salmonella spp.	2018	Mortality	Number	ZMB	Zambia	Africa	<5 years	2900189	139.295	44.0888	398.261
Other bacteria	SALM	Salmonella spp.	2018	Mortality	Number	ZMB	Zambia	Africa	≥5 years	14806339	98.3418	31.9105	280.719
Other bacteria	SALM	Salmonella spp.	2018	Mortality	Number	ZMB	Zambia	Africa	All ages	17706528	237.636	78.4035	672.057
Other bacteria	SALM	Salmonella spp.	2018	Mortality	Number	ZWE	Zimbabwe	Africa	<5 years	2302153	67.8831	22.9158	174.254
Other bacteria	SALM	Salmonella spp.	2018	Mortality	Number	ZWE	Zimbabwe	Africa	≥5 years	12618225	142.372	44.624	380.966
Other bacteria	SALM	Salmonella spp.	2018	Mortality	Number	ZWE	Zimbabwe	Africa	All ages	14920378	210.255	72.0471	542.578
Other bacteria	SALM	Salmonella spp.	2018	Mortality	Rate per 100,000	AFG	Afghanistan	Eastern Mediterranean	<5 years	6158776	1.80637	0.771149	3.58098
Other bacteria	SALM	Salmonella spp.	2018	Mortality	Rate per 100,000	AFG	Afghanistan	Eastern Mediterranean	≥5 years	30045010	0.013603	0.00599466	0.0265634
Other bacteria	SALM	Salmonella spp.	2018	Mortality	Rate per 100,000	AFG	Afghanistan	Eastern Mediterranean	All ages	36203786	0.318579	0.135773	0.630258
Other bacteria	SALM	Salmonella spp.	2018	Mortality	Rate per 100,000	AFR	African Region	Africa	<5 years	170506197	6.50072	3.41046	12.6755
Other bacteria	SALM	Salmonella spp.	2018	Mortality	Rate per 100,000	AFR	African Region	Africa	≥5 years	908276976	0.688031	0.381813	1.22758
Other bacteria	SALM	Salmonella spp.	2018	Mortality	Rate per 100,000	AFR	African Region	Africa	All ages	1078783173	1.60675	0.896143	2.83637
Other bacteria	SALM	Salmonella spp.	2018	Mortality	Rate per 100,000	AGO	Angola	Africa	<5 years	5484241	4.8157	1.22948	11.4385
Other bacteria	SALM	Salmonella spp.	2018	Mortality	Rate per 100,000	AGO	Angola	Africa	≥5 years	25279313	0.666809	0.174452	1.5046
Other bacteria	SALM	Salmonella spp.	2018	Mortality	Rate per 100,000	AGO	Angola	Africa	All ages	30763554	1.40643	0.383783	3.12057
Other bacteria	SALM	Salmonella spp.	2018	Mortality	Rate per 100,000	ALB	Albania	Europe	<5 years	174865	0.0872562	0.0266307	0.234969
Other bacteria	SALM	Salmonella spp.	2018	Mortality	Rate per 100,000	ALB	Albania	Europe	≥5 years	2721781	0.024718	0.00734638	0.0651034
Other bacteria	SALM	Salmonella spp.	2018	Mortality	Rate per 100,000	ALB	Albania	Europe	All ages	2896646	0.0284933	0.00872139	0.0719821
Other bacteria	SALM	Salmonella spp.	2018	Mortality	Rate per 100,000	AMR	Region of the Americas	Americas	<5 years	73059749	0.456125	0.297406	0.722987
Other bacteria	SALM	Salmonella spp.	2018	Mortality	Rate per 100,000	AMR	Region of the Americas	Americas	≥5 years	926980372	0.0938886	0.0606347	0.144572
Other bacteria	SALM	Salmonella spp.	2018	Mortality	Rate per 100,000	AMR	Region of the Americas	Americas	All ages	1000040121	0.120352	0.0793734	0.183027
Other bacteria	SALM	Salmonella spp.	2018	Mortality	Rate per 100,000	AND	Andorra	Europe	<5 years	3017	0.849023	0.514466	1.34452
Other bacteria	SALM	Salmonella spp.	2018	Mortality	Rate per 100,000	AND	Andorra	Europe	≥5 years	71509	0.121069	0.0733621	0.191727
Other bacteria	SALM	Salmonella spp.	2018	Mortality	Rate per 100,000	AND	Andorra	Europe	All ages	74526	0.150539	0.0912191	0.238395
Other bacteria	SALM	Salmonella spp.	2018	Mortality	Rate per 100,000	ARE	United Arab Emirates	Eastern Mediterranean	<5 years	523073	0.469343	0.160897	1.04078
Other bacteria	SALM	Salmonella spp.	2018	Mortality	Rate per 100,000	ARE	United Arab Emirates	Eastern Mediterranean	≥5 years	8773066	0.0945804	0.0324234	0.209734
Other bacteria	SALM	Salmonella spp.	2018	Mortality	Rate per 100,000	ARE	United Arab Emirates	Eastern Mediterranean	All ages	9296139	0.115667	0.0396523	0.256495
Other bacteria	SALM	Salmonella spp.	2018	Mortality	Rate per 100,000	ARG	Argentina	Americas	<5 years	3705742	0.0997546	0.0310247	0.240601
Other bacteria	SALM	Salmonella spp.	2018	Mortality	Rate per 100,000	ARG	Argentina	Americas	≥5 years	40773240	0.0531007	0.0163363	0.132219
Other bacteria	SALM	Salmonella spp.	2018	Mortality	Rate per 100,000	ARG	Argentina	Americas	All ages	44478982	0.0569877	0.0174849	0.140635
Other bacteria	SALM	Salmonella spp.	2018	Mortality	Rate per 100,000	ARM	Armenia	Europe	<5 years	203386	0.162611	0.0632246	0.355679
Other bacteria	SALM	Salmonella spp.	2018	Mortality	Rate per 100,000	ARM	Armenia	Europe	≥5 years	2709089	0.00143439	0.000577331	0.00315
Other bacteria	SALM	Salmonella spp.	2018	Mortality	Rate per 100,000	ARM	Armenia	Europe	All ages	2912475	0.0126898	0.00500839	0.027528
Other bacteria	SALM	Salmonella spp.	2018	Mortality	Rate per 100,000	ATG	Antigua and Barbuda	Americas	<5 years	5383	0.436483	0.245579	0.669374
Other bacteria	SALM	Salmonella spp.	2018	Mortality	Rate per 100,000	ATG	Antigua and Barbuda	Americas	≥5 years	85334	0.0930614	0.0523594	0.142716
Other bacteria	SALM	Salmonella spp.	2018	Mortality	Rate per 100,000	ATG	Antigua and Barbuda	Americas	All ages	90717	0.11344	0.0638248	0.173967
Other bacteria	SALM	Salmonella spp.	2018	Mortality	Rate per 100,000	AUS	Australia	Western Pacific	<5 years	1577984	0.265245	0.129313	0.500983
Other bacteria	SALM	Salmonella spp.	2018	Mortality	Rate per 100,000	AUS	Australia	Western Pacific	≥5 years	23351913	0.0605797	0.029534	0.11442
Other bacteria	SALM	Salmonella spp.	2018	Mortality	Rate per 100,000	AUS	Australia	Western Pacific	All ages	24929897	0.0735343	0.0358497	0.138889
Other bacteria	SALM	Salmonella spp.	2018	Mortality	Rate per 100,000	AUT	Austria	Europe	<5 years	432006	0.702001	0.425378	1.1117
Other bacteria	SALM	Salmonella spp.	2018	Mortality	Rate per 100,000	AUT	Austria	Europe	≥5 years	8391491	0.122149	0.0740161	0.193436
Other bacteria	SALM	Salmonella spp.	2018	Mortality	Rate per 100,000	AUT	Austria	Europe	All ages	8823497	0.150539	0.0912191	0.238395
Other bacteria	SALM	Salmonella spp.	2018	Mortality	Rate per 100,000	AZE	Azerbaijan	Europe	<5 years	835745	0.689244	0.263011	1.49454
Other bacteria	SALM	Salmonella spp.	2018	Mortality	Rate per 100,000	AZE	Azerbaijan	Europe	≥5 years	9176576	0.00864619	0.00404516	0.0166402
Other bacteria	SALM	Salmonella spp.	2018	Mortality	Rate per 100,000	AZE	Azerbaijan	Europe	All ages	10012321	0.0654568	0.0268059	0.138292
Other bacteria	SALM	Salmonella spp.	2018	Mortality	Rate per 100,000	BDI	Burundi	Africa	<5 years	2142827	2.96335	1.39065	5.58407
Other bacteria	SALM	Salmonella spp.	2018	Mortality	Rate per 100,000	BDI	Burundi	Africa	≥5 years	9506698	0.954412	0.444629	1.85039
Other bacteria	SALM	Salmonella spp.	2018	Mortality	Rate per 100,000	BDI	Burundi	Africa	All ages	11649525	1.32394	0.624755	2.45349
Other bacteria	SALM	Salmonella spp.	2018	Mortality	Rate per 100,000	BEL	Belgium	Europe	<5 years	622865	0.62907	0.381186	0.996203
Other bacteria	SALM	Salmonella spp.	2018	Mortality	Rate per 100,000	BEL	Belgium	Europe	≥5 years	10777172	0.122882	0.0744605	0.194598
Other bacteria	SALM	Salmonella spp.	2018	Mortality	Rate per 100,000	BEL	Belgium	Europe	All ages	11400037	0.150539	0.0912191	0.238395
Other bacteria	SALM	Salmonella spp.	2018	Mortality	Rate per 100,000	BEN	Benin	Africa	<5 years	2044352	5.83241	3.14258	9.9016
Other bacteria	SALM	Salmonella spp.	2018	Mortality	Rate per 100,000	BEN	Benin	Africa	≥5 years	10167172	1.00166	0.52081	1.85882
Other bacteria	SALM	Salmonella spp.	2018	Mortality	Rate per 100,000	BEN	Benin	Africa	All ages	12211524	1.81038	0.994175	3.14664
Other bacteria	SALM	Salmonella spp.	2018	Mortality	Rate per 100,000	BFA	Burkina Faso	Africa	<5 years	3443990	6.36847	2.05489	14.4787
Other bacteria	SALM	Salmonella spp.	2018	Mortality	Rate per 100,000	BFA	Burkina Faso	Africa	≥5 years	16728015	0.973411	0.313586	2.21845
Other bacteria	SALM	Salmonella spp.	2018	Mortality	Rate per 100,000	BFA	Burkina Faso	Africa	All ages	20172005	1.89452	0.620372	4.29859
Other bacteria	SALM	Salmonella spp.	2018	Mortality	Rate per 100,000	BGD	Bangladesh	South-East Asia	<5 years	15557849	1.25707	0.588799	2.20203
Other bacteria	SALM	Salmonella spp.	2018	Mortality	Rate per 100,000	BGD	Bangladesh	South-East Asia	≥5 years	147283870	0.320586	0.138359	0.653888
Other bacteria	SALM	Salmonella spp.	2018	Mortality	Rate per 100,000	BGD	Bangladesh	South-East Asia	All ages	162841719	0.410058	0.187232	0.793566
Other bacteria	SALM	Salmonella spp.	2018	Mortality	Rate per 100,000	BGR	Bulgaria	Europe	<5 years	327750	0.0927574	0.0253213	0.249238
Other bacteria	SALM	Salmonella spp.	2018	Mortality	Rate per 100,000	BGR	Bulgaria	Europe	≥5 years	6722000	0.0111261	0.00375049	0.0287982
Other bacteria	SALM	Salmonella spp.	2018	Mortality	Rate per 100,000	BGR	Bulgaria	Europe	All ages	7049750	0.0149212	0.00509927	0.0385085
Other bacteria	SALM	Salmonella spp.	2018	Mortality	Rate per 100,000	BHR	Bahrain	Eastern Mediterranean	<5 years	107725	0.368199	0.126223	0.816487
Other bacteria	SALM	Salmonella spp.	2018	Mortality	Rate per 100,000	BHR	Bahrain	Eastern Mediterranean	≥5 years	1394203	0.0961553	0.0329633	0.213226
Other bacteria	SALM	Salmonella spp.	2018	Mortality	Rate per 100,000	BHR	Bahrain	Eastern Mediterranean	All ages	1501928	0.115667	0.0396523	0.256495
Other bacteria	SALM	Salmonella spp.	2018	Mortality	Rate per 100,000	BHS	Bahamas	Americas	<5 years	24342	0.416696	0.234447	0.63903
Other bacteria	SALM	Salmonella spp.	2018	Mortality	Rate per 100,000	BHS	Bahamas	Americas	≥5 years	367285	0.093341	0.0525167	0.143144
Other bacteria	SALM	Salmonella spp.	2018	Mortality	Rate per 100,000	BHS	Bahamas	Americas	All ages	391627	0.11344	0.0638248	0.173967
Other bacteria	SALM	Salmonella spp.	2018	Mortality	Rate per 100,000	BIH	Bosnia and Herzegovina	Europe	<5 years	142889	0.0113457	0.00434255	0.0245818
Other bacteria	SALM	Salmonella spp.	2018	Mortality	Rate per 100,000	BIH	Bosnia and Herzegovina	Europe	≥5 years	3264067	0.0342353	0.0144322	0.0757097
Other bacteria	SALM	Salmonella spp.	2018	Mortality	Rate per 100,000	BIH	Bosnia and Herzegovina	Europe	All ages	3406956	0.0332753	0.0142428	0.0738135
Other bacteria	SALM	Salmonella spp.	2018	Mortality	Rate per 100,000	BLR	Belarus	Europe	<5 years	580545	0.00670393	0.00258111	0.0147955
Other bacteria	SALM	Salmonella spp.	2018	Mortality	Rate per 100,000	BLR	Belarus	Europe	≥5 years	8908848	0.00405193	0.00196125	0.00825055
Other bacteria	SALM	Salmonella spp.	2018	Mortality	Rate per 100,000	BLR	Belarus	Europe	All ages	9489393	0.00421418	0.00204242	0.0084571
Other bacteria	SALM	Salmonella spp.	2018	Mortality	Rate per 100,000	BLZ	Belize	Americas	<5 years	38413	0.16751	0.0521254	0.366166
Other bacteria	SALM	Salmonella spp.	2018	Mortality	Rate per 100,000	BLZ	Belize	Americas	≥5 years	338665	0.0456169	0.0209874	0.0886622
Other bacteria	SALM	Salmonella spp.	2018	Mortality	Rate per 100,000	BLZ	Belize	Americas	All ages	377078	0.0580342	0.0269009	0.110456
Other bacteria	SALM	Salmonella spp.	2018	Mortality	Rate per 100,000	BOL	Bolivia	Americas	<5 years	1244426	1.25512	0.534116	2.64243
Other bacteria	SALM	Salmonella spp.	2018	Mortality	Rate per 100,000	BOL	Bolivia	Americas	≥5 years	10182232	0.104095	0.0406104	0.214555
Other bacteria	SALM	Salmonella spp.	2018	Mortality	Rate per 100,000	BOL	Bolivia	Americas	All ages	11426658	0.229448	0.0962058	0.472338
Other bacteria	SALM	Salmonella spp.	2018	Mortality	Rate per 100,000	BRA	Brazil	Americas	<5 years	14375439	0.20568	0.0929681	0.392853
Other bacteria	SALM	Salmonella spp.	2018	Mortality	Rate per 100,000	BRA	Brazil	Americas	≥5 years	191055089	0.0827803	0.033775	0.169449
Other bacteria	SALM	Salmonella spp.	2018	Mortality	Rate per 100,000	BRA	Brazil	Americas	All ages	205430528	0.0913805	0.0382089	0.183825
Other bacteria	SALM	Salmonella spp.	2018	Mortality	Rate per 100,000	BRB	Barbados	Americas	<5 years	16265	0.446584	0.251262	0.684864
Other bacteria	SALM	Salmonella spp.	2018	Mortality	Rate per 100,000	BRB	Barbados	Americas	≥5 years	264184	0.0929289	0.0522848	0.142512
Other bacteria	SALM	Salmonella spp.	2018	Mortality	Rate per 100,000	BRB	Barbados	Americas	All ages	280449	0.11344	0.0638248	0.173967
Other bacteria	SALM	Salmonella spp.	2018	Mortality	Rate per 100,000	BRN	Brunei	Western Pacific	<5 years	33210	0.220082	0.107295	0.415682
Other bacteria	SALM	Salmonella spp.	2018	Mortality	Rate per 100,000	BRN	Brunei	Western Pacific	≥5 years	402126	0.0614315	0.0299493	0.116029
Other bacteria	SALM	Salmonella spp.	2018	Mortality	Rate per 100,000	BRN	Brunei	Western Pacific	All ages	435336	0.0735343	0.0358497	0.138889
Other bacteria	SALM	Salmonella spp.	2018	Mortality	Rate per 100,000	BTN	Bhutan	South-East Asia	<5 years	57503	0.97573	0.418478	1.92672
Other bacteria	SALM	Salmonella spp.	2018	Mortality	Rate per 100,000	BTN	Bhutan	South-East Asia	≥5 years	699661	0.592319	0.25939	1.21462
Other bacteria	SALM	Salmonella spp.	2018	Mortality	Rate per 100,000	BTN	Bhutan	South-East Asia	All ages	757164	0.621437	0.276889	1.24618
Other bacteria	SALM	Salmonella spp.	2018	Mortality	Rate per 100,000	BWA	Botswana	Africa	<5 years	271575	1.59429	0.13587	5.27141
Other bacteria	SALM	Salmonella spp.	2018	Mortality	Rate per 100,000	BWA	Botswana	Africa	≥5 years	2011293	0.600192	0.259133	1.13447
Other bacteria	SALM	Salmonella spp.	2018	Mortality	Rate per 100,000	BWA	Botswana	Africa	All ages	2282868	0.718452	0.278112	1.39987
Other bacteria	SALM	Salmonella spp.	2018	Mortality	Rate per 100,000	CAF	Central African Republic	Africa	<5 years	899655	8.62502	2.86156	20.6499
Other bacteria	SALM	Salmonella spp.	2018	Mortality	Rate per 100,000	CAF	Central African Republic	Africa	≥5 years	3928796	1.37493	0.45724	3.18567
Other bacteria	SALM	Salmonella spp.	2018	Mortality	Rate per 100,000	CAF	Central African Republic	Africa	All ages	4828451	2.72579	0.935034	6.75233
Other bacteria	SALM	Salmonella spp.	2018	Mortality	Rate per 100,000	CAN	Canada	Americas	<5 years	1953121	0.491219	0.276376	0.753316
Other bacteria	SALM	Salmonella spp.	2018	Mortality	Rate per 100,000	CAN	Canada	Americas	≥5 years	35089503	0.0924119	0.0519939	0.14172
Other bacteria	SALM	Salmonella spp.	2018	Mortality	Rate per 100,000	CAN	Canada	Americas	All ages	37042624	0.11344	0.0638248	0.173967
Other bacteria	SALM	Salmonella spp.	2018	Mortality	Rate per 100,000	CHE	Switzerland	Europe	<5 years	433736	0.672462	0.407479	1.06492
Other bacteria	SALM	Salmonella spp.	2018	Mortality	Rate per 100,000	CHE	Switzerland	Europe	≥5 years	8052332	0.122426	0.0741838	0.193875
Other bacteria	SALM	Salmonella spp.	2018	Mortality	Rate per 100,000	CHE	Switzerland	Europe	All ages	8486068	0.150539	0.0912191	0.238395
Other bacteria	SALM	Salmonella spp.	2018	Mortality	Rate per 100,000	CHL	Chile	Americas	<5 years	1184873	0.409252	0.230258	0.627614
Other bacteria	SALM	Salmonella spp.	2018	Mortality	Rate per 100,000	CHL	Chile	Americas	≥5 years	17537435	0.0934537	0.0525801	0.143317
Other bacteria	SALM	Salmonella spp.	2018	Mortality	Rate per 100,000	CHL	Chile	Americas	All ages	18722308	0.11344	0.0638248	0.173967
Other bacteria	SALM	Salmonella spp.	2018	Mortality	Rate per 100,000	CHN	China	Western Pacific	<5 years	90267516	0.307519	0.151669	0.551923
Other bacteria	SALM	Salmonella spp.	2018	Mortality	Rate per 100,000	CHN	China	Western Pacific	≥5 years	1326145525	0.0123636	0.00614824	0.0230415
Other bacteria	SALM	Salmonella spp.	2018	Mortality	Rate per 100,000	CHN	China	Western Pacific	All ages	1416413041	0.0311738	0.0154994	0.0541846
Other bacteria	SALM	Salmonella spp.	2018	Mortality	Rate per 100,000	CIV	Cote d'Ivoire	Africa	<5 years	4467838	4.6144	2.48239	7.73829
Other bacteria	SALM	Salmonella spp.	2018	Mortality	Rate per 100,000	CIV	Cote d'Ivoire	Africa	≥5 years	22632399	0.454366	0.236599	0.802413
Other bacteria	SALM	Salmonella spp.	2018	Mortality	Rate per 100,000	CIV	Cote d'Ivoire	Africa	All ages	27100237	1.1402	0.619284	1.93819
Other bacteria	SALM	Salmonella spp.	2018	Mortality	Rate per 100,000	CMR	Cameroon	Africa	<5 years	3993507	6.57011	2.4311	16.2747
Other bacteria	SALM	Salmonella spp.	2018	Mortality	Rate per 100,000	CMR	Cameroon	Africa	≥5 years	20464378	0.604736	0.216506	1.37211
Other bacteria	SALM	Salmonella spp.	2018	Mortality	Rate per 100,000	CMR	Cameroon	Africa	All ages	24457885	1.57877	0.56993	3.73648
Other bacteria	SALM	Salmonella spp.	2018	Mortality	Rate per 100,000	COD	Democratic Republic of Congo	Africa	<5 years	16330375	4.74093	2.35167	8.28996
Other bacteria	SALM	Salmonella spp.	2018	Mortality	Rate per 100,000	COD	Democratic Republic of Congo	Africa	≥5 years	72282784	0.544015	0.271063	1.05835
Other bacteria	SALM	Salmonella spp.	2018	Mortality	Rate per 100,000	COD	Democratic Republic of Congo	Africa	All ages	88613159	1.31746	0.691403	2.21562
Other bacteria	SALM	Salmonella spp.	2018	Mortality	Rate per 100,000	COG	Congo	Africa	<5 years	850801	1.77912	0.839742	3.58422
Other bacteria	SALM	Salmonella spp.	2018	Mortality	Rate per 100,000	COG	Congo	Africa	≥5 years	4565394	0.383975	0.191097	0.753952
Other bacteria	SALM	Salmonella spp.	2018	Mortality	Rate per 100,000	COG	Congo	Africa	All ages	5416195	0.603131	0.303127	1.11911
Other bacteria	SALM	Salmonella spp.	2018	Mortality	Rate per 100,000	COK	Cook Islands	Western Pacific	<5 years	1305	0.216483	0.105541	0.408885
Other bacteria	SALM	Salmonella spp.	2018	Mortality	Rate per 100,000	COK	Cook Islands	Western Pacific	≥5 years	15522	0.061516	0.0299904	0.116189
Other bacteria	SALM	Salmonella spp.	2018	Mortality	Rate per 100,000	COK	Cook Islands	Western Pacific	All ages	16827	0.0735343	0.0358497	0.138889
Other bacteria	SALM	Salmonella spp.	2018	Mortality	Rate per 100,000	COL	Colombia	Americas	<5 years	3464198	0.174588	0.0670028	0.408519
Other bacteria	SALM	Salmonella spp.	2018	Mortality	Rate per 100,000	COL	Colombia	Americas	≥5 years	45095694	0.0520659	0.0198753	0.121016
Other bacteria	SALM	Salmonella spp.	2018	Mortality	Rate per 100,000	COL	Colombia	Americas	All ages	48559892	0.0608065	0.0239649	0.141859
Other bacteria	SALM	Salmonella spp.	2018	Mortality	Rate per 100,000	COM	Comoros	Africa	<5 years	109109	3.28294	1.62044	5.73164
Other bacteria	SALM	Salmonella spp.	2018	Mortality	Rate per 100,000	COM	Comoros	Africa	≥5 years	655002	0.546386	0.273024	0.993288
Other bacteria	SALM	Salmonella spp.	2018	Mortality	Rate per 100,000	COM	Comoros	Africa	All ages	764111	0.937144	0.479707	1.65864
Other bacteria	SALM	Salmonella spp.	2018	Mortality	Rate per 100,000	CPV	Cape Verde	Africa	<5 years	46941	0.190409	0.0568798	0.499408
Other bacteria	SALM	Salmonella spp.	2018	Mortality	Rate per 100,000	CPV	Cape Verde	Africa	≥5 years	466177	0.237282	0.0664993	0.578806
Other bacteria	SALM	Salmonella spp.	2018	Mortality	Rate per 100,000	CPV	Cape Verde	Africa	All ages	513118	0.232994	0.0659219	0.5666
Other bacteria	SALM	Salmonella spp.	2018	Mortality	Rate per 100,000	CRI	Costa Rica	Americas	<5 years	345651	0.0593213	0.0228076	0.129753
Other bacteria	SALM	Salmonella spp.	2018	Mortality	Rate per 100,000	CRI	Costa Rica	Americas	≥5 years	4590096	0.0756726	0.0349165	0.152004
Other bacteria	SALM	Salmonella spp.	2018	Mortality	Rate per 100,000	CRI	Costa Rica	Americas	All ages	4935747	0.0745275	0.0343566	0.146422
Other bacteria	SALM	Salmonella spp.	2018	Mortality	Rate per 100,000	CUB	Cuba	Americas	<5 years	593120	0.0406931	0.012271	0.0934389
Other bacteria	SALM	Salmonella spp.	2018	Mortality	Rate per 100,000	CUB	Cuba	Americas	≥5 years	10644165	0.0637345	0.0224878	0.140482
Other bacteria	SALM	Salmonella spp.	2018	Mortality	Rate per 100,000	CUB	Cuba	Americas	All ages	11237285	0.0625183	0.0220858	0.136542
Other bacteria	SALM	Salmonella spp.	2018	Mortality	Rate per 100,000	CYP	Cyprus	Europe	<5 years	70374	0.61667	0.373672	0.976566
Other bacteria	SALM	Salmonella spp.	2018	Mortality	Rate per 100,000	CYP	Cyprus	Europe	≥5 years	1192262	0.123025	0.0745471	0.194824
Other bacteria	SALM	Salmonella spp.	2018	Mortality	Rate per 100,000	CYP	Cyprus	Europe	All ages	1262636	0.150539	0.0912191	0.238395
Other bacteria	SALM	Salmonella spp.	2018	Mortality	Rate per 100,000	CZE	Czechia	Europe	<5 years	555142	0.652909	0.395631	1.03395
Other bacteria	SALM	Salmonella spp.	2018	Mortality	Rate per 100,000	CZE	Czechia	Europe	≥5 years	9990424	0.122623	0.0743037	0.194188
Other bacteria	SALM	Salmonella spp.	2018	Mortality	Rate per 100,000	CZE	Czechia	Europe	All ages	10545566	0.150539	0.0912191	0.238395
Other bacteria	SALM	Salmonella spp.	2018	Mortality	Rate per 100,000	DEU	Germany	Europe	<5 years	3871023	0.739202	0.44792	1.17061
Other bacteria	SALM	Salmonella spp.	2018	Mortality	Rate per 100,000	DEU	Germany	Europe	≥5 years	79382422	0.121833	0.0738248	0.192936
Other bacteria	SALM	Salmonella spp.	2018	Mortality	Rate per 100,000	DEU	Germany	Europe	All ages	83253445	0.150539	0.0912191	0.238395
Other bacteria	SALM	Salmonella spp.	2018	Mortality	Rate per 100,000	DJI	Djibouti	Eastern Mediterranean	<5 years	114688	2.89731	1.15988	5.89589
Other bacteria	SALM	Salmonella spp.	2018	Mortality	Rate per 100,000	DJI	Djibouti	Eastern Mediterranean	≥5 years	948716	0.688843	0.290414	1.39346
Other bacteria	SALM	Salmonella spp.	2018	Mortality	Rate per 100,000	DJI	Djibouti	Eastern Mediterranean	All ages	1063404	0.927026	0.397448	1.7975
Other bacteria	SALM	Salmonella spp.	2018	Mortality	Rate per 100,000	DMA	Dominica	Americas	<5 years	4222	0	0	0
Other bacteria	SALM	Salmonella spp.	2018	Mortality	Rate per 100,000	DMA	Dominica	Americas	≥5 years	64093	0.081638	0.037572	0.15772
Other bacteria	SALM	Salmonella spp.	2018	Mortality	Rate per 100,000	DMA	Dominica	Americas	All ages	68315	0.0765926	0.03525	0.147972
Other bacteria	SALM	Salmonella spp.	2018	Mortality	Rate per 100,000	DNK	Denmark	Europe	<5 years	300782	0.66064	0.400315	1.0462
Other bacteria	SALM	Salmonella spp.	2018	Mortality	Rate per 100,000	DNK	Denmark	Europe	≥5 years	5480574	0.122544	0.0742554	0.194062
Other bacteria	SALM	Salmonella spp.	2018	Mortality	Rate per 100,000	DNK	Denmark	Europe	All ages	5781356	0.150539	0.0912191	0.238395
Other bacteria	SALM	Salmonella spp.	2018	Mortality	Rate per 100,000	DOM	Dominican Republic	Americas	<5 years	1031498	1.24125	0.603922	2.38309
Other bacteria	SALM	Salmonella spp.	2018	Mortality	Rate per 100,000	DOM	Dominican Republic	Americas	≥5 years	9693095	0.0973904	0.0464715	0.183851
Other bacteria	SALM	Salmonella spp.	2018	Mortality	Rate per 100,000	DOM	Dominican Republic	Americas	All ages	10724593	0.207408	0.103526	0.385571
Other bacteria	SALM	Salmonella spp.	2018	Mortality	Rate per 100,000	DZA	Algeria	Africa	<5 years	4999713	0.554799	0.30397	0.987938
Other bacteria	SALM	Salmonella spp.	2018	Mortality	Rate per 100,000	DZA	Algeria	Africa	≥5 years	37106685	0.0146923	0.00718952	0.027581
Other bacteria	SALM	Salmonella spp.	2018	Mortality	Rate per 100,000	DZA	Algeria	Africa	All ages	42106398	0.0788246	0.042937	0.140129
Other bacteria	SALM	Salmonella spp.	2018	Mortality	Rate per 100,000	ECU	Ecuador	Americas	<5 years	1484579	0.144174	0.0695196	0.260801
Other bacteria	SALM	Salmonella spp.	2018	Mortality	Rate per 100,000	ECU	Ecuador	Americas	≥5 years	15407476	0.0210112	0.00976407	0.0405634
Other bacteria	SALM	Salmonella spp.	2018	Mortality	Rate per 100,000	ECU	Ecuador	Americas	All ages	16892055	0.0318355	0.0158335	0.0615385
Other bacteria	SALM	Salmonella spp.	2018	Mortality	Rate per 100,000	EGY	Egypt	Eastern Mediterranean	<5 years	13422698	0.0939303	0.0270721	0.239419
Other bacteria	SALM	Salmonella spp.	2018	Mortality	Rate per 100,000	EGY	Egypt	Eastern Mediterranean	≥5 years	91294769	0.0141728	0.0034993	0.0357065
Other bacteria	SALM	Salmonella spp.	2018	Mortality	Rate per 100,000	EGY	Egypt	Eastern Mediterranean	All ages	104717467	0.0243961	0.00687763	0.0593502
Other bacteria	SALM	Salmonella spp.	2018	Mortality	Rate per 100,000	EMR	Eastern Mediterranean Region	Eastern Mediterranean	<5 years	92113023	1.85511	0.879122	3.24629
Other bacteria	SALM	Salmonella spp.	2018	Mortality	Rate per 100,000	EMR	Eastern Mediterranean Region	Eastern Mediterranean	≥5 years	635329539	0.16448	0.0747767	0.318965
Other bacteria	SALM	Salmonella spp.	2018	Mortality	Rate per 100,000	EMR	Eastern Mediterranean Region	Eastern Mediterranean	All ages	727442562	0.378557	0.181818	0.687231
Other bacteria	SALM	Salmonella spp.	2018	Mortality	Rate per 100,000	ERI	Eritrea	Africa	<5 years	448783	2.14768	0.937979	4.15396
Other bacteria	SALM	Salmonella spp.	2018	Mortality	Rate per 100,000	ERI	Eritrea	Africa	≥5 years	2718420	1.45728	0.624549	2.92713
Other bacteria	SALM	Salmonella spp.	2018	Mortality	Rate per 100,000	ERI	Eritrea	Africa	All ages	3167203	1.55511	0.690297	3.02729
Other bacteria	SALM	Salmonella spp.	2018	Mortality	Rate per 100,000	ESP	Spain	Europe	<5 years	2095167	0.770241	0.466728	1.21976
Other bacteria	SALM	Salmonella spp.	2018	Mortality	Rate per 100,000	ESP	Spain	Europe	≥5 years	44857309	0.121594	0.07368	0.192558
Other bacteria	SALM	Salmonella spp.	2018	Mortality	Rate per 100,000	ESP	Spain	Europe	All ages	46952476	0.150539	0.0912191	0.238395
Other bacteria	SALM	Salmonella spp.	2018	Mortality	Rate per 100,000	EST	Estonia	Europe	<5 years	70036	0.647377	0.392279	1.02519
Other bacteria	SALM	Salmonella spp.	2018	Mortality	Rate per 100,000	EST	Estonia	Europe	≥5 years	1249107	0.122682	0.074339	0.19428
Other bacteria	SALM	Salmonella spp.	2018	Mortality	Rate per 100,000	EST	Estonia	Europe	All ages	1319143	0.150539	0.0912191	0.238395
Other bacteria	SALM	Salmonella spp.	2018	Mortality	Rate per 100,000	ETH	Ethiopia	Africa	<5 years	16509608	3.09215	1.01563	6.64872
Other bacteria	SALM	Salmonella spp.	2018	Mortality	Rate per 100,000	ETH	Ethiopia	Africa	≥5 years	94642311	0.902564	0.291274	1.91149
Other bacteria	SALM	Salmonella spp.	2018	Mortality	Rate per 100,000	ETH	Ethiopia	Africa	All ages	111151919	1.22779	0.403495	2.58285
Other bacteria	SALM	Salmonella spp.	2018	Mortality	Rate per 100,000	EUR	European Region	Europe	<5 years	57152141	0.433248	0.291581	0.639199
Other bacteria	SALM	Salmonella spp.	2018	Mortality	Rate per 100,000	EUR	European Region	Europe	≥5 years	871979625	0.0749566	0.0479042	0.11786
Other bacteria	SALM	Salmonella spp.	2018	Mortality	Rate per 100,000	EUR	European Region	Europe	All ages	929131766	0.0969956	0.0631822	0.149812
Other bacteria	SALM	Salmonella spp.	2018	Mortality	Rate per 100,000	FIN	Finland	Europe	<5 years	278513	0.680382	0.412278	1.07746
Other bacteria	SALM	Salmonella spp.	2018	Mortality	Rate per 100,000	FIN	Finland	Europe	≥5 years	5234787	0.122349	0.0741373	0.193753
Other bacteria	SALM	Salmonella spp.	2018	Mortality	Rate per 100,000	FIN	Finland	Europe	All ages	5513300	0.150539	0.0912191	0.238395
Other bacteria	SALM	Salmonella spp.	2018	Mortality	Rate per 100,000	FJI	Fiji	Western Pacific	<5 years	91516	0.865114	0.370181	1.79377
Other bacteria	SALM	Salmonella spp.	2018	Mortality	Rate per 100,000	FJI	Fiji	Western Pacific	≥5 years	826646	0.477901	0.202029	1.01585
Other bacteria	SALM	Salmonella spp.	2018	Mortality	Rate per 100,000	FJI	Fiji	Western Pacific	All ages	918162	0.516496	0.218015	1.08106
Other bacteria	SALM	Salmonella spp.	2018	Mortality	Rate per 100,000	FRA	France	Europe	<5 years	3670032	0.612455	0.371118	0.969892
Other bacteria	SALM	Salmonella spp.	2018	Mortality	Rate per 100,000	FRA	France	Europe	≥5 years	61726927	0.123075	0.0745774	0.194903
Other bacteria	SALM	Salmonella spp.	2018	Mortality	Rate per 100,000	FRA	France	Europe	All ages	65396959	0.150539	0.0912191	0.238395
Other bacteria	SALM	Salmonella spp.	2018	Mortality	Rate per 100,000	FSM	Micronesia	Western Pacific	<5 years	12223	1.03404	0.351906	2.25706
Other bacteria	SALM	Salmonella spp.	2018	Mortality	Rate per 100,000	FSM	Micronesia	Western Pacific	≥5 years	97475	0.252191	0.109711	0.472159
Other bacteria	SALM	Salmonella spp.	2018	Mortality	Rate per 100,000	FSM	Micronesia	Western Pacific	All ages	109698	0.339308	0.144675	0.631796
Other bacteria	SALM	Salmonella spp.	2018	Mortality	Rate per 100,000	GAB	Gabon	Africa	<5 years	306347	2.56413	0.881264	6.72178
Other bacteria	SALM	Salmonella spp.	2018	Mortality	Rate per 100,000	GAB	Gabon	Africa	≥5 years	1878290	0.306847	0.112208	0.74106
Other bacteria	SALM	Salmonella spp.	2018	Mortality	Rate per 100,000	GAB	Gabon	Africa	All ages	2184637	0.623382	0.220786	1.57082
Other bacteria	SALM	Salmonella spp.	2018	Mortality	Rate per 100,000	GBR	United Kingdom	Europe	<5 years	3974702	0.575609	0.348791	0.911542
Other bacteria	SALM	Salmonella spp.	2018	Mortality	Rate per 100,000	GBR	United Kingdom	Europe	≥5 years	62590220	0.123545	0.0748623	0.195648
Other bacteria	SALM	Salmonella spp.	2018	Mortality	Rate per 100,000	GBR	United Kingdom	Europe	All ages	66564922	0.150539	0.0912191	0.238395
Other bacteria	SALM	Salmonella spp.	2018	Mortality	Rate per 100,000	GEO	Georgia	Europe	<5 years	290864	0.0834801	0.0379737	0.175611
Other bacteria	SALM	Salmonella spp.	2018	Mortality	Rate per 100,000	GEO	Georgia	Europe	≥5 years	3502321	0.0105772	0.00458567	0.0218144
Other bacteria	SALM	Salmonella spp.	2018	Mortality	Rate per 100,000	GEO	Georgia	Europe	All ages	3793185	0.0161674	0.00720463	0.033851
Other bacteria	SALM	Salmonella spp.	2018	Mortality	Rate per 100,000	GHA	Ghana	Africa	<5 years	4218631	2.13788	0.781609	4.72926
Other bacteria	SALM	Salmonella spp.	2018	Mortality	Rate per 100,000	GHA	Ghana	Africa	≥5 years	26107869	0.529224	0.198709	1.08379
Other bacteria	SALM	Salmonella spp.	2018	Mortality	Rate per 100,000	GHA	Ghana	Africa	All ages	30326500	0.752999	0.281642	1.56468
Other bacteria	SALM	Salmonella spp.	2018	Mortality	Rate per 100,000	GIN	Guinea	Africa	<5 years	2023789	7.96537	4.30302	13.4595
Other bacteria	SALM	Salmonella spp.	2018	Mortality	Rate per 100,000	GIN	Guinea	Africa	≥5 years	10519286	0.983763	0.523044	1.8499
Other bacteria	SALM	Salmonella spp.	2018	Mortality	Rate per 100,000	GIN	Guinea	Africa	All ages	12543075	2.11022	1.17867	3.70965
Other bacteria	SALM	Salmonella spp.	2018	Mortality	Rate per 100,000	GLOBAL	Global	All WHO Member States	<5 years	694473901	2.31831	1.37729	3.8965
Other bacteria	SALM	Salmonella spp.	2018	Mortality	Rate per 100,000	GLOBAL	Global	All WHO Member States	≥5 years	6947838656	0.345249	0.200923	0.596283
Other bacteria	SALM	Salmonella spp.	2018	Mortality	Rate per 100,000	GLOBAL	Global	All WHO Member States	All ages	7642312557	0.524546	0.315684	0.839942
Other bacteria	SALM	Salmonella spp.	2018	Mortality	Rate per 100,000	GMB	Gambia	Africa	<5 years	378111	2.34755	0.860738	4.68712
Other bacteria	SALM	Salmonella spp.	2018	Mortality	Rate per 100,000	GMB	Gambia	Africa	≥5 years	1993067	0.4195	0.140525	0.867111
Other bacteria	SALM	Salmonella spp.	2018	Mortality	Rate per 100,000	GMB	Gambia	Africa	All ages	2371178	0.726949	0.264006	1.46003
Other bacteria	SALM	Salmonella spp.	2018	Mortality	Rate per 100,000	GNB	Guinea-Bissau	Africa	<5 years	289714	5.3753	1.71118	12.9651
Other bacteria	SALM	Salmonella spp.	2018	Mortality	Rate per 100,000	GNB	Guinea-Bissau	Africa	≥5 years	1609824	0.708946	0.23894	1.80992
Other bacteria	SALM	Salmonella spp.	2018	Mortality	Rate per 100,000	GNB	Guinea-Bissau	Africa	All ages	1899538	1.42065	0.487424	3.37581
Other bacteria	SALM	Salmonella spp.	2018	Mortality	Rate per 100,000	GNQ	Equatorial Guinea	Africa	<5 years	234118	5.0804	2.21578	9.58264
Other bacteria	SALM	Salmonella spp.	2018	Mortality	Rate per 100,000	GNQ	Equatorial Guinea	Africa	≥5 years	1355346	0.249577	0.115093	0.453251
Other bacteria	SALM	Salmonella spp.	2018	Mortality	Rate per 100,000	GNQ	Equatorial Guinea	Africa	All ages	1589464	0.961126	0.456639	1.77113
Other bacteria	SALM	Salmonella spp.	2018	Mortality	Rate per 100,000	GRC	Greece	Europe	<5 years	470291	0.784905	0.475614	1.24298
Other bacteria	SALM	Salmonella spp.	2018	Mortality	Rate per 100,000	GRC	Greece	Europe	≥5 years	10269525	0.121488	0.0736158	0.19239
Other bacteria	SALM	Salmonella spp.	2018	Mortality	Rate per 100,000	GRC	Greece	Europe	All ages	10739816	0.150539	0.0912191	0.238395
Other bacteria	SALM	Salmonella spp.	2018	Mortality	Rate per 100,000	GRD	Grenada	Americas	<5 years	7705	0	0	0
Other bacteria	SALM	Salmonella spp.	2018	Mortality	Rate per 100,000	GRD	Grenada	Americas	≥5 years	107840	0.136741	0.0624105	0.268543
Other bacteria	SALM	Salmonella spp.	2018	Mortality	Rate per 100,000	GRD	Grenada	Americas	All ages	115545	0.127623	0.0582487	0.250636
Other bacteria	SALM	Salmonella spp.	2018	Mortality	Rate per 100,000	GTM	Guatemala	Americas	<5 years	2024012	1.23409	0.375223	2.79929
Other bacteria	SALM	Salmonella spp.	2018	Mortality	Rate per 100,000	GTM	Guatemala	Americas	≥5 years	14688374	0.278545	0.0807896	0.616018
Other bacteria	SALM	Salmonella spp.	2018	Mortality	Rate per 100,000	GTM	Guatemala	Americas	All ages	16712386	0.39427	0.118994	0.858583
Other bacteria	SALM	Salmonella spp.	2018	Mortality	Rate per 100,000	GUY	Guyana	Americas	<5 years	81691	0.24444	0.13753	0.374864
Other bacteria	SALM	Salmonella spp.	2018	Mortality	Rate per 100,000	GUY	Guyana	Americas	≥5 years	689289	0.097914	0.0550896	0.150157
Other bacteria	SALM	Salmonella spp.	2018	Mortality	Rate per 100,000	GUY	Guyana	Americas	All ages	770980	0.11344	0.0638248	0.173967
Other bacteria	SALM	Salmonella spp.	2018	Mortality	Rate per 100,000	HND	Honduras	Americas	<5 years	1091930	0.484132	0.199354	0.99859
Other bacteria	SALM	Salmonella spp.	2018	Mortality	Rate per 100,000	HND	Honduras	Americas	≥5 years	8584186	0.215523	0.0797341	0.439416
Other bacteria	SALM	Salmonella spp.	2018	Mortality	Rate per 100,000	HND	Honduras	Americas	All ages	9676116	0.245835	0.0954451	0.496528
Other bacteria	SALM	Salmonella spp.	2018	Mortality	Rate per 100,000	HRV	Croatia	Europe	<5 years	181190	0.76771	0.465194	1.21575
Other bacteria	SALM	Salmonella spp.	2018	Mortality	Rate per 100,000	HRV	Croatia	Europe	≥5 years	3865915	0.121613	0.0736914	0.192588
Other bacteria	SALM	Salmonella spp.	2018	Mortality	Rate per 100,000	HRV	Croatia	Europe	All ages	4047105	0.150539	0.0912191	0.238395
Other bacteria	SALM	Salmonella spp.	2018	Mortality	Rate per 100,000	HTI	Haiti	Americas	<5 years	1250834	4.34188	1.92956	8.31144
Other bacteria	SALM	Salmonella spp.	2018	Mortality	Rate per 100,000	HTI	Haiti	Americas	≥5 years	9639699	0.269076	0.106455	0.553724
Other bacteria	SALM	Salmonella spp.	2018	Mortality	Rate per 100,000	HTI	Haiti	Americas	All ages	10890533	0.736858	0.329302	1.36815
Other bacteria	SALM	Salmonella spp.	2018	Mortality	Rate per 100,000	HUN	Hungary	Europe	<5 years	465358	0.722092	0.437552	1.14351
Other bacteria	SALM	Salmonella spp.	2018	Mortality	Rate per 100,000	HUN	Hungary	Europe	≥5 years	9311356	0.121974	0.0739102	0.193159
Other bacteria	SALM	Salmonella spp.	2018	Mortality	Rate per 100,000	HUN	Hungary	Europe	All ages	9776714	0.150539	0.0912191	0.238395
Other bacteria	SALM	Salmonella spp.	2018	Mortality	Rate per 100,000	IDN	Indonesia	South-East Asia	<5 years	23722568	1.0025	0.350686	2.18008
Other bacteria	SALM	Salmonella spp.	2018	Mortality	Rate per 100,000	IDN	Indonesia	South-East Asia	≥5 years	244950556	0.643018	0.211185	1.42243
Other bacteria	SALM	Salmonella spp.	2018	Mortality	Rate per 100,000	IDN	Indonesia	South-East Asia	All ages	268673124	0.674759	0.222307	1.4831
Other bacteria	SALM	Salmonella spp.	2018	Mortality	Rate per 100,000	IND	India	South-East Asia	<5 years	121051147	1.22372	0.604631	2.35954
Other bacteria	SALM	Salmonella spp.	2018	Mortality	Rate per 100,000	IND	India	South-East Asia	≥5 years	1246177433	0.977907	0.447558	1.9575
Other bacteria	SALM	Salmonella spp.	2018	Mortality	Rate per 100,000	IND	India	South-East Asia	All ages	1367228580	0.999671	0.463786	1.95594
Other bacteria	SALM	Salmonella spp.	2018	Mortality	Rate per 100,000	IRL	Ireland	Europe	<5 years	320832	0.51858	0.314234	0.82123
Other bacteria	SALM	Salmonella spp.	2018	Mortality	Rate per 100,000	IRL	Ireland	Europe	≥5 years	4519855	0.124414	0.0753888	0.197024
Other bacteria	SALM	Salmonella spp.	2018	Mortality	Rate per 100,000	IRL	Ireland	Europe	All ages	4840687	0.150539	0.0912191	0.238395
Other bacteria	SALM	Salmonella spp.	2018	Mortality	Rate per 100,000	IRN	Iran	Eastern Mediterranean	<5 years	7626005	0.0635476	0.0210435	0.142149
Other bacteria	SALM	Salmonella spp.	2018	Mortality	Rate per 100,000	IRN	Iran	Eastern Mediterranean	≥5 years	77988463	0.0221851	0.00888723	0.0503249
Other bacteria	SALM	Salmonella spp.	2018	Mortality	Rate per 100,000	IRN	Iran	Eastern Mediterranean	All ages	85614468	0.0258694	0.0103612	0.056234
Other bacteria	SALM	Salmonella spp.	2018	Mortality	Rate per 100,000	IRQ	Iraq	Eastern Mediterranean	<5 years	5710823	0.428405	0.193195	0.809793
Other bacteria	SALM	Salmonella spp.	2018	Mortality	Rate per 100,000	IRQ	Iraq	Eastern Mediterranean	≥5 years	34077780	0.0146731	0.00656057	0.0286416
Other bacteria	SALM	Salmonella spp.	2018	Mortality	Rate per 100,000	IRQ	Iraq	Eastern Mediterranean	All ages	39788603	0.0740557	0.0338068	0.138571
Other bacteria	SALM	Salmonella spp.	2018	Mortality	Rate per 100,000	ISL	Iceland	Europe	<5 years	21292	0.562704	0.340971	0.891106
Other bacteria	SALM	Salmonella spp.	2018	Mortality	Rate per 100,000	ISL	Iceland	Europe	≥5 years	327294	0.123725	0.0749715	0.195933
Other bacteria	SALM	Salmonella spp.	2018	Mortality	Rate per 100,000	ISL	Iceland	Europe	All ages	348586	0.150539	0.0912191	0.238395
Other bacteria	SALM	Salmonella spp.	2018	Mortality	Rate per 100,000	ISR	Israel	Europe	<5 years	860498	0.336939	0.204169	0.533581
Other bacteria	SALM	Salmonella spp.	2018	Mortality	Rate per 100,000	ISR	Israel	Europe	≥5 years	7575081	0.129364	0.0783884	0.204863
Other bacteria	SALM	Salmonella spp.	2018	Mortality	Rate per 100,000	ISR	Israel	Europe	All ages	8435579	0.150539	0.0912191	0.238395
Other bacteria	SALM	Salmonella spp.	2018	Mortality	Rate per 100,000	ITA	Italy	Europe	<5 years	2428982	0.853767	0.517341	1.35204
Other bacteria	SALM	Salmonella spp.	2018	Mortality	Rate per 100,000	ITA	Italy	Europe	≥5 years	57907045	0.121041	0.0733449	0.191682
Other bacteria	SALM	Salmonella spp.	2018	Mortality	Rate per 100,000	ITA	Italy	Europe	All ages	60336027	0.150539	0.0912191	0.238395
Other bacteria	SALM	Salmonella spp.	2018	Mortality	Rate per 100,000	JAM	Jamaica	Americas	<5 years	180941	0.112557	0.0277993	0.285113
Other bacteria	SALM	Salmonella spp.	2018	Mortality	Rate per 100,000	JAM	Jamaica	Americas	≥5 years	2637365	0.104936	0.0485666	0.208798
Other bacteria	SALM	Salmonella spp.	2018	Mortality	Rate per 100,000	JAM	Jamaica	Americas	All ages	2818306	0.105426	0.0482343	0.206386
Other bacteria	SALM	Salmonella spp.	2018	Mortality	Rate per 100,000	JOR	Jordan	Eastern Mediterranean	<5 years	1194560	0.0634648	0.0251508	0.124478
Other bacteria	SALM	Salmonella spp.	2018	Mortality	Rate per 100,000	JOR	Jordan	Eastern Mediterranean	≥5 years	9149055	0.00537609	0.002149	0.0109132
Other bacteria	SALM	Salmonella spp.	2018	Mortality	Rate per 100,000	JOR	Jordan	Eastern Mediterranean	All ages	10343615	0.0120846	0.00499225	0.0241765
Other bacteria	SALM	Salmonella spp.	2018	Mortality	Rate per 100,000	JPN	Japan	Western Pacific	<5 years	4939548	0.431673	0.21045	0.815326
Other bacteria	SALM	Salmonella spp.	2018	Mortality	Rate per 100,000	JPN	Japan	Western Pacific	≥5 years	122063322	0.0590415	0.0287841	0.111515
Other bacteria	SALM	Salmonella spp.	2018	Mortality	Rate per 100,000	JPN	Japan	Western Pacific	All ages	127002870	0.0735343	0.0358497	0.138889
Other bacteria	SALM	Salmonella spp.	2018	Mortality	Rate per 100,000	KAZ	Kazakhstan	Europe	<5 years	2003578	0.096659	0.0419568	0.203821
Other bacteria	SALM	Salmonella spp.	2018	Mortality	Rate per 100,000	KAZ	Kazakhstan	Europe	≥5 years	16793011	0.00382572	0.00187919	0.00782417
Other bacteria	SALM	Salmonella spp.	2018	Mortality	Rate per 100,000	KAZ	Kazakhstan	Europe	All ages	18796589	0.0137211	0.00620522	0.0278483
Other bacteria	SALM	Salmonella spp.	2018	Mortality	Rate per 100,000	KEN	Kenya	Africa	<5 years	6940442	1.77419	0.894175	3.33593
Other bacteria	SALM	Salmonella spp.	2018	Mortality	Rate per 100,000	KEN	Kenya	Africa	≥5 years	42775864	0.50368	0.232945	1.01878
Other bacteria	SALM	Salmonella spp.	2018	Mortality	Rate per 100,000	KEN	Kenya	Africa	All ages	49716306	0.681044	0.332452	1.30136
Other bacteria	SALM	Salmonella spp.	2018	Mortality	Rate per 100,000	KGZ	Kyrgyzstan	Europe	<5 years	746955	0.322779	0.142176	0.67621
Other bacteria	SALM	Salmonella spp.	2018	Mortality	Rate per 100,000	KGZ	Kyrgyzstan	Europe	≥5 years	5530900	0.00434472	0.00203153	0.00803215
Other bacteria	SALM	Salmonella spp.	2018	Mortality	Rate per 100,000	KGZ	Kyrgyzstan	Europe	All ages	6277855	0.0422329	0.0189044	0.087102
Other bacteria	SALM	Salmonella spp.	2018	Mortality	Rate per 100,000	KHM	Cambodia	Western Pacific	<5 years	1798499	1.56588	0.438459	4.05924
Other bacteria	SALM	Salmonella spp.	2018	Mortality	Rate per 100,000	KHM	Cambodia	Western Pacific	≥5 years	14379041	0.220298	0.0737191	0.542448
Other bacteria	SALM	Salmonella spp.	2018	Mortality	Rate per 100,000	KHM	Cambodia	Western Pacific	All ages	16177540	0.36989	0.12718	0.914949
Other bacteria	SALM	Salmonella spp.	2018	Mortality	Rate per 100,000	KIR	Kiribati	Western Pacific	<5 years	15779	4.34103	1.50052	9.4004
Other bacteria	SALM	Salmonella spp.	2018	Mortality	Rate per 100,000	KIR	Kiribati	Western Pacific	≥5 years	105394	1.14474	0.412623	2.46212
Other bacteria	SALM	Salmonella spp.	2018	Mortality	Rate per 100,000	KIR	Kiribati	Western Pacific	All ages	121173	1.56096	0.585066	3.29783
Other bacteria	SALM	Salmonella spp.	2018	Mortality	Rate per 100,000	KNA	Saint Kitts and Nevis	Americas	<5 years	3111	0.391575	0.220313	0.600505
Other bacteria	SALM	Salmonella spp.	2018	Mortality	Rate per 100,000	KNA	Saint Kitts and Nevis	Americas	≥5 years	43923	0.0937396	0.052741	0.143756
Other bacteria	SALM	Salmonella spp.	2018	Mortality	Rate per 100,000	KNA	Saint Kitts and Nevis	Americas	All ages	47034	0.11344	0.0638248	0.173967
Other bacteria	SALM	Salmonella spp.	2018	Mortality	Rate per 100,000	KOR	South Korea	Western Pacific	<5 years	2046356	0.423117	0.206279	0.799166
Other bacteria	SALM	Salmonella spp.	2018	Mortality	Rate per 100,000	KOR	South Korea	Western Pacific	≥5 years	49525539	0.0590898	0.0288076	0.111606
Other bacteria	SALM	Salmonella spp.	2018	Mortality	Rate per 100,000	KOR	South Korea	Western Pacific	All ages	51571895	0.0735343	0.0358497	0.138889
Other bacteria	SALM	Salmonella spp.	2018	Mortality	Rate per 100,000	KWT	Kuwait	Eastern Mediterranean	<5 years	305557	0.365316	0.125235	0.810095
Other bacteria	SALM	Salmonella spp.	2018	Mortality	Rate per 100,000	KWT	Kuwait	Eastern Mediterranean	≥5 years	3921237	0.0962139	0.0329834	0.213356
Other bacteria	SALM	Salmonella spp.	2018	Mortality	Rate per 100,000	KWT	Kuwait	Eastern Mediterranean	All ages	4226794	0.115667	0.0396523	0.256495
Other bacteria	SALM	Salmonella spp.	2018	Mortality	Rate per 100,000	LAO	Laos	Western Pacific	<5 years	798049	3.053	1.44645	5.61183
Other bacteria	SALM	Salmonella spp.	2018	Mortality	Rate per 100,000	LAO	Laos	Western Pacific	≥5 years	6275152	0.21732	0.0953711	0.401405
Other bacteria	SALM	Salmonella spp.	2018	Mortality	Rate per 100,000	LAO	Laos	Western Pacific	All ages	7073201	0.537262	0.25683	0.976534
Other bacteria	SALM	Salmonella spp.	2018	Mortality	Rate per 100,000	LBN	Lebanon	Eastern Mediterranean	<5 years	565243	0.0353599	0.0103925	0.0945736
Other bacteria	SALM	Salmonella spp.	2018	Mortality	Rate per 100,000	LBN	Lebanon	Eastern Mediterranean	≥5 years	5510143	0.0556823	0.0180513	0.132919
Other bacteria	SALM	Salmonella spp.	2018	Mortality	Rate per 100,000	LBN	Lebanon	Eastern Mediterranean	All ages	6075386	0.0537915	0.0174251	0.130339
Other bacteria	SALM	Salmonella spp.	2018	Mortality	Rate per 100,000	LBR	Liberia	Africa	<5 years	741684	2.59133	1.32381	4.70313
Other bacteria	SALM	Salmonella spp.	2018	Mortality	Rate per 100,000	LBR	Liberia	Africa	≥5 years	4154526	0.542981	0.254891	1.07383
Other bacteria	SALM	Salmonella spp.	2018	Mortality	Rate per 100,000	LBR	Liberia	Africa	All ages	4896210	0.853268	0.433694	1.53813
Other bacteria	SALM	Salmonella spp.	2018	Mortality	Rate per 100,000	LBY	Libya	Eastern Mediterranean	<5 years	701327	0.167321	0.045004	0.472559
Other bacteria	SALM	Salmonella spp.	2018	Mortality	Rate per 100,000	LBY	Libya	Eastern Mediterranean	≥5 years	6093996	0.0227299	0.00667219	0.0586746
Other bacteria	SALM	Salmonella spp.	2018	Mortality	Rate per 100,000	LBY	Libya	Eastern Mediterranean	All ages	6795323	0.0376527	0.0113694	0.100535
Other bacteria	SALM	Salmonella spp.	2018	Mortality	Rate per 100,000	LCA	Saint Lucia	Americas	<5 years	10582	0	0	0
Other bacteria	SALM	Salmonella spp.	2018	Mortality	Rate per 100,000	LCA	Saint Lucia	Americas	≥5 years	166102	0.0546919	0.0250855	0.106376
Other bacteria	SALM	Salmonella spp.	2018	Mortality	Rate per 100,000	LCA	Saint Lucia	Americas	All ages	176684	0.0514162	0.0235831	0.100005
Other bacteria	SALM	Salmonella spp.	2018	Mortality	Rate per 100,000	LKA	Sri Lanka	South-East Asia	<5 years	1731284	0.0348226	0.0162861	0.06234
Other bacteria	SALM	Salmonella spp.	2018	Mortality	Rate per 100,000	LKA	Sri Lanka	South-East Asia	≥5 years	20441852	0.105626	0.0459201	0.204209
Other bacteria	SALM	Salmonella spp.	2018	Mortality	Rate per 100,000	LKA	Sri Lanka	South-East Asia	All ages	22173136	0.100097	0.0438893	0.193007
Other bacteria	SALM	Salmonella spp.	2018	Mortality	Rate per 100,000	LSO	Lesotho	Africa	<5 years	284484	4.04576	2.11189	7.37726
Other bacteria	SALM	Salmonella spp.	2018	Mortality	Rate per 100,000	LSO	Lesotho	Africa	≥5 years	1886005	1.85762	0.94821	3.47835
Other bacteria	SALM	Salmonella spp.	2018	Mortality	Rate per 100,000	LSO	Lesotho	Africa	All ages	2170489	2.14442	1.1292	3.84022
Other bacteria	SALM	Salmonella spp.	2018	Mortality	Rate per 100,000	LTU	Lithuania	Europe	<5 years	148810	0.648989	0.393255	1.02775
Other bacteria	SALM	Salmonella spp.	2018	Mortality	Rate per 100,000	LTU	Lithuania	Europe	≥5 years	2661038	0.122664	0.0743286	0.194253
Other bacteria	SALM	Salmonella spp.	2018	Mortality	Rate per 100,000	LTU	Lithuania	Europe	All ages	2809848	0.150539	0.0912191	0.238395
Other bacteria	SALM	Salmonella spp.	2018	Mortality	Rate per 100,000	LUX	Luxembourg	Europe	<5 years	32253	0.641689	0.388832	1.01619
Other bacteria	SALM	Salmonella spp.	2018	Mortality	Rate per 100,000	LUX	Luxembourg	Europe	≥5 years	569902	0.122743	0.074376	0.194377
Other bacteria	SALM	Salmonella spp.	2018	Mortality	Rate per 100,000	LUX	Luxembourg	Europe	All ages	602155	0.150539	0.0912191	0.238395
Other bacteria	SALM	Salmonella spp.	2018	Mortality	Rate per 100,000	LVA	Latvia	Europe	<5 years	107726	0.617293	0.374049	0.977552
Other bacteria	SALM	Salmonella spp.	2018	Mortality	Rate per 100,000	LVA	Latvia	Europe	≥5 years	1827024	0.123018	0.0745427	0.194812
Other bacteria	SALM	Salmonella spp.	2018	Mortality	Rate per 100,000	LVA	Latvia	Europe	All ages	1934750	0.150539	0.0912191	0.238395
Other bacteria	SALM	Salmonella spp.	2018	Mortality	Rate per 100,000	MAR	Morocco	Eastern Mediterranean	<5 years	3299298	0.173045	0.0479622	0.429313
Other bacteria	SALM	Salmonella spp.	2018	Mortality	Rate per 100,000	MAR	Morocco	Eastern Mediterranean	≥5 years	32352359	0.024055	0.00638865	0.0597738
Other bacteria	SALM	Salmonella spp.	2018	Mortality	Rate per 100,000	MAR	Morocco	Eastern Mediterranean	All ages	35651657	0.0378429	0.0106157	0.092205
Other bacteria	SALM	Salmonella spp.	2018	Mortality	Rate per 100,000	MCO	Monaco	Europe	<5 years	1730	0.752278	0.455844	1.19132
Other bacteria	SALM	Salmonella spp.	2018	Mortality	Rate per 100,000	MCO	Monaco	Europe	≥5 years	36135	0.12173	0.0737623	0.192773
Other bacteria	SALM	Salmonella spp.	2018	Mortality	Rate per 100,000	MCO	Monaco	Europe	All ages	37865	0.150539	0.0912191	0.238395
Other bacteria	SALM	Salmonella spp.	2018	Mortality	Rate per 100,000	MDA	Moldova	Europe	<5 years	228758	0.0291411	0.00812283	0.0689936
Other bacteria	SALM	Salmonella spp.	2018	Mortality	Rate per 100,000	MDA	Moldova	Europe	≥5 years	2943614	0	0	0
Other bacteria	SALM	Salmonella spp.	2018	Mortality	Rate per 100,000	MDA	Moldova	Europe	All ages	3172372	0.00210135	0.000585733	0.00497509
Other bacteria	SALM	Salmonella spp.	2018	Mortality	Rate per 100,000	MDG	Madagascar	Africa	<5 years	4090427	4.36071	1.29604	9.58813
Other bacteria	SALM	Salmonella spp.	2018	Mortality	Rate per 100,000	MDG	Madagascar	Africa	≥5 years	23046310	0.784106	0.206271	1.95052
Other bacteria	SALM	Salmonella spp.	2018	Mortality	Rate per 100,000	MDG	Madagascar	Africa	All ages	27136737	1.32322	0.370162	3.08308
Other bacteria	SALM	Salmonella spp.	2018	Mortality	Rate per 100,000	MDV	Maldives	South-East Asia	<5 years	35829	0.028623	0.00877837	0.0695228
Other bacteria	SALM	Salmonella spp.	2018	Mortality	Rate per 100,000	MDV	Maldives	South-East Asia	≥5 years	429905	0.0661948	0.0285584	0.140551
Other bacteria	SALM	Salmonella spp.	2018	Mortality	Rate per 100,000	MDV	Maldives	South-East Asia	All ages	465734	0.0633044	0.0274231	0.131996
Other bacteria	SALM	Salmonella spp.	2018	Mortality	Rate per 100,000	MEX	Mexico	Americas	<5 years	10884770	0.422486	0.150217	0.96984
Other bacteria	SALM	Salmonella spp.	2018	Mortality	Rate per 100,000	MEX	Mexico	Americas	≥5 years	113093617	0.131851	0.0435391	0.322798
Other bacteria	SALM	Salmonella spp.	2018	Mortality	Rate per 100,000	MEX	Mexico	Americas	All ages	123978387	0.157367	0.0535377	0.381962
Other bacteria	SALM	Salmonella spp.	2018	Mortality	Rate per 100,000	MHL	Marshall Islands	Western Pacific	<5 years	5005	1.10589	0.375848	2.78055
Other bacteria	SALM	Salmonella spp.	2018	Mortality	Rate per 100,000	MHL	Marshall Islands	Western Pacific	≥5 years	40913	0.222134	0.0988333	0.447666
Other bacteria	SALM	Salmonella spp.	2018	Mortality	Rate per 100,000	MHL	Marshall Islands	Western Pacific	All ages	45918	0.318462	0.142646	0.630126
Other bacteria	SALM	Salmonella spp.	2018	Mortality	Rate per 100,000	MKD	North Macedonia	Europe	<5 years	113099	0.0810531	0.0208614	0.238555
Other bacteria	SALM	Salmonella spp.	2018	Mortality	Rate per 100,000	MKD	North Macedonia	Europe	≥5 years	1817267	0	0	0
Other bacteria	SALM	Salmonella spp.	2018	Mortality	Rate per 100,000	MKD	North Macedonia	Europe	All ages	1930366	0.00474886	0.00122226	0.0139768
Other bacteria	SALM	Salmonella spp.	2018	Mortality	Rate per 100,000	MLI	Mali	Africa	<5 years	3760913	6.06868	2.53917	12.765
Other bacteria	SALM	Salmonella spp.	2018	Mortality	Rate per 100,000	MLI	Mali	Africa	≥5 years	16366118	0.731702	0.278709	1.72765
Other bacteria	SALM	Salmonella spp.	2018	Mortality	Rate per 100,000	MLI	Mali	Africa	All ages	20127031	1.72896	0.696249	3.69681
Other bacteria	SALM	Salmonella spp.	2018	Mortality	Rate per 100,000	MLT	Malta	Europe	<5 years	22967	0.71176	0.431291	1.12715
Other bacteria	SALM	Salmonella spp.	2018	Mortality	Rate per 100,000	MLT	Malta	Europe	≥5 years	452643	0.122062	0.0739639	0.1933
Other bacteria	SALM	Salmonella spp.	2018	Mortality	Rate per 100,000	MLT	Malta	Europe	All ages	475610	0.150539	0.0912191	0.238395
Other bacteria	SALM	Salmonella spp.	2018	Mortality	Rate per 100,000	MMR	Myanmar	South-East Asia	<5 years	4510423	2.54975	1.11942	4.72903
Other bacteria	SALM	Salmonella spp.	2018	Mortality	Rate per 100,000	MMR	Myanmar	South-East Asia	≥5 years	47577944	0.163932	0.0730888	0.300802
Other bacteria	SALM	Salmonella spp.	2018	Mortality	Rate per 100,000	MMR	Myanmar	South-East Asia	All ages	52088367	0.370524	0.167699	0.702871
Other bacteria	SALM	Salmonella spp.	2018	Mortality	Rate per 100,000	MNE	Montenegro	Europe	<5 years	37811	0	0	0
Other bacteria	SALM	Salmonella spp.	2018	Mortality	Rate per 100,000	MNE	Montenegro	Europe	≥5 years	580241	0.00181781	0.000841103	0.00373769
Other bacteria	SALM	Salmonella spp.	2018	Mortality	Rate per 100,000	MNE	Montenegro	Europe	All ages	618052	0.0017066	0.000789646	0.00350903
Other bacteria	SALM	Salmonella spp.	2018	Mortality	Rate per 100,000	MNG	Mongolia	Western Pacific	<5 years	392999	0.29971	0.137357	0.53876
Other bacteria	SALM	Salmonella spp.	2018	Mortality	Rate per 100,000	MNG	Mongolia	Western Pacific	≥5 years	2742844	0.00120765	0.000543573	0.00215599
Other bacteria	SALM	Salmonella spp.	2018	Mortality	Rate per 100,000	MNG	Mongolia	Western Pacific	All ages	3135843	0.0386174	0.0177604	0.0693393
Other bacteria	SALM	Salmonella spp.	2018	Mortality	Rate per 100,000	MOZ	Mozambique	Africa	<5 years	5005572	2.81636	0.92761	5.84648
Other bacteria	SALM	Salmonella spp.	2018	Mortality	Rate per 100,000	MOZ	Mozambique	Africa	≥5 years	23586599	0.806212	0.249861	1.81918
Other bacteria	SALM	Salmonella spp.	2018	Mortality	Rate per 100,000	MOZ	Mozambique	Africa	All ages	28592171	1.15812	0.373201	2.50603
Other bacteria	SALM	Salmonella spp.	2018	Mortality	Rate per 100,000	MRT	Mauritania	Africa	<5 years	717447	2.31206	1.23163	3.93385
Other bacteria	SALM	Salmonella spp.	2018	Mortality	Rate per 100,000	MRT	Mauritania	Africa	≥5 years	3555933	0.356509	0.180546	0.654173
Other bacteria	SALM	Salmonella spp.	2018	Mortality	Rate per 100,000	MRT	Mauritania	Africa	All ages	4273380	0.684821	0.372374	1.18117
Other bacteria	SALM	Salmonella spp.	2018	Mortality	Rate per 100,000	MUS	Mauritius	Africa	<5 years	64807	0.0743695	0.0157178	0.193887
Other bacteria	SALM	Salmonella spp.	2018	Mortality	Rate per 100,000	MUS	Mauritius	Africa	≥5 years	1225119	0.0390473	0.0173133	0.07555
Other bacteria	SALM	Salmonella spp.	2018	Mortality	Rate per 100,000	MUS	Mauritius	Africa	All ages	1289926	0.0408219	0.0183071	0.0781111
Other bacteria	SALM	Salmonella spp.	2018	Mortality	Rate per 100,000	MWI	Malawi	Africa	<5 years	2884434	2.18618	0.738692	5.12783
Other bacteria	SALM	Salmonella spp.	2018	Mortality	Rate per 100,000	MWI	Malawi	Africa	≥5 years	15398106	0.990154	0.308252	2.35039
Other bacteria	SALM	Salmonella spp.	2018	Mortality	Rate per 100,000	MWI	Malawi	Africa	All ages	18282540	1.17885	0.386482	2.70946
Other bacteria	SALM	Salmonella spp.	2018	Mortality	Rate per 100,000	MYS	Malaysia	Western Pacific	<5 years	2703541	0.0588953	0.0199278	0.137567
Other bacteria	SALM	Salmonella spp.	2018	Mortality	Rate per 100,000	MYS	Malaysia	Western Pacific	≥5 years	29934154	0.129692	0.0427659	0.315242
Other bacteria	SALM	Salmonella spp.	2018	Mortality	Rate per 100,000	MYS	Malaysia	Western Pacific	All ages	32637695	0.123828	0.040896	0.300073
Other bacteria	SALM	Salmonella spp.	2018	Mortality	Rate per 100,000	NAM	Namibia	Africa	<5 years	358737	1.69248	0.608061	3.56273
Other bacteria	SALM	Salmonella spp.	2018	Mortality	Rate per 100,000	NAM	Namibia	Africa	≥5 years	2182643	0.55803	0.236616	1.12362
Other bacteria	SALM	Salmonella spp.	2018	Mortality	Rate per 100,000	NAM	Namibia	Africa	All ages	2541380	0.718167	0.307131	1.40257
Other bacteria	SALM	Salmonella spp.	2018	Mortality	Rate per 100,000	NER	Niger	Africa	<5 years	4194604	9.69386	4.77422	17.8833
Other bacteria	SALM	Salmonella spp.	2018	Mortality	Rate per 100,000	NER	Niger	Africa	≥5 years	17613617	1.41387	0.658142	2.66524
Other bacteria	SALM	Salmonella spp.	2018	Mortality	Rate per 100,000	NER	Niger	Africa	All ages	21808221	3.00645	1.46034	5.3922
Other bacteria	SALM	Salmonella spp.	2018	Mortality	Rate per 100,000	NGA	Nigeria	Africa	<5 years	33401445	17.4513	5.53172	45.0017
Other bacteria	SALM	Salmonella spp.	2018	Mortality	Rate per 100,000	NGA	Nigeria	Africa	≥5 years	169245613	0.702521	0.195528	1.86288
Other bacteria	SALM	Salmonella spp.	2018	Mortality	Rate per 100,000	NGA	Nigeria	Africa	All ages	202647058	3.46315	1.0878	8.88826
Other bacteria	SALM	Salmonella spp.	2018	Mortality	Rate per 100,000	NIC	Nicaragua	Americas	<5 years	673047	0.337176	0.0922898	0.848892
Other bacteria	SALM	Salmonella spp.	2018	Mortality	Rate per 100,000	NIC	Nicaragua	Americas	≥5 years	5685002	0.0162522	0.00391859	0.0441236
Other bacteria	SALM	Salmonella spp.	2018	Mortality	Rate per 100,000	NIC	Nicaragua	Americas	All ages	6358049	0.0502244	0.0140319	0.129909
Other bacteria	SALM	Salmonella spp.	2018	Mortality	Rate per 100,000	NIU	Niue	Western Pacific	<5 years	130	0.229753	0.11201	0.433948
Other bacteria	SALM	Salmonella spp.	2018	Mortality	Rate per 100,000	NIU	Niue	Western Pacific	≥5 years	1649	0.0612187	0.0298455	0.115627
Other bacteria	SALM	Salmonella spp.	2018	Mortality	Rate per 100,000	NIU	Niue	Western Pacific	All ages	1779	0.0735343	0.0358497	0.138889
Other bacteria	SALM	Salmonella spp.	2018	Mortality	Rate per 100,000	NLD	Netherlands	Europe	<5 years	881790	0.677021	0.410241	1.07214
Other bacteria	SALM	Salmonella spp.	2018	Mortality	Rate per 100,000	NLD	Netherlands	Europe	≥5 years	16487437	0.122381	0.0741569	0.193804
Other bacteria	SALM	Salmonella spp.	2018	Mortality	Rate per 100,000	NLD	Netherlands	Europe	All ages	17369227	0.150539	0.0912191	0.238395
Other bacteria	SALM	Salmonella spp.	2018	Mortality	Rate per 100,000	NOR	Norway	Europe	<5 years	299568	0.607568	0.368156	0.962152
Other bacteria	SALM	Salmonella spp.	2018	Mortality	Rate per 100,000	NOR	Norway	Europe	≥5 years	4995890	0.123134	0.0746131	0.194996
Other bacteria	SALM	Salmonella spp.	2018	Mortality	Rate per 100,000	NOR	Norway	Europe	All ages	5295458	0.150539	0.0912191	0.238395
Other bacteria	SALM	Salmonella spp.	2018	Mortality	Rate per 100,000	NPL	Nepal	South-East Asia	<5 years	2923535	1.12489	0.481772	2.22909
Other bacteria	SALM	Salmonella spp.	2018	Mortality	Rate per 100,000	NPL	Nepal	South-East Asia	≥5 years	25106438	0.315065	0.125883	0.645968
Other bacteria	SALM	Salmonella spp.	2018	Mortality	Rate per 100,000	NPL	Nepal	South-East Asia	All ages	28029973	0.399531	0.163763	0.793184
Other bacteria	SALM	Salmonella spp.	2018	Mortality	Rate per 100,000	NRU	Nauru	Western Pacific	<5 years	1552	0.123398	0.0601594	0.233069
Other bacteria	SALM	Salmonella spp.	2018	Mortality	Rate per 100,000	NRU	Nauru	Western Pacific	≥5 years	9855	0.0656816	0.0320213	0.124057
Other bacteria	SALM	Salmonella spp.	2018	Mortality	Rate per 100,000	NRU	Nauru	Western Pacific	All ages	11407	0.0735343	0.0358497	0.138889
Other bacteria	SALM	Salmonella spp.	2018	Mortality	Rate per 100,000	NZL	New Zealand	Western Pacific	<5 years	305272	0.267254	0.130292	0.504778
Other bacteria	SALM	Salmonella spp.	2018	Mortality	Rate per 100,000	NZL	New Zealand	Western Pacific	≥5 years	4554126	0.0605489	0.029519	0.114362
Other bacteria	SALM	Salmonella spp.	2018	Mortality	Rate per 100,000	NZL	New Zealand	Western Pacific	All ages	4859398	0.0735343	0.0358497	0.138889
Other bacteria	SALM	Salmonella spp.	2018	Mortality	Rate per 100,000	OMN	Oman	Eastern Mediterranean	<5 years	425513	0.284529	0.0975403	0.630948
Other bacteria	SALM	Salmonella spp.	2018	Mortality	Rate per 100,000	OMN	Oman	Eastern Mediterranean	≥5 years	4158963	0.0983908	0.0337297	0.218183
Other bacteria	SALM	Salmonella spp.	2018	Mortality	Rate per 100,000	OMN	Oman	Eastern Mediterranean	All ages	4584476	0.115667	0.0396523	0.256495
Other bacteria	SALM	Salmonella spp.	2018	Mortality	Rate per 100,000	PAK	Pakistan	Eastern Mediterranean	<5 years	30758854	2.4817	0.898725	5.2837
Other bacteria	SALM	Salmonella spp.	2018	Mortality	Rate per 100,000	PAK	Pakistan	Eastern Mediterranean	≥5 years	194272958	0.334099	0.105139	0.710827
Other bacteria	SALM	Salmonella spp.	2018	Mortality	Rate per 100,000	PAK	Pakistan	Eastern Mediterranean	All ages	225031812	0.627647	0.220095	1.35612
Other bacteria	SALM	Salmonella spp.	2018	Mortality	Rate per 100,000	PAN	Panama	Americas	<5 years	387830	0.276048	0.155314	0.423337
Other bacteria	SALM	Salmonella spp.	2018	Mortality	Rate per 100,000	PAN	Panama	Americas	≥5 years	3745718	0.0966031	0.0543521	0.148147
Other bacteria	SALM	Salmonella spp.	2018	Mortality	Rate per 100,000	PAN	Panama	Americas	All ages	4133548	0.11344	0.0638248	0.173967
Other bacteria	SALM	Salmonella spp.	2018	Mortality	Rate per 100,000	PER	Peru	Americas	<5 years	2711270	0.220183	0.071346	0.46958
Other bacteria	SALM	Salmonella spp.	2018	Mortality	Rate per 100,000	PER	Peru	Americas	≥5 years	28845218	0.029997	0.00889362	0.067363
Other bacteria	SALM	Salmonella spp.	2018	Mortality	Rate per 100,000	PER	Peru	Americas	All ages	31556488	0.0463374	0.0144214	0.101178
Other bacteria	SALM	Salmonella spp.	2018	Mortality	Rate per 100,000	PHL	Philippines	Western Pacific	<5 years	11577465	1.66604	0.777035	3.11044
Other bacteria	SALM	Salmonella spp.	2018	Mortality	Rate per 100,000	PHL	Philippines	Western Pacific	≥5 years	97221695	0.0831806	0.0383607	0.154016
Other bacteria	SALM	Salmonella spp.	2018	Mortality	Rate per 100,000	PHL	Philippines	Western Pacific	All ages	108799160	0.251614	0.117696	0.457257
Other bacteria	SALM	Salmonella spp.	2018	Mortality	Rate per 100,000	PLW	Palau	Western Pacific	<5 years	1126	1.13474	0.300798	2.81541
Other bacteria	SALM	Salmonella spp.	2018	Mortality	Rate per 100,000	PLW	Palau	Western Pacific	≥5 years	16695	0.53703	0.200955	1.22791
Other bacteria	SALM	Salmonella spp.	2018	Mortality	Rate per 100,000	PLW	Palau	Western Pacific	All ages	17821	0.574796	0.226117	1.32674
Other bacteria	SALM	Salmonella spp.	2018	Mortality	Rate per 100,000	PNG	Papua New Guinea	Western Pacific	<5 years	1179406	2.89154	0.749665	6.90648
Other bacteria	SALM	Salmonella spp.	2018	Mortality	Rate per 100,000	PNG	Papua New Guinea	Western Pacific	≥5 years	8107430	0.372187	0.0957665	0.866638
Other bacteria	SALM	Salmonella spp.	2018	Mortality	Rate per 100,000	PNG	Papua New Guinea	Western Pacific	All ages	9286836	0.692138	0.190998	1.5969
Other bacteria	SALM	Salmonella spp.	2018	Mortality	Rate per 100,000	POL	Poland	Europe	<5 years	1909058	0.688639	0.417281	1.09054
Other bacteria	SALM	Salmonella spp.	2018	Mortality	Rate per 100,000	POL	Poland	Europe	≥5 years	36340264	0.122271	0.0740901	0.19363
Other bacteria	SALM	Salmonella spp.	2018	Mortality	Rate per 100,000	POL	Poland	Europe	All ages	38249322	0.150539	0.0912191	0.238395
Other bacteria	SALM	Salmonella spp.	2018	Mortality	Rate per 100,000	PRK	North Korea	South-East Asia	<5 years	1684175	0.340695	0.151182	0.640866
Other bacteria	SALM	Salmonella spp.	2018	Mortality	Rate per 100,000	PRK	North Korea	South-East Asia	≥5 years	24192008	0.00829929	0.0037771	0.0153539
Other bacteria	SALM	Salmonella spp.	2018	Mortality	Rate per 100,000	PRK	North Korea	South-East Asia	All ages	25876183	0.0299335	0.0138123	0.0549118
Other bacteria	SALM	Salmonella spp.	2018	Mortality	Rate per 100,000	PRT	Portugal	Europe	<5 years	423921	0.837268	0.507343	1.32591
Other bacteria	SALM	Salmonella spp.	2018	Mortality	Rate per 100,000	PRT	Portugal	Europe	≥5 years	9902806	0.121141	0.0734055	0.191841
Other bacteria	SALM	Salmonella spp.	2018	Mortality	Rate per 100,000	PRT	Portugal	Europe	All ages	10326727	0.150539	0.0912191	0.238395
Other bacteria	SALM	Salmonella spp.	2018	Mortality	Rate per 100,000	PRY	Paraguay	Americas	<5 years	674542	0.508023	0.169025	1.14256
Other bacteria	SALM	Salmonella spp.	2018	Mortality	Rate per 100,000	PRY	Paraguay	Americas	≥5 years	5708622	0.0436729	0.019361	0.0831195
Other bacteria	SALM	Salmonella spp.	2018	Mortality	Rate per 100,000	PRY	Paraguay	Americas	All ages	6383164	0.0927431	0.0390651	0.1836
Other bacteria	SALM	Salmonella spp.	2018	Mortality	Rate per 100,000	QAT	Qatar	Eastern Mediterranean	<5 years	143700	0.503997	0.172777	1.11762
Other bacteria	SALM	Salmonella spp.	2018	Mortality	Rate per 100,000	QAT	Qatar	Eastern Mediterranean	≥5 years	2598726	0.0941942	0.032291	0.208877
Other bacteria	SALM	Salmonella spp.	2018	Mortality	Rate per 100,000	QAT	Qatar	Eastern Mediterranean	All ages	2742426	0.115667	0.0396523	0.256495
Other bacteria	SALM	Salmonella spp.	2018	Mortality	Rate per 100,000	ROU	Romania	Europe	<5 years	1002337	0.67366	0.408205	1.06682
Other bacteria	SALM	Salmonella spp.	2018	Mortality	Rate per 100,000	ROU	Romania	Europe	≥5 years	18643365	0.122414	0.0741767	0.193856
Other bacteria	SALM	Salmonella spp.	2018	Mortality	Rate per 100,000	ROU	Romania	Europe	All ages	19645702	0.150539	0.0912191	0.238395
Other bacteria	SALM	Salmonella spp.	2018	Mortality	Rate per 100,000	RUS	Russia	Europe	<5 years	9355062	0.0243005	0.0104651	0.050669
Other bacteria	SALM	Salmonella spp.	2018	Mortality	Rate per 100,000	RUS	Russia	Europe	≥5 years	136993720	0.00997943	0.00488214	0.0202791
Other bacteria	SALM	Salmonella spp.	2018	Mortality	Rate per 100,000	RUS	Russia	Europe	All ages	146348782	0.0108949	0.00530617	0.0220319
Other bacteria	SALM	Salmonella spp.	2018	Mortality	Rate per 100,000	RWA	Rwanda	Africa	<5 years	1777042	2.04959	0.930155	3.70992
Other bacteria	SALM	Salmonella spp.	2018	Mortality	Rate per 100,000	RWA	Rwanda	Africa	≥5 years	10567362	0.460823	0.211384	0.917905
Other bacteria	SALM	Salmonella spp.	2018	Mortality	Rate per 100,000	RWA	Rwanda	Africa	All ages	12344404	0.689535	0.330686	1.29289
Other bacteria	SALM	Salmonella spp.	2018	Mortality	Rate per 100,000	SAU	Saudi Arabia	Eastern Mediterranean	<5 years	2856549	0.282839	0.096961	0.627201
Other bacteria	SALM	Salmonella spp.	2018	Mortality	Rate per 100,000	SAU	Saudi Arabia	Eastern Mediterranean	≥5 years	27737094	0.098451	0.0337503	0.218317
Other bacteria	SALM	Salmonella spp.	2018	Mortality	Rate per 100,000	SAU	Saudi Arabia	Eastern Mediterranean	All ages	30593643	0.115667	0.0396523	0.256495
Other bacteria	SALM	Salmonella spp.	2018	Mortality	Rate per 100,000	SDN	Sudan	Eastern Mediterranean	<5 years	6792264	3.46226	0.984044	8.86814
Other bacteria	SALM	Salmonella spp.	2018	Mortality	Rate per 100,000	SDN	Sudan	Eastern Mediterranean	≥5 years	36746874	0.0614297	0.0155486	0.173703
Other bacteria	SALM	Salmonella spp.	2018	Mortality	Rate per 100,000	SDN	Sudan	Eastern Mediterranean	All ages	43539138	0.591972	0.166813	1.50862
Other bacteria	SALM	Salmonella spp.	2018	Mortality	Rate per 100,000	SEAR	South-East Asian Region	South-East Asia	<5 years	175135016	1.18663	0.639563	2.07539
Other bacteria	SALM	Salmonella spp.	2018	Mortality	Rate per 100,000	SEAR	South-East Asian Region	South-East Asia	≥5 years	1825553481	0.801684	0.40033	1.56136
Other bacteria	SALM	Salmonella spp.	2018	Mortality	Rate per 100,000	SEAR	South-East Asian Region	South-East Asia	All ages	2000688497	0.835381	0.429624	1.58409
Other bacteria	SALM	Salmonella spp.	2018	Mortality	Rate per 100,000	SEN	Senegal	Africa	<5 years	2384637	2.54592	0.736628	6.51549
Other bacteria	SALM	Salmonella spp.	2018	Mortality	Rate per 100,000	SEN	Senegal	Africa	≥5 years	13310356	0.613515	0.175945	1.61384
Other bacteria	SALM	Salmonella spp.	2018	Mortality	Rate per 100,000	SEN	Senegal	Africa	All ages	15694993	0.907117	0.27015	2.34235
Other bacteria	SALM	Salmonella spp.	2018	Mortality	Rate per 100,000	SGP	Singapore	Western Pacific	<5 years	236441	0.398452	0.194254	0.75258
Other bacteria	SALM	Salmonella spp.	2018	Mortality	Rate per 100,000	SGP	Singapore	Western Pacific	≥5 years	5374945	0.0592414	0.0288815	0.111893
Other bacteria	SALM	Salmonella spp.	2018	Mortality	Rate per 100,000	SGP	Singapore	Western Pacific	All ages	5611386	0.0735343	0.0358497	0.138889
Other bacteria	SALM	Salmonella spp.	2018	Mortality	Rate per 100,000	SLB	Solomon Islands	Western Pacific	<5 years	101322	0.595802	0.26576	1.13228
Other bacteria	SALM	Salmonella spp.	2018	Mortality	Rate per 100,000	SLB	Solomon Islands	Western Pacific	≥5 years	596059	0.381909	0.178166	0.701512
Other bacteria	SALM	Salmonella spp.	2018	Mortality	Rate per 100,000	SLB	Solomon Islands	Western Pacific	All ages	697381	0.412985	0.194188	0.731661
Other bacteria	SALM	Salmonella spp.	2018	Mortality	Rate per 100,000	SLE	Sierra Leone	Africa	<5 years	1098986	7.25594	3.49532	13.413
Other bacteria	SALM	Salmonella spp.	2018	Mortality	Rate per 100,000	SLE	Sierra Leone	Africa	≥5 years	6367564	1.00642	0.478321	1.96204
Other bacteria	SALM	Salmonella spp.	2018	Mortality	Rate per 100,000	SLE	Sierra Leone	Africa	All ages	7466550	1.92627	0.931508	3.59534
Other bacteria	SALM	Salmonella spp.	2018	Mortality	Rate per 100,000	SLV	El Salvador	Americas	<5 years	548633	0.196007	0.091362	0.375614
Other bacteria	SALM	Salmonella spp.	2018	Mortality	Rate per 100,000	SLV	El Salvador	Americas	≥5 years	5669506	0.102308	0.0444855	0.210193
Other bacteria	SALM	Salmonella spp.	2018	Mortality	Rate per 100,000	SLV	El Salvador	Americas	All ages	6218139	0.110575	0.0500926	0.223382
Other bacteria	SALM	Salmonella spp.	2018	Mortality	Rate per 100,000	SMR	San Marino	Europe	<5 years	1453	0.815266	0.494011	1.29107
Other bacteria	SALM	Salmonella spp.	2018	Mortality	Rate per 100,000	SMR	San Marino	Europe	≥5 years	33012	0.121281	0.0734904	0.192062
Other bacteria	SALM	Salmonella spp.	2018	Mortality	Rate per 100,000	SMR	San Marino	Europe	All ages	34465	0.150539	0.0912191	0.238395
Other bacteria	SALM	Salmonella spp.	2018	Mortality	Rate per 100,000	SOM	Somalia	Eastern Mediterranean	<5 years	2935856	12.941	3.72079	30.8546
Other bacteria	SALM	Salmonella spp.	2018	Mortality	Rate per 100,000	SOM	Somalia	Eastern Mediterranean	≥5 years	12239083	2.01836	0.85533	4.06909
Other bacteria	SALM	Salmonella spp.	2018	Mortality	Rate per 100,000	SOM	Somalia	Eastern Mediterranean	All ages	15174939	4.13154	1.61199	8.70495
Other bacteria	SALM	Salmonella spp.	2018	Mortality	Rate per 100,000	SRB	Serbia	Europe	<5 years	327027	0.00401493	5.06873e-05	0.0210169
Other bacteria	SALM	Salmonella spp.	2018	Mortality	Rate per 100,000	SRB	Serbia	Europe	≥5 years	6719829	0.0447647	0.0191996	0.0966782
Other bacteria	SALM	Salmonella spp.	2018	Mortality	Rate per 100,000	SRB	Serbia	Europe	All ages	7046856	0.0428736	0.0184032	0.0925145
Other bacteria	SALM	Salmonella spp.	2018	Mortality	Rate per 100,000	SSD	South Sudan	Africa	<5 years	1512054	5.90658	1.97395	13.4934
Other bacteria	SALM	Salmonella spp.	2018	Mortality	Rate per 100,000	SSD	South Sudan	Africa	≥5 years	8447966	1.58957	0.810405	2.80294
Other bacteria	SALM	Salmonella spp.	2018	Mortality	Rate per 100,000	SSD	South Sudan	Africa	All ages	9960020	2.24495	1.04746	4.02203
Other bacteria	SALM	Salmonella spp.	2018	Mortality	Rate per 100,000	STP	Sao Tome and Principe	Africa	<5 years	30443	0.595187	0.232266	1.28153
Other bacteria	SALM	Salmonella spp.	2018	Mortality	Rate per 100,000	STP	Sao Tome and Principe	Africa	≥5 years	178146	0.18768	0.0802144	0.359349
Other bacteria	SALM	Salmonella spp.	2018	Mortality	Rate per 100,000	STP	Sao Tome and Principe	Africa	All ages	208589	0.247155	0.113159	0.477491
Other bacteria	SALM	Salmonella spp.	2018	Mortality	Rate per 100,000	SUR	Suriname	Americas	<5 years	55090	0.149327	0.0404888	0.348452
Other bacteria	SALM	Salmonella spp.	2018	Mortality	Rate per 100,000	SUR	Suriname	Americas	≥5 years	541540	0.137267	0.0621368	0.271816
Other bacteria	SALM	Salmonella spp.	2018	Mortality	Rate per 100,000	SUR	Suriname	Americas	All ages	596630	0.13838	0.063966	0.264456
Other bacteria	SALM	Salmonella spp.	2018	Mortality	Rate per 100,000	SVK	Slovakia	Europe	<5 years	287952	0.649282	0.393433	1.02821
Other bacteria	SALM	Salmonella spp.	2018	Mortality	Rate per 100,000	SVK	Slovakia	Europe	≥5 years	5151647	0.122661	0.0743268	0.194248
Other bacteria	SALM	Salmonella spp.	2018	Mortality	Rate per 100,000	SVK	Slovakia	Europe	All ages	5439599	0.150539	0.0912191	0.238395
Other bacteria	SALM	Salmonella spp.	2018	Mortality	Rate per 100,000	SVN	Slovenia	Europe	<5 years	103508	0.684974	0.415061	1.08473
Other bacteria	SALM	Salmonella spp.	2018	Mortality	Rate per 100,000	SVN	Slovenia	Europe	≥5 years	1959313	0.122305	0.0741109	0.193684
Other bacteria	SALM	Salmonella spp.	2018	Mortality	Rate per 100,000	SVN	Slovenia	Europe	All ages	2062821	0.150539	0.0912191	0.238395
Other bacteria	SALM	Salmonella spp.	2018	Mortality	Rate per 100,000	SWE	Sweden	Europe	<5 years	602050	0.577768	0.350099	0.91496
Other bacteria	SALM	Salmonella spp.	2018	Mortality	Rate per 100,000	SWE	Sweden	Europe	≥5 years	9518385	0.123516	0.0748446	0.195601
Other bacteria	SALM	Salmonella spp.	2018	Mortality	Rate per 100,000	SWE	Sweden	Europe	All ages	10120435	0.150539	0.0912191	0.238395
Other bacteria	SALM	Salmonella spp.	2018	Mortality	Rate per 100,000	SWZ	Eswatini	Africa	<5 years	143975	2.82356	1.32426	5.40075
Other bacteria	SALM	Salmonella spp.	2018	Mortality	Rate per 100,000	SWZ	Eswatini	Africa	≥5 years	1019535	0.932174	0.437373	1.82591
Other bacteria	SALM	Salmonella spp.	2018	Mortality	Rate per 100,000	SWZ	Eswatini	Africa	All ages	1163510	1.16622	0.563514	2.20354
Other bacteria	SALM	Salmonella spp.	2018	Mortality	Rate per 100,000	SYC	Seychelles	Africa	<5 years	8424	0.160252	0.055188	0.373822
Other bacteria	SALM	Salmonella spp.	2018	Mortality	Rate per 100,000	SYC	Seychelles	Africa	≥5 years	105313	0.118517	0.0464581	0.242661
Other bacteria	SALM	Salmonella spp.	2018	Mortality	Rate per 100,000	SYC	Seychelles	Africa	All ages	113737	0.121608	0.0496214	0.24802
Other bacteria	SALM	Salmonella spp.	2018	Mortality	Rate per 100,000	SYR	Syria	Eastern Mediterranean	<5 years	2034530	0.542584	0.232853	1.05716
Other bacteria	SALM	Salmonella spp.	2018	Mortality	Rate per 100,000	SYR	Syria	Eastern Mediterranean	≥5 years	17164998	0.0126316	0.00497158	0.0252747
Other bacteria	SALM	Salmonella spp.	2018	Mortality	Rate per 100,000	SYR	Syria	Eastern Mediterranean	All ages	19199528	0.0687895	0.0299439	0.134743
Other bacteria	SALM	Salmonella spp.	2018	Mortality	Rate per 100,000	TCD	Chad	Africa	<5 years	3070258	10.645	5.62538	18.5501
Other bacteria	SALM	Salmonella spp.	2018	Mortality	Rate per 100,000	TCD	Chad	Africa	≥5 years	12808115	1.34692	0.702081	2.46171
Other bacteria	SALM	Salmonella spp.	2018	Mortality	Rate per 100,000	TCD	Chad	Africa	All ages	15878373	3.14481	1.68483	5.56041
Other bacteria	SALM	Salmonella spp.	2018	Mortality	Rate per 100,000	TGO	Togo	Africa	<5 years	1249788	3.97488	1.93188	7.37472
Other bacteria	SALM	Salmonella spp.	2018	Mortality	Rate per 100,000	TGO	Togo	Africa	≥5 years	6907510	0.841184	0.412931	1.63185
Other bacteria	SALM	Salmonella spp.	2018	Mortality	Rate per 100,000	TGO	Togo	Africa	All ages	8157298	1.3213	0.650698	2.4407
Other bacteria	SALM	Salmonella spp.	2018	Mortality	Rate per 100,000	THA	Thailand	South-East Asia	<5 years	3701764	0.0736452	0.0259167	0.161534
Other bacteria	SALM	Salmonella spp.	2018	Mortality	Rate per 100,000	THA	Thailand	South-East Asia	≥5 years	67589150	0.316858	0.119542	0.7194
Other bacteria	SALM	Salmonella spp.	2018	Mortality	Rate per 100,000	THA	Thailand	South-East Asia	All ages	71290914	0.304229	0.114912	0.688999
Other bacteria	SALM	Salmonella spp.	2018	Mortality	Rate per 100,000	TJK	Tajikistan	Europe	<5 years	1310209	1.58062	0.615926	3.45086
Other bacteria	SALM	Salmonella spp.	2018	Mortality	Rate per 100,000	TJK	Tajikistan	Europe	≥5 years	7885882	0.0235456	0.00919221	0.0492703
Other bacteria	SALM	Salmonella spp.	2018	Mortality	Rate per 100,000	TJK	Tajikistan	Europe	All ages	9196091	0.245389	0.0956723	0.533238
Other bacteria	SALM	Salmonella spp.	2018	Mortality	Rate per 100,000	TKM	Turkmenistan	Europe	<5 years	802249	2.01814	0.85248	4.18082
Other bacteria	SALM	Salmonella spp.	2018	Mortality	Rate per 100,000	TKM	Turkmenistan	Europe	≥5 years	5778860	0.00558707	0.00274851	0.0114264
Other bacteria	SALM	Salmonella spp.	2018	Mortality	Rate per 100,000	TKM	Turkmenistan	Europe	All ages	6581109	0.250921	0.105998	0.518856
Other bacteria	SALM	Salmonella spp.	2018	Mortality	Rate per 100,000	TLS	Timor-Leste	South-East Asia	<5 years	158939	3.7467	1.75376	6.72832
Other bacteria	SALM	Salmonella spp.	2018	Mortality	Rate per 100,000	TLS	Timor-Leste	South-East Asia	≥5 years	1104664	0.197166	0.083018	0.396129
Other bacteria	SALM	Salmonella spp.	2018	Mortality	Rate per 100,000	TLS	Timor-Leste	South-East Asia	All ages	1263603	0.643635	0.290044	1.1549
Other bacteria	SALM	Salmonella spp.	2018	Mortality	Rate per 100,000	TON	Tonga	Western Pacific	<5 years	13092	0.14098	0.0361352	0.321359
Other bacteria	SALM	Salmonella spp.	2018	Mortality	Rate per 100,000	TON	Tonga	Western Pacific	≥5 years	92398	0.129861	0.0595207	0.272006
Other bacteria	SALM	Salmonella spp.	2018	Mortality	Rate per 100,000	TON	Tonga	Western Pacific	All ages	105490	0.131241	0.0607865	0.266452
Other bacteria	SALM	Salmonella spp.	2018	Mortality	Rate per 100,000	TTO	Trinidad and Tobago	Americas	<5 years	91420	0.410684	0.231064	0.629811
Other bacteria	SALM	Salmonella spp.	2018	Mortality	Rate per 100,000	TTO	Trinidad and Tobago	Americas	≥5 years	1358174	0.0934317	0.0525677	0.143283
Other bacteria	SALM	Salmonella spp.	2018	Mortality	Rate per 100,000	TTO	Trinidad and Tobago	Americas	All ages	1449594	0.11344	0.0638248	0.173967
Other bacteria	SALM	Salmonella spp.	2018	Mortality	Rate per 100,000	TUN	Tunisia	Eastern Mediterranean	<5 years	1080498	0.062501	0.0283926	0.107826
Other bacteria	SALM	Salmonella spp.	2018	Mortality	Rate per 100,000	TUN	Tunisia	Eastern Mediterranean	≥5 years	10629303	0.0190375	0.0083009	0.0338775
Other bacteria	SALM	Salmonella spp.	2018	Mortality	Rate per 100,000	TUN	Tunisia	Eastern Mediterranean	All ages	11709801	0.023048	0.0106006	0.0403647
Other bacteria	SALM	Salmonella spp.	2018	Mortality	Rate per 100,000	TUR	Turkey	Europe	<5 years	6909070	0.0694381	0.0247111	0.143976
Other bacteria	SALM	Salmonella spp.	2018	Mortality	Rate per 100,000	TUR	Turkey	Europe	≥5 years	76966018	0.0181908	0.00622258	0.0371808
Other bacteria	SALM	Salmonella spp.	2018	Mortality	Rate per 100,000	TUR	Turkey	Europe	All ages	83875088	0.0224122	0.00763165	0.0455719
Other bacteria	SALM	Salmonella spp.	2018	Mortality	Rate per 100,000	TUV	Tuvalu	Western Pacific	<5 years	1178	4.69918	2.01553	9.66686
Other bacteria	SALM	Salmonella spp.	2018	Mortality	Rate per 100,000	TUV	Tuvalu	Western Pacific	≥5 years	9653	1.72492	0.802945	3.3027
Other bacteria	SALM	Salmonella spp.	2018	Mortality	Rate per 100,000	TUV	Tuvalu	Western Pacific	All ages	10831	2.04841	0.965952	3.92066
Other bacteria	SALM	Salmonella spp.	2018	Mortality	Rate per 100,000	TZA	Tanzania	Africa	<5 years	9455723	1.75951	0.573899	3.55619
Other bacteria	SALM	Salmonella spp.	2018	Mortality	Rate per 100,000	TZA	Tanzania	Africa	≥5 years	47120193	0.50824	0.160814	1.17287
Other bacteria	SALM	Salmonella spp.	2018	Mortality	Rate per 100,000	TZA	Tanzania	Africa	All ages	56575916	0.717369	0.232381	1.53319
Other bacteria	SALM	Salmonella spp.	2018	Mortality	Rate per 100,000	UGA	Uganda	Africa	<5 years	7021415	1.43768	0.746633	2.39553
Other bacteria	SALM	Salmonella spp.	2018	Mortality	Rate per 100,000	UGA	Uganda	Africa	≥5 years	33847746	0.432052	0.234273	0.803837
Other bacteria	SALM	Salmonella spp.	2018	Mortality	Rate per 100,000	UGA	Uganda	Africa	All ages	40869161	0.604821	0.340692	1.05079
Other bacteria	SALM	Salmonella spp.	2018	Mortality	Rate per 100,000	UKR	Ukraine	Europe	<5 years	2263623	0.0555789	0.0230371	0.121625
Other bacteria	SALM	Salmonella spp.	2018	Mortality	Rate per 100,000	UKR	Ukraine	Europe	≥5 years	43075145	0.00210173	0.000971057	0.00396726
Other bacteria	SALM	Salmonella spp.	2018	Mortality	Rate per 100,000	UKR	Ukraine	Europe	All ages	45338768	0.00477168	0.00211062	0.00937738
Other bacteria	SALM	Salmonella spp.	2018	Mortality	Rate per 100,000	URY	Uruguay	Americas	<5 years	230686	0.380875	0.214292	0.584096
Other bacteria	SALM	Salmonella spp.	2018	Mortality	Rate per 100,000	URY	Uruguay	Americas	≥5 years	3161662	0.0939265	0.0528461	0.144042
Other bacteria	SALM	Salmonella spp.	2018	Mortality	Rate per 100,000	URY	Uruguay	Americas	All ages	3392348	0.11344	0.0638248	0.173967
Other bacteria	SALM	Salmonella spp.	2018	Mortality	Rate per 100,000	USA	United States	Americas	<5 years	19949900	0.433198	0.243731	0.664336
Other bacteria	SALM	Salmonella spp.	2018	Mortality	Rate per 100,000	USA	United States	Americas	≥5 years	313725390	0.093106	0.0523845	0.142784
Other bacteria	SALM	Salmonella spp.	2018	Mortality	Rate per 100,000	USA	United States	Americas	All ages	333675290	0.11344	0.0638248	0.173967
Other bacteria	SALM	Salmonella spp.	2018	Mortality	Rate per 100,000	UZB	Uzbekistan	Europe	<5 years	3547695	0.265994	0.0875286	0.611865
Other bacteria	SALM	Salmonella spp.	2018	Mortality	Rate per 100,000	UZB	Uzbekistan	Europe	≥5 years	28538988	0.00394941	0.00165385	0.00835316
Other bacteria	SALM	Salmonella spp.	2018	Mortality	Rate per 100,000	UZB	Uzbekistan	Europe	All ages	32086683	0.0329226	0.011602	0.073476
Other bacteria	SALM	Salmonella spp.	2018	Mortality	Rate per 100,000	VCT	Saint Vincent and the Grenadines	Americas	<5 years	7981	0.349389	0.0266739	1.18347
Other bacteria	SALM	Salmonella spp.	2018	Mortality	Rate per 100,000	VCT	Saint Vincent and the Grenadines	Americas	≥5 years	97320	0.038617	0.0177831	0.0761777
Other bacteria	SALM	Salmonella spp.	2018	Mortality	Rate per 100,000	VCT	Saint Vincent and the Grenadines	Americas	All ages	105301	0.0621711	0.0241804	0.147368
Other bacteria	SALM	Salmonella spp.	2018	Mortality	Rate per 100,000	VEN	Venezuela	Americas	<5 years	2722502	0.574558	0.183459	1.31652
Other bacteria	SALM	Salmonella spp.	2018	Mortality	Rate per 100,000	VEN	Venezuela	Americas	≥5 years	27604239	0.0978962	0.0282497	0.220782
Other bacteria	SALM	Salmonella spp.	2018	Mortality	Rate per 100,000	VEN	Venezuela	Americas	All ages	30326741	0.140687	0.0419682	0.305543
Other bacteria	SALM	Salmonella spp.	2018	Mortality	Rate per 100,000	VNM	Vietnam	Western Pacific	<5 years	8335600	0.592269	0.221119	1.20957
Other bacteria	SALM	Salmonella spp.	2018	Mortality	Rate per 100,000	VNM	Vietnam	Western Pacific	≥5 years	87411892	0.0499752	0.0163179	0.102557
Other bacteria	SALM	Salmonella spp.	2018	Mortality	Rate per 100,000	VNM	Vietnam	Western Pacific	All ages	95747492	0.0971862	0.0365551	0.197164
Other bacteria	SALM	Salmonella spp.	2018	Mortality	Rate per 100,000	VUT	Vanuatu	Western Pacific	<5 years	42460	0.816808	0.322988	1.70617
Other bacteria	SALM	Salmonella spp.	2018	Mortality	Rate per 100,000	VUT	Vanuatu	Western Pacific	≥5 years	239429	0.452276	0.211201	0.879018
Other bacteria	SALM	Salmonella spp.	2018	Mortality	Rate per 100,000	VUT	Vanuatu	Western Pacific	All ages	281889	0.507184	0.238613	0.962604
Other bacteria	SALM	Salmonella spp.	2018	Mortality	Rate per 100,000	WPR	Western Pacific Region	Western Pacific	<5 years	126507775	0.512287	0.295963	0.840482
Other bacteria	SALM	Salmonella spp.	2018	Mortality	Rate per 100,000	WPR	Western Pacific Region	Western Pacific	≥5 years	1779718663	0.0300063	0.0185143	0.0460777
Other bacteria	SALM	Salmonella spp.	2018	Mortality	Rate per 100,000	WPR	Western Pacific Region	Western Pacific	All ages	1906226438	0.0620131	0.0383475	0.0966224
Other bacteria	SALM	Salmonella spp.	2018	Mortality	Rate per 100,000	WSM	Samoa	Western Pacific	<5 years	29201	0.4835	0.203111	0.842712
Other bacteria	SALM	Salmonella spp.	2018	Mortality	Rate per 100,000	WSM	Samoa	Western Pacific	≥5 years	177271	0.144149	0.0639163	0.261613
Other bacteria	SALM	Salmonella spp.	2018	Mortality	Rate per 100,000	WSM	Samoa	Western Pacific	All ages	206472	0.192143	0.0853012	0.344721
Other bacteria	SALM	Salmonella spp.	2018	Mortality	Rate per 100,000	YEM	Yemen	Eastern Mediterranean	<5 years	5355486	2.62023	1.03205	5.91837
Other bacteria	SALM	Salmonella spp.	2018	Mortality	Rate per 100,000	YEM	Yemen	Eastern Mediterranean	≥5 years	28232743	0.0576709	0.0258626	0.11096
Other bacteria	SALM	Salmonella spp.	2018	Mortality	Rate per 100,000	YEM	Yemen	Eastern Mediterranean	All ages	33588229	0.466259	0.184263	1.01431
Other bacteria	SALM	Salmonella spp.	2018	Mortality	Rate per 100,000	ZAF	South Africa	Africa	<5 years	5612089	1.54553	0.573292	3.1452
Other bacteria	SALM	Salmonella spp.	2018	Mortality	Rate per 100,000	ZAF	South Africa	Africa	≥5 years	52517634	0.51802	0.173564	1.1204
Other bacteria	SALM	Salmonella spp.	2018	Mortality	Rate per 100,000	ZAF	South Africa	Africa	All ages	58129723	0.61722	0.213133	1.29685
Other bacteria	SALM	Salmonella spp.	2018	Mortality	Rate per 100,000	ZMB	Zambia	Africa	<5 years	2900189	4.80295	1.52021	13.7322
Other bacteria	SALM	Salmonella spp.	2018	Mortality	Rate per 100,000	ZMB	Zambia	Africa	≥5 years	14806339	0.664187	0.215519	1.89594
Other bacteria	SALM	Salmonella spp.	2018	Mortality	Rate per 100,000	ZMB	Zambia	Africa	All ages	17706528	1.34208	0.442794	3.79553
Other bacteria	SALM	Salmonella spp.	2018	Mortality	Rate per 100,000	ZWE	Zimbabwe	Africa	<5 years	2302153	2.94868	0.995407	7.56917
Other bacteria	SALM	Salmonella spp.	2018	Mortality	Rate per 100,000	ZWE	Zimbabwe	Africa	≥5 years	12618225	1.12831	0.353647	3.01917
Other bacteria	SALM	Salmonella spp.	2018	Mortality	Rate per 100,000	ZWE	Zimbabwe	Africa	All ages	14920378	1.40918	0.482877	3.63649
Other bacteria	SALM	Salmonella spp.	2019	Incidence	Number	AFG	Afghanistan	Eastern Mediterranean	<5 years	6278499	25786.1	8468.24	57617.9
Other bacteria	SALM	Salmonella spp.	2019	Incidence	Number	AFG	Afghanistan	Eastern Mediterranean	≥5 years	31003793	66953.8	21171	151668
Other bacteria	SALM	Salmonella spp.	2019	Incidence	Number	AFG	Afghanistan	Eastern Mediterranean	All ages	37282292	92739.9	30408.7	207627
Other bacteria	SALM	Salmonella spp.	2019	Incidence	Number	AFR	African Region	Africa	<5 years	172804612	1.24248e+06	477138	2.47701e+06
Other bacteria	SALM	Salmonella spp.	2019	Incidence	Number	AFR	African Region	Africa	≥5 years	934133184	7.9871e+06	3.36988e+06	1.52439e+07
Other bacteria	SALM	Salmonella spp.	2019	Incidence	Number	AFR	African Region	Africa	All ages	1106937796	9.22958e+06	3.88149e+06	1.74069e+07
Other bacteria	SALM	Salmonella spp.	2019	Incidence	Number	AGO	Angola	Africa	<5 years	5618135	34439.7	8307.77	85613.8
Other bacteria	SALM	Salmonella spp.	2019	Incidence	Number	AGO	Angola	Africa	≥5 years	26212621	208855	46997.7	512285
Other bacteria	SALM	Salmonella spp.	2019	Incidence	Number	AGO	Angola	Africa	All ages	31830756	243295	56918.8	587619
Other bacteria	SALM	Salmonella spp.	2019	Incidence	Number	ALB	Albania	Europe	<5 years	168497	312.728	63.9116	873.312
Other bacteria	SALM	Salmonella spp.	2019	Incidence	Number	ALB	Albania	Europe	≥5 years	2723319	485.43	101.766	1322.85
Other bacteria	SALM	Salmonella spp.	2019	Incidence	Number	ALB	Albania	Europe	All ages	2891816	798.158	165.619	2200.3
Other bacteria	SALM	Salmonella spp.	2019	Incidence	Number	AMR	Region of the Americas	Americas	<5 years	72471674	674382	415444	1.0321e+06
Other bacteria	SALM	Salmonella spp.	2019	Incidence	Number	AMR	Region of the Americas	Americas	≥5 years	936202393	2.79147e+06	1.72963e+06	4.19231e+06
Other bacteria	SALM	Salmonella spp.	2019	Incidence	Number	AMR	Region of the Americas	Americas	All ages	1008674067	3.46586e+06	2.15465e+06	5.19899e+06
Other bacteria	SALM	Salmonella spp.	2019	Incidence	Number	AND	Andorra	Europe	<5 years	2712	48.5305	29.9321	77.3502
Other bacteria	SALM	Salmonella spp.	2019	Incidence	Number	AND	Andorra	Europe	≥5 years	73086	168.958	104.208	269.293
Other bacteria	SALM	Salmonella spp.	2019	Incidence	Number	AND	Andorra	Europe	All ages	75798	217.489	134.14	346.644
Other bacteria	SALM	Salmonella spp.	2019	Incidence	Number	ARE	United Arab Emirates	Eastern Mediterranean	<5 years	530040	8401.22	2941.08	18746.9
Other bacteria	SALM	Salmonella spp.	2019	Incidence	Number	ARE	United Arab Emirates	Eastern Mediterranean	≥5 years	8867561	29248.7	10239.3	65267
Other bacteria	SALM	Salmonella spp.	2019	Incidence	Number	ARE	United Arab Emirates	Eastern Mediterranean	All ages	9397601	37649.9	13180.4	84013.9
Other bacteria	SALM	Salmonella spp.	2019	Incidence	Number	ARG	Argentina	Americas	<5 years	3639440	9473.21	2254.29	24432.5
Other bacteria	SALM	Salmonella spp.	2019	Incidence	Number	ARG	Argentina	Americas	≥5 years	41191341	54709.7	12865.8	136170
Other bacteria	SALM	Salmonella spp.	2019	Incidence	Number	ARG	Argentina	Americas	All ages	44830781	64182.9	15444.1	156866
Other bacteria	SALM	Salmonella spp.	2019	Incidence	Number	ARM	Armenia	Europe	<5 years	195517	338.028	98.2309	769.196
Other bacteria	SALM	Salmonella spp.	2019	Incidence	Number	ARM	Armenia	Europe	≥5 years	2711937	1452.65	463.525	3441.64
Other bacteria	SALM	Salmonella spp.	2019	Incidence	Number	ARM	Armenia	Europe	All ages	2907454	1790.68	575.283	4164.02
Other bacteria	SALM	Salmonella spp.	2019	Incidence	Number	ATG	Antigua and Barbuda	Americas	<5 years	5270	119.08	63.6856	195.563
Other bacteria	SALM	Salmonella spp.	2019	Incidence	Number	ATG	Antigua and Barbuda	Americas	≥5 years	85865	414.575	221.72	680.85
Other bacteria	SALM	Salmonella spp.	2019	Incidence	Number	ATG	Antigua and Barbuda	Americas	All ages	91135	533.655	285.406	876.413
Other bacteria	SALM	Salmonella spp.	2019	Incidence	Number	AUS	Australia	Western Pacific	<5 years	1568157	16245.2	9678.31	24831.4
Other bacteria	SALM	Salmonella spp.	2019	Incidence	Number	AUS	Australia	Western Pacific	≥5 years	23741357	56557.5	33694.9	86450
Other bacteria	SALM	Salmonella spp.	2019	Incidence	Number	AUS	Australia	Western Pacific	All ages	25309514	72802.7	43373.2	111281
Other bacteria	SALM	Salmonella spp.	2019	Incidence	Number	AUT	Austria	Europe	<5 years	435132	5672.59	3498.67	9041.24
Other bacteria	SALM	Salmonella spp.	2019	Incidence	Number	AUT	Austria	Europe	≥5 years	8424672	19749	12180.6	31476.9
Other bacteria	SALM	Salmonella spp.	2019	Incidence	Number	AUT	Austria	Europe	All ages	8859804	25421.6	15679.2	40518.1
Other bacteria	SALM	Salmonella spp.	2019	Incidence	Number	AZE	Azerbaijan	Europe	<5 years	766457	1952.15	647.198	4165.86
Other bacteria	SALM	Salmonella spp.	2019	Incidence	Number	AZE	Azerbaijan	Europe	≥5 years	9300791	8752.04	2963.72	20100.5
Other bacteria	SALM	Salmonella spp.	2019	Incidence	Number	AZE	Azerbaijan	Europe	All ages	10067248	10704.2	3587.89	23690.8
Other bacteria	SALM	Salmonella spp.	2019	Incidence	Number	BDI	Burundi	Africa	<5 years	2140451	13578	4647.22	28171.9
Other bacteria	SALM	Salmonella spp.	2019	Incidence	Number	BDI	Burundi	Africa	≥5 years	9928916	91140.3	31524.2	200874
Other bacteria	SALM	Salmonella spp.	2019	Incidence	Number	BDI	Burundi	Africa	All ages	12069367	104718	35645.6	229098
Other bacteria	SALM	Salmonella spp.	2019	Incidence	Number	BEL	Belgium	Europe	<5 years	616178	7335.59	4524.36	11691.8
Other bacteria	SALM	Salmonella spp.	2019	Incidence	Number	BEL	Belgium	Europe	≥5 years	10840995	25538.7	15751.5	40704.8
Other bacteria	SALM	Salmonella spp.	2019	Incidence	Number	BEL	Belgium	Europe	All ages	11457173	32874.3	20275.8	52396.6
Other bacteria	SALM	Salmonella spp.	2019	Incidence	Number	BEN	Benin	Africa	<5 years	2079111	10618.8	4080.02	20736.4
Other bacteria	SALM	Salmonella spp.	2019	Incidence	Number	BEN	Benin	Africa	≥5 years	10476060	92212.4	34019.4	174717
Other bacteria	SALM	Salmonella spp.	2019	Incidence	Number	BEN	Benin	Africa	All ages	12555171	102831	38591.1	193803
Other bacteria	SALM	Salmonella spp.	2019	Incidence	Number	BFA	Burkina Faso	Africa	<5 years	3450716	20939.4	5784.52	53566.7
Other bacteria	SALM	Salmonella spp.	2019	Incidence	Number	BFA	Burkina Faso	Africa	≥5 years	17253855	148340	39076.4	386878
Other bacteria	SALM	Salmonella spp.	2019	Incidence	Number	BFA	Burkina Faso	Africa	All ages	20704571	169280	46567.4	434215
Other bacteria	SALM	Salmonella spp.	2019	Incidence	Number	BGD	Bangladesh	South-East Asia	<5 years	15684605	23010.9	8325.16	47951.7
Other bacteria	SALM	Salmonella spp.	2019	Incidence	Number	BGD	Bangladesh	South-East Asia	≥5 years	148519883	546656	203856	1.14538e+06
Other bacteria	SALM	Salmonella spp.	2019	Incidence	Number	BGD	Bangladesh	South-East Asia	All ages	164204488	569667	213036	1.18961e+06
Other bacteria	SALM	Salmonella spp.	2019	Incidence	Number	BGR	Bulgaria	Europe	<5 years	325725	382.226	81.8705	1163.87
Other bacteria	SALM	Salmonella spp.	2019	Incidence	Number	BGR	Bulgaria	Europe	≥5 years	6674016	555.988	128.088	1691.08
Other bacteria	SALM	Salmonella spp.	2019	Incidence	Number	BGR	Bulgaria	Europe	All ages	6999741	938.214	215.46	2749.9
Other bacteria	SALM	Salmonella spp.	2019	Incidence	Number	BHR	Bahrain	Eastern Mediterranean	<5 years	105740	1334.99	467.351	2978.97
Other bacteria	SALM	Salmonella spp.	2019	Incidence	Number	BHR	Bahrain	Eastern Mediterranean	≥5 years	1387583	4647.75	1627.07	10371.2
Other bacteria	SALM	Salmonella spp.	2019	Incidence	Number	BHR	Bahrain	Eastern Mediterranean	All ages	1493323	5982.75	2094.42	13350.2
Other bacteria	SALM	Salmonella spp.	2019	Incidence	Number	BHS	Bahamas	Americas	<5 years	23515	514.563	275.195	845.058
Other bacteria	SALM	Salmonella spp.	2019	Incidence	Number	BHS	Bahamas	Americas	≥5 years	370293	1791.44	958.086	2942.05
Other bacteria	SALM	Salmonella spp.	2019	Incidence	Number	BHS	Bahamas	Americas	All ages	393808	2306	1233.28	3787.11
Other bacteria	SALM	Salmonella spp.	2019	Incidence	Number	BIH	Bosnia and Herzegovina	Europe	<5 years	141497	229.846	72.8804	502.31
Other bacteria	SALM	Salmonella spp.	2019	Incidence	Number	BIH	Bosnia and Herzegovina	Europe	≥5 years	3225547	463.997	152.722	1040.76
Other bacteria	SALM	Salmonella spp.	2019	Incidence	Number	BIH	Bosnia and Herzegovina	Europe	All ages	3367044	693.843	227.49	1508.9
Other bacteria	SALM	Salmonella spp.	2019	Incidence	Number	BLR	Belarus	Europe	<5 years	557142	2242.18	714.861	5100.23
Other bacteria	SALM	Salmonella spp.	2019	Incidence	Number	BLR	Belarus	Europe	≥5 years	8913527	7504.71	2436.52	16957.5
Other bacteria	SALM	Salmonella spp.	2019	Incidence	Number	BLR	Belarus	Europe	All ages	9470669	9746.89	3210.52	21540.7
Other bacteria	SALM	Salmonella spp.	2019	Incidence	Number	BLZ	Belize	Americas	<5 years	38872	85.269	29.6993	173.279
Other bacteria	SALM	Salmonella spp.	2019	Incidence	Number	BLZ	Belize	Americas	≥5 years	344503	972.979	383.935	2005.28
Other bacteria	SALM	Salmonella spp.	2019	Incidence	Number	BLZ	Belize	Americas	All ages	383375	1058.25	420.046	2158.48
Other bacteria	SALM	Salmonella spp.	2019	Incidence	Number	BOL	Bolivia	Americas	<5 years	1244767	2175.95	778.876	4695.32
Other bacteria	SALM	Salmonella spp.	2019	Incidence	Number	BOL	Bolivia	Americas	≥5 years	10345311	11013.7	3593.28	23636.5
Other bacteria	SALM	Salmonella spp.	2019	Incidence	Number	BOL	Bolivia	Americas	All ages	11590078	13189.7	4400.55	28944.1
Other bacteria	SALM	Salmonella spp.	2019	Incidence	Number	BRA	Brazil	Americas	<5 years	14330771	42262.9	13375.4	93826.8
Other bacteria	SALM	Salmonella spp.	2019	Incidence	Number	BRA	Brazil	Americas	≥5 years	192453222	283270	91464.8	615707
Other bacteria	SALM	Salmonella spp.	2019	Incidence	Number	BRA	Brazil	Americas	All ages	206783993	325533	105678	709573
Other bacteria	SALM	Salmonella spp.	2019	Incidence	Number	BRB	Barbados	Americas	<5 years	16170	367.127	196.345	602.928
Other bacteria	SALM	Salmonella spp.	2019	Incidence	Number	BRB	Barbados	Americas	≥5 years	264802	1278.15	683.57	2099.08
Other bacteria	SALM	Salmonella spp.	2019	Incidence	Number	BRB	Barbados	Americas	All ages	280972	1645.27	879.915	2702.01
Other bacteria	SALM	Salmonella spp.	2019	Incidence	Number	BRN	Brunei	Western Pacific	<5 years	32928	282.601	168.363	431.966
Other bacteria	SALM	Salmonella spp.	2019	Incidence	Number	BRN	Brunei	Western Pacific	≥5 years	407355	983.871	586.154	1503.88
Other bacteria	SALM	Salmonella spp.	2019	Incidence	Number	BRN	Brunei	Western Pacific	All ages	440283	1266.47	754.518	1935.85
Other bacteria	SALM	Salmonella spp.	2019	Incidence	Number	BTN	Bhutan	South-East Asia	<5 years	54421	120.849	43.2206	249.01
Other bacteria	SALM	Salmonella spp.	2019	Incidence	Number	BTN	Bhutan	South-East Asia	≥5 years	707933	2677.53	986.355	5449.25
Other bacteria	SALM	Salmonella spp.	2019	Incidence	Number	BTN	Bhutan	South-East Asia	All ages	762354	2798.38	1033.61	5693.78
Other bacteria	SALM	Salmonella spp.	2019	Incidence	Number	BWA	Botswana	Africa	<5 years	273101	1481.14	511.678	2882.31
Other bacteria	SALM	Salmonella spp.	2019	Incidence	Number	BWA	Botswana	Africa	≥5 years	2042313	18062.2	6685.52	36822
Other bacteria	SALM	Salmonella spp.	2019	Incidence	Number	BWA	Botswana	Africa	All ages	2315414	19543.3	7334.25	40163.8
Other bacteria	SALM	Salmonella spp.	2019	Incidence	Number	CAF	Central African Republic	Africa	<5 years	913816	9010.42	2373.91	24937.8
Other bacteria	SALM	Salmonella spp.	2019	Incidence	Number	CAF	Central African Republic	Africa	≥5 years	4015047	35196.3	9793.43	90536.6
Other bacteria	SALM	Salmonella spp.	2019	Incidence	Number	CAF	Central African Republic	Africa	All ages	4928863	44206.7	12586.4	112664
Other bacteria	SALM	Salmonella spp.	2019	Incidence	Number	CAN	Canada	Americas	<5 years	1947569	49060.7	26238.3	80571.6
Other bacteria	SALM	Salmonella spp.	2019	Incidence	Number	CAN	Canada	Americas	≥5 years	35599817	170804	91348.2	280508
Other bacteria	SALM	Salmonella spp.	2019	Incidence	Number	CAN	Canada	Americas	All ages	37547386	219864	117586	361080
Other bacteria	SALM	Salmonella spp.	2019	Incidence	Number	CHE	Switzerland	Europe	<5 years	437870	5472.07	3375	8721.64
Other bacteria	SALM	Salmonella spp.	2019	Incidence	Number	CHE	Switzerland	Europe	≥5 years	8108751	19050.9	11750	30364.2
Other bacteria	SALM	Salmonella spp.	2019	Incidence	Number	CHE	Switzerland	Europe	All ages	8546621	24523	15125	39085.9
Other bacteria	SALM	Salmonella spp.	2019	Incidence	Number	CHL	Chile	Americas	<5 years	1174424	24909.8	13322.1	40908.9
Other bacteria	SALM	Salmonella spp.	2019	Incidence	Number	CHL	Chile	Americas	≥5 years	17889650	86722.8	46380.5	142424
Other bacteria	SALM	Salmonella spp.	2019	Incidence	Number	CHL	Chile	Americas	All ages	19064074	111633	59702.6	183333
Other bacteria	SALM	Salmonella spp.	2019	Incidence	Number	CHN	China	Western Pacific	<5 years	87412337	124816	46757.7	253406
Other bacteria	SALM	Salmonella spp.	2019	Incidence	Number	CHN	China	Western Pacific	≥5 years	1334192534	797185	314241	1.46365e+06
Other bacteria	SALM	Salmonella spp.	2019	Incidence	Number	CHN	China	Western Pacific	All ages	1421604871	922001	357747	1.74518e+06
Other bacteria	SALM	Salmonella spp.	2019	Incidence	Number	CIV	Cote d'Ivoire	Africa	<5 years	4540516	23336.8	9243.84	46594.5
Other bacteria	SALM	Salmonella spp.	2019	Incidence	Number	CIV	Cote d'Ivoire	Africa	≥5 years	23287592	182597	71864.7	365678
Other bacteria	SALM	Salmonella spp.	2019	Incidence	Number	CIV	Cote d'Ivoire	Africa	All ages	27828108	205934	81690	407794
Other bacteria	SALM	Salmonella spp.	2019	Incidence	Number	CMR	Cameroon	Africa	<5 years	4095122	31150.1	9128.5	77318
Other bacteria	SALM	Salmonella spp.	2019	Incidence	Number	CMR	Cameroon	Africa	≥5 years	21059759	180867	51855.5	466462
Other bacteria	SALM	Salmonella spp.	2019	Incidence	Number	CMR	Cameroon	Africa	All ages	25154881	212017	61048.8	538962
Other bacteria	SALM	Salmonella spp.	2019	Incidence	Number	COD	Democratic Republic of Congo	Africa	<5 years	16866674	105662	40001.6	200336
Other bacteria	SALM	Salmonella spp.	2019	Incidence	Number	COD	Democratic Republic of Congo	Africa	≥5 years	74615454	496029	181708	941539
Other bacteria	SALM	Salmonella spp.	2019	Incidence	Number	COD	Democratic Republic of Congo	Africa	All ages	91482128	601691	227898	1.12897e+06
Other bacteria	SALM	Salmonella spp.	2019	Incidence	Number	COG	Congo	Africa	<5 years	853538	5773.48	2258.24	11491.4
Other bacteria	SALM	Salmonella spp.	2019	Incidence	Number	COG	Congo	Africa	≥5 years	4696503	41748	15797.3	85173.5
Other bacteria	SALM	Salmonella spp.	2019	Incidence	Number	COG	Congo	Africa	All ages	5550041	47521.5	18076.3	96191.1
Other bacteria	SALM	Salmonella spp.	2019	Incidence	Number	COK	Cook Islands	Western Pacific	<5 years	1251	10.5047	6.25833	16.0568
Other bacteria	SALM	Salmonella spp.	2019	Incidence	Number	COK	Cook Islands	Western Pacific	≥5 years	15115	36.572	21.7883	55.9015
Other bacteria	SALM	Salmonella spp.	2019	Incidence	Number	COK	Cook Islands	Western Pacific	All ages	16366	47.0767	28.0466	71.9584
Other bacteria	SALM	Salmonella spp.	2019	Incidence	Number	COL	Colombia	Americas	<5 years	3468647	12382.8	3346.8	31565.8
Other bacteria	SALM	Salmonella spp.	2019	Incidence	Number	COL	Colombia	Americas	≥5 years	46020392	83498.4	21416.8	207506
Other bacteria	SALM	Salmonella spp.	2019	Incidence	Number	COL	Colombia	Americas	All ages	49489039	95881.2	24883.8	233851
Other bacteria	SALM	Salmonella spp.	2019	Incidence	Number	COM	Comoros	Africa	<5 years	110048	624.198	251.082	1195.89
Other bacteria	SALM	Salmonella spp.	2019	Incidence	Number	COM	Comoros	Africa	≥5 years	669021	6045.62	2265.59	11749.8
Other bacteria	SALM	Salmonella spp.	2019	Incidence	Number	COM	Comoros	Africa	All ages	779069	6669.82	2538.91	12888.2
Other bacteria	SALM	Salmonella spp.	2019	Incidence	Number	CPV	Cape Verde	Africa	<5 years	47286	91.8268	22.0899	234.391
Other bacteria	SALM	Salmonella spp.	2019	Incidence	Number	CPV	Cape Verde	Africa	≥5 years	466426	2492.81	641.798	6274.25
Other bacteria	SALM	Salmonella spp.	2019	Incidence	Number	CPV	Cape Verde	Africa	All ages	513712	2584.64	663.888	6550.2
Other bacteria	SALM	Salmonella spp.	2019	Incidence	Number	CRI	Costa Rica	Americas	<5 years	343623	1461.1	543.857	2999.64
Other bacteria	SALM	Salmonella spp.	2019	Incidence	Number	CRI	Costa Rica	Americas	≥5 years	4636266	17520.9	7036.82	35216.8
Other bacteria	SALM	Salmonella spp.	2019	Incidence	Number	CRI	Costa Rica	Americas	All ages	4979889	18982	7666.61	37888.9
Other bacteria	SALM	Salmonella spp.	2019	Incidence	Number	CUB	Cuba	Americas	<5 years	581717	2151.34	542.796	5586.68
Other bacteria	SALM	Salmonella spp.	2019	Incidence	Number	CUB	Cuba	Americas	≥5 years	10635233	35614.4	9289.26	90199
Other bacteria	SALM	Salmonella spp.	2019	Incidence	Number	CUB	Cuba	Americas	All ages	11216950	37765.8	9810.57	95665.4
Other bacteria	SALM	Salmonella spp.	2019	Incidence	Number	CYP	Cyprus	Europe	<5 years	71266	818.791	505.004	1305.03
Other bacteria	SALM	Salmonella spp.	2019	Incidence	Number	CYP	Cyprus	Europe	≥5 years	1207573	2850.61	1758.16	4543.43
Other bacteria	SALM	Salmonella spp.	2019	Incidence	Number	CYP	Cyprus	Europe	All ages	1278839	3669.4	2263.17	5848.46
Other bacteria	SALM	Salmonella spp.	2019	Incidence	Number	CZE	Czechia	Europe	<5 years	562027	6756.24	4167.03	10768.4
Other bacteria	SALM	Salmonella spp.	2019	Incidence	Number	CZE	Czechia	Europe	≥5 years	9990281	23521.7	14507.4	37490
Other bacteria	SALM	Salmonella spp.	2019	Incidence	Number	CZE	Czechia	Europe	All ages	10552308	30277.9	18674.5	48258.4
Other bacteria	SALM	Salmonella spp.	2019	Incidence	Number	DEU	Germany	Europe	<5 years	3950404	53451.3	32967.1	85193.2
Other bacteria	SALM	Salmonella spp.	2019	Incidence	Number	DEU	Germany	Europe	≥5 years	79533162	186090	114774	296598
Other bacteria	SALM	Salmonella spp.	2019	Incidence	Number	DEU	Germany	Europe	All ages	83483566	239541	147741	381792
Other bacteria	SALM	Salmonella spp.	2019	Incidence	Number	DJI	Djibouti	Eastern Mediterranean	<5 years	114532	364.902	109.814	838.506
Other bacteria	SALM	Salmonella spp.	2019	Incidence	Number	DJI	Djibouti	Eastern Mediterranean	≥5 years	965828	7296	2182.79	16059.9
Other bacteria	SALM	Salmonella spp.	2019	Incidence	Number	DJI	Djibouti	Eastern Mediterranean	All ages	1080360	7660.9	2271.4	16927.9
Other bacteria	SALM	Salmonella spp.	2019	Incidence	Number	DMA	Dominica	Americas	<5 years	4100	7.29769	2.5143	15.5865
Other bacteria	SALM	Salmonella spp.	2019	Incidence	Number	DMA	Dominica	Americas	≥5 years	63934	143.896	56.2445	290.17
Other bacteria	SALM	Salmonella spp.	2019	Incidence	Number	DMA	Dominica	Americas	All ages	68034	151.194	58.7496	306.176
Other bacteria	SALM	Salmonella spp.	2019	Incidence	Number	DNK	Denmark	Europe	<5 years	304949	3717.55	2292.86	5925.2
Other bacteria	SALM	Salmonella spp.	2019	Incidence	Number	DNK	Denmark	Europe	≥5 years	5501344	12942.6	7982.56	20628.5
Other bacteria	SALM	Salmonella spp.	2019	Incidence	Number	DNK	Denmark	Europe	All ages	5806293	16660.1	10275.4	26553.7
Other bacteria	SALM	Salmonella spp.	2019	Incidence	Number	DOM	Dominican Republic	Americas	<5 years	1029769	2978.15	1080.16	6187.93
Other bacteria	SALM	Salmonella spp.	2019	Incidence	Number	DOM	Dominican Republic	Americas	≥5 years	9809745	21317.8	8618.71	44861.5
Other bacteria	SALM	Salmonella spp.	2019	Incidence	Number	DOM	Dominican Republic	Americas	All ages	10839514	24295.9	9930.11	51369.8
Other bacteria	SALM	Salmonella spp.	2019	Incidence	Number	DZA	Algeria	Africa	<5 years	5042671	13523.2	5156.56	27060.5
Other bacteria	SALM	Salmonella spp.	2019	Incidence	Number	DZA	Algeria	Africa	≥5 years	37861001	84158.5	32032.8	171094
Other bacteria	SALM	Salmonella spp.	2019	Incidence	Number	DZA	Algeria	Africa	All ages	42903672	97681.7	36898.3	194798
Other bacteria	SALM	Salmonella spp.	2019	Incidence	Number	ECU	Ecuador	Americas	<5 years	1478324	3292.59	1226.63	6809.73
Other bacteria	SALM	Salmonella spp.	2019	Incidence	Number	ECU	Ecuador	Americas	≥5 years	15728714	23552	9122.79	50534.5
Other bacteria	SALM	Salmonella spp.	2019	Incidence	Number	ECU	Ecuador	Americas	All ages	17207038	26844.6	10587	57559.9
Other bacteria	SALM	Salmonella spp.	2019	Incidence	Number	EGY	Egypt	Eastern Mediterranean	<5 years	13207277	43760.3	9261.14	108822
Other bacteria	SALM	Salmonella spp.	2019	Incidence	Number	EGY	Egypt	Eastern Mediterranean	≥5 years	93439443	106904	21623.4	276240
Other bacteria	SALM	Salmonella spp.	2019	Incidence	Number	EGY	Egypt	Eastern Mediterranean	All ages	106646720	150664	31427.4	376156
Other bacteria	SALM	Salmonella spp.	2019	Incidence	Number	EMR	Eastern Mediterranean Region	Eastern Mediterranean	<5 years	92155163	506648	183329	1.00199e+06
Other bacteria	SALM	Salmonella spp.	2019	Incidence	Number	EMR	Eastern Mediterranean Region	Eastern Mediterranean	≥5 years	648299108	2.10247e+06	771667	4.13978e+06
Other bacteria	SALM	Salmonella spp.	2019	Incidence	Number	EMR	Eastern Mediterranean Region	Eastern Mediterranean	All ages	740454271	2.60911e+06	947413	5.26148e+06
Other bacteria	SALM	Salmonella spp.	2019	Incidence	Number	ERI	Eritrea	Africa	<5 years	447019	2384.45	833.546	5005.78
Other bacteria	SALM	Salmonella spp.	2019	Incidence	Number	ERI	Eritrea	Africa	≥5 years	2771299	33756.8	11080.5	72272.8
Other bacteria	SALM	Salmonella spp.	2019	Incidence	Number	ERI	Eritrea	Africa	All ages	3218318	36141.3	11868.7	77618.5
Other bacteria	SALM	Salmonella spp.	2019	Incidence	Number	ESP	Spain	Europe	<5 years	2056017	30241.6	18652	48200.4
Other bacteria	SALM	Salmonella spp.	2019	Incidence	Number	ESP	Spain	Europe	≥5 years	45177149	105285	64936.7	167809
Other bacteria	SALM	Salmonella spp.	2019	Incidence	Number	ESP	Spain	Europe	All ages	47233166	135527	83588.8	216009
Other bacteria	SALM	Salmonella spp.	2019	Incidence	Number	EST	Estonia	Europe	<5 years	70735	848.209	523.149	1351.92
Other bacteria	SALM	Salmonella spp.	2019	Incidence	Number	EST	Estonia	Europe	≥5 years	1254051	2953.03	1821.33	4706.67
Other bacteria	SALM	Salmonella spp.	2019	Incidence	Number	EST	Estonia	Europe	All ages	1324786	3801.23	2344.48	6058.58
Other bacteria	SALM	Salmonella spp.	2019	Incidence	Number	ETH	Ethiopia	Africa	<5 years	16971776	128971	32189.6	323425
Other bacteria	SALM	Salmonella spp.	2019	Incidence	Number	ETH	Ethiopia	Africa	≥5 years	97204610	964395	253817	2.50819e+06
Other bacteria	SALM	Salmonella spp.	2019	Incidence	Number	ETH	Ethiopia	Africa	All ages	114176386	1.09337e+06	289354	2.85649e+06
Other bacteria	SALM	Salmonella spp.	2019	Incidence	Number	EUR	European Region	Europe	<5 years	56643265	409956	267984	611033
Other bacteria	SALM	Salmonella spp.	2019	Incidence	Number	EUR	European Region	Europe	≥5 years	876176996	1.56725e+06	1.02836e+06	2.3364e+06
Other bacteria	SALM	Salmonella spp.	2019	Incidence	Number	EUR	European Region	Europe	All ages	932820261	1.9772e+06	1.3083e+06	2.95585e+06
Other bacteria	SALM	Salmonella spp.	2019	Incidence	Number	FIN	Finland	Europe	<5 years	267689	3533.07	2179.09	5631.18
Other bacteria	SALM	Salmonella spp.	2019	Incidence	Number	FIN	Finland	Europe	≥5 years	5250484	12300.3	7586.45	19604.8
Other bacteria	SALM	Salmonella spp.	2019	Incidence	Number	FIN	Finland	Europe	All ages	5518173	15833.4	9765.54	25236
Other bacteria	SALM	Salmonella spp.	2019	Incidence	Number	FJI	Fiji	Western Pacific	<5 years	89699	669.945	185.107	1526.56
Other bacteria	SALM	Salmonella spp.	2019	Incidence	Number	FJI	Fiji	Western Pacific	≥5 years	826499	3574.89	1102.59	8315.03
Other bacteria	SALM	Salmonella spp.	2019	Incidence	Number	FJI	Fiji	Western Pacific	All ages	916198	4244.83	1284.93	9768.17
Other bacteria	SALM	Salmonella spp.	2019	Incidence	Number	FRA	France	Europe	<5 years	3605464	42028.1	25921.6	66986.4
Other bacteria	SALM	Salmonella spp.	2019	Incidence	Number	FRA	France	Europe	≥5 years	62036662	146320	90245.6	233212
Other bacteria	SALM	Salmonella spp.	2019	Incidence	Number	FRA	France	Europe	All ages	65642126	188348	116167	300198
Other bacteria	SALM	Salmonella spp.	2019	Incidence	Number	FSM	Micronesia	Western Pacific	<5 years	12180	40.5233	13.613	85.027
Other bacteria	SALM	Salmonella spp.	2019	Incidence	Number	FSM	Micronesia	Western Pacific	≥5 years	97941	294.609	106.325	616.035
Other bacteria	SALM	Salmonella spp.	2019	Incidence	Number	FSM	Micronesia	Western Pacific	All ages	110121	335.132	122.773	691.312
Other bacteria	SALM	Salmonella spp.	2019	Incidence	Number	GAB	Gabon	Africa	<5 years	312656	1403.13	403.868	3552.26
Other bacteria	SALM	Salmonella spp.	2019	Incidence	Number	GAB	Gabon	Africa	≥5 years	1927342	14532.8	4361.64	37517.7
Other bacteria	SALM	Salmonella spp.	2019	Incidence	Number	GAB	Gabon	Africa	All ages	2239998	15935.9	4735.82	40847.5
Other bacteria	SALM	Salmonella spp.	2019	Incidence	Number	GBR	United Kingdom	Europe	<5 years	3918151	42859.1	26434.1	68310.8
Other bacteria	SALM	Salmonella spp.	2019	Incidence	Number	GBR	United Kingdom	Europe	≥5 years	63021877	149213	92030	237823
Other bacteria	SALM	Salmonella spp.	2019	Incidence	Number	GBR	United Kingdom	Europe	All ages	66940028	192072	118464	306134
Other bacteria	SALM	Salmonella spp.	2019	Incidence	Number	GEO	Georgia	Europe	<5 years	288092	647.787	196.545	1400.62
Other bacteria	SALM	Salmonella spp.	2019	Incidence	Number	GEO	Georgia	Europe	≥5 years	3508477	2625.28	855.442	5843.59
Other bacteria	SALM	Salmonella spp.	2019	Incidence	Number	GEO	Georgia	Europe	All ages	3796569	3273.07	1055.06	7267.73
Other bacteria	SALM	Salmonella spp.	2019	Incidence	Number	GHA	Ghana	Africa	<5 years	4212747	18428.3	5565.12	42345
Other bacteria	SALM	Salmonella spp.	2019	Incidence	Number	GHA	Ghana	Africa	≥5 years	26735922	203933	63242	477056
Other bacteria	SALM	Salmonella spp.	2019	Incidence	Number	GHA	Ghana	Africa	All ages	30948669	222361	69342.3	514206
Other bacteria	SALM	Salmonella spp.	2019	Incidence	Number	GIN	Guinea	Africa	<5 years	2056916	8547.35	3401.72	16643.1
Other bacteria	SALM	Salmonella spp.	2019	Incidence	Number	GIN	Guinea	Africa	≥5 years	10809557	94857.8	35390.6	180501
Other bacteria	SALM	Salmonella spp.	2019	Incidence	Number	GIN	Guinea	Africa	All ages	12866473	103405	39868.9	198158
Other bacteria	SALM	Salmonella spp.	2019	Incidence	Number	GLOBAL	Global	All WHO Member States	<5 years	690776447	4.20706e+06	2.30909e+06	6.92126e+06
Other bacteria	SALM	Salmonella spp.	2019	Incidence	Number	GLOBAL	Global	All WHO Member States	≥5 years	7033894761	2.94137e+07	1.39974e+07	5.29001e+07
Other bacteria	SALM	Salmonella spp.	2019	Incidence	Number	GLOBAL	Global	All WHO Member States	All ages	7724671208	3.36208e+07	1.64401e+07	5.97626e+07
Other bacteria	SALM	Salmonella spp.	2019	Incidence	Number	GMB	Gambia	Africa	<5 years	376253	930.917	270.817	2226.47
Other bacteria	SALM	Salmonella spp.	2019	Incidence	Number	GMB	Gambia	Africa	≥5 years	2051833	12492.7	3502.9	29727.7
Other bacteria	SALM	Salmonella spp.	2019	Incidence	Number	GMB	Gambia	Africa	All ages	2428086	13423.6	3752.36	31828
Other bacteria	SALM	Salmonella spp.	2019	Incidence	Number	GNB	Guinea-Bissau	Africa	<5 years	289880	1272.59	300.667	3576.27
Other bacteria	SALM	Salmonella spp.	2019	Incidence	Number	GNB	Guinea-Bissau	Africa	≥5 years	1654917	14654.7	3352.71	37959.8
Other bacteria	SALM	Salmonella spp.	2019	Incidence	Number	GNB	Guinea-Bissau	Africa	All ages	1944797	15927.3	3639.56	40981.1
Other bacteria	SALM	Salmonella spp.	2019	Incidence	Number	GNQ	Equatorial Guinea	Africa	<5 years	238197	775.935	276.206	1598.87
Other bacteria	SALM	Salmonella spp.	2019	Incidence	Number	GNQ	Equatorial Guinea	Africa	≥5 years	1405183	9796.37	3574.3	19274.3
Other bacteria	SALM	Salmonella spp.	2019	Incidence	Number	GNQ	Equatorial Guinea	Africa	All ages	1643380	10572.3	3841.63	20664.3
Other bacteria	SALM	Salmonella spp.	2019	Incidence	Number	GRC	Greece	Europe	<5 years	466675	6864.8	4233.99	10941.4
Other bacteria	SALM	Salmonella spp.	2019	Incidence	Number	GRC	Greece	Europe	≥5 years	10255196	23899.7	14740.6	38092.4
Other bacteria	SALM	Salmonella spp.	2019	Incidence	Number	GRC	Greece	Europe	All ages	10721871	30764.5	18974.5	49033.8
Other bacteria	SALM	Salmonella spp.	2019	Incidence	Number	GRD	Grenada	Americas	<5 years	7395	19.4991	6.48927	44.6368
Other bacteria	SALM	Salmonella spp.	2019	Incidence	Number	GRD	Grenada	Americas	≥5 years	108442	533.726	211.928	1105.98
Other bacteria	SALM	Salmonella spp.	2019	Incidence	Number	GRD	Grenada	Americas	All ages	115837	553.225	218.009	1141.55
Other bacteria	SALM	Salmonella spp.	2019	Incidence	Number	GTM	Guatemala	Americas	<5 years	2023248	6627.5	1492.3	15967.8
Other bacteria	SALM	Salmonella spp.	2019	Incidence	Number	GTM	Guatemala	Americas	≥5 years	14955736	41302.8	8951.41	100041
Other bacteria	SALM	Salmonella spp.	2019	Incidence	Number	GTM	Guatemala	Americas	All ages	16978984	47930.3	10658.8	116565
Other bacteria	SALM	Salmonella spp.	2019	Incidence	Number	GUY	Guyana	Americas	<5 years	83155	1061.16	567.521	1742.72
Other bacteria	SALM	Salmonella spp.	2019	Incidence	Number	GUY	Guyana	Americas	≥5 years	728976	3694.4	1975.81	6067.26
Other bacteria	SALM	Salmonella spp.	2019	Incidence	Number	GUY	Guyana	Americas	All ages	812131	4755.56	2543.34	7809.98
Other bacteria	SALM	Salmonella spp.	2019	Incidence	Number	HND	Honduras	Americas	<5 years	1100451	2430.88	844.44	5218.12
Other bacteria	SALM	Salmonella spp.	2019	Incidence	Number	HND	Honduras	Americas	≥5 years	8753854	21275.9	6780.38	47879.8
Other bacteria	SALM	Salmonella spp.	2019	Incidence	Number	HND	Honduras	Americas	All ages	9854305	23706.8	7541.25	53436.2
Other bacteria	SALM	Salmonella spp.	2019	Incidence	Number	HRV	Croatia	Europe	<5 years	176478	2562.73	1580.61	4084.6
Other bacteria	SALM	Salmonella spp.	2019	Incidence	Number	HRV	Croatia	Europe	≥5 years	3826153	8922.1	5502.87	14220.5
Other bacteria	SALM	Salmonella spp.	2019	Incidence	Number	HRV	Croatia	Europe	All ages	4002631	11484.8	7083.48	18305
Other bacteria	SALM	Salmonella spp.	2019	Incidence	Number	HTI	Haiti	Americas	<5 years	1251885	4571.39	1762.53	9292.58
Other bacteria	SALM	Salmonella spp.	2019	Incidence	Number	HTI	Haiti	Americas	≥5 years	9782307	12655.7	4493.31	26795.7
Other bacteria	SALM	Salmonella spp.	2019	Incidence	Number	HTI	Haiti	Americas	All ages	11034192	17227.1	6277.75	37187.5
Other bacteria	SALM	Salmonella spp.	2019	Incidence	Number	HUN	Hungary	Europe	<5 years	468607	6256.68	3858.92	9972.19
Other bacteria	SALM	Salmonella spp.	2019	Incidence	Number	HUN	Hungary	Europe	≥5 years	9303466	21782.5	13434.8	34718
Other bacteria	SALM	Salmonella spp.	2019	Incidence	Number	HUN	Hungary	Europe	All ages	9772073	28039.2	17293.7	44690.2
Other bacteria	SALM	Salmonella spp.	2019	Incidence	Number	IDN	Indonesia	South-East Asia	<5 years	23355694	250929	72006.5	576232
Other bacteria	SALM	Salmonella spp.	2019	Incidence	Number	IDN	Indonesia	South-East Asia	≥5 years	247874875	925571	263636	2.19414e+06
Other bacteria	SALM	Salmonella spp.	2019	Incidence	Number	IDN	Indonesia	South-East Asia	All ages	271230569	1.1765e+06	330237	2.67383e+06
Other bacteria	SALM	Salmonella spp.	2019	Incidence	Number	IND	India	South-East Asia	<5 years	119965918	545282	186789	1.21819e+06
Other bacteria	SALM	Salmonella spp.	2019	Incidence	Number	IND	India	South-East Asia	≥5 years	1262123630	1.05698e+07	3.71894e+06	2.28044e+07
Other bacteria	SALM	Salmonella spp.	2019	Incidence	Number	IND	India	South-East Asia	All ages	1382089548	1.11151e+07	3.93378e+06	2.40017e+07
Other bacteria	SALM	Salmonella spp.	2019	Incidence	Number	IRL	Ireland	Europe	<5 years	316423	3140.11	1936.72	5004.86
Other bacteria	SALM	Salmonella spp.	2019	Incidence	Number	IRL	Ireland	Europe	≥5 years	4588001	10932.2	6742.66	17424.3
Other bacteria	SALM	Salmonella spp.	2019	Incidence	Number	IRL	Ireland	Europe	All ages	4904424	14072.4	8679.38	22429.2
Other bacteria	SALM	Salmonella spp.	2019	Incidence	Number	IRN	Iran	Eastern Mediterranean	<5 years	7564886	15734.4	4251.85	41955.3
Other bacteria	SALM	Salmonella spp.	2019	Incidence	Number	IRN	Iran	Eastern Mediterranean	≥5 years	79056642	201865	59037.7	497553
Other bacteria	SALM	Salmonella spp.	2019	Incidence	Number	IRN	Iran	Eastern Mediterranean	All ages	86621528	217600	63242.3	538901
Other bacteria	SALM	Salmonella spp.	2019	Incidence	Number	IRQ	Iraq	Eastern Mediterranean	<5 years	5618721	20073.6	6663.78	40666.3
Other bacteria	SALM	Salmonella spp.	2019	Incidence	Number	IRQ	Iraq	Eastern Mediterranean	≥5 years	35123925	78518.5	27232.7	167863
Other bacteria	SALM	Salmonella spp.	2019	Incidence	Number	IRQ	Iraq	Eastern Mediterranean	All ages	40742646	98592.1	35080.3	203850
Other bacteria	SALM	Salmonella spp.	2019	Incidence	Number	ISL	Iceland	Europe	<5 years	21251	228.651	141.025	364.435
Other bacteria	SALM	Salmonella spp.	2019	Incidence	Number	ISL	Iceland	Europe	≥5 years	335871	796.046	490.976	1268.77
Other bacteria	SALM	Salmonella spp.	2019	Incidence	Number	ISL	Iceland	Europe	All ages	357122	1024.7	632.001	1633.21
Other bacteria	SALM	Salmonella spp.	2019	Incidence	Number	ISR	Israel	Europe	<5 years	871056	5496.36	3389.98	8760.35
Other bacteria	SALM	Salmonella spp.	2019	Incidence	Number	ISR	Israel	Europe	≥5 years	7713498	19135.5	11802.1	30499
Other bacteria	SALM	Salmonella spp.	2019	Incidence	Number	ISR	Israel	Europe	All ages	8584554	24631.8	15192.1	39259.3
Other bacteria	SALM	Salmonella spp.	2019	Incidence	Number	ITA	Italy	Europe	<5 years	2355467	38555.9	23780	61452.1
Other bacteria	SALM	Salmonella spp.	2019	Incidence	Number	ITA	Italy	Europe	≥5 years	57863503	134232	82789.8	213945
Other bacteria	SALM	Salmonella spp.	2019	Incidence	Number	ITA	Italy	Europe	All ages	60218970	172787	106570	275397
Other bacteria	SALM	Salmonella spp.	2019	Incidence	Number	JAM	Jamaica	Americas	<5 years	176789	324.91	107.579	706.159
Other bacteria	SALM	Salmonella spp.	2019	Incidence	Number	JAM	Jamaica	Americas	≥5 years	2645100	5775.13	2264.47	12054.4
Other bacteria	SALM	Salmonella spp.	2019	Incidence	Number	JAM	Jamaica	Americas	All ages	2821889	6100.04	2400.68	12658.1
Other bacteria	SALM	Salmonella spp.	2019	Incidence	Number	JOR	Jordan	Eastern Mediterranean	<5 years	1189828	3004.87	836.148	6779.8
Other bacteria	SALM	Salmonella spp.	2019	Incidence	Number	JOR	Jordan	Eastern Mediterranean	≥5 years	9391169	13543	3846.91	30599.9
Other bacteria	SALM	Salmonella spp.	2019	Incidence	Number	JOR	Jordan	Eastern Mediterranean	All ages	10580997	16547.8	4986.78	36808.5
Other bacteria	SALM	Salmonella spp.	2019	Incidence	Number	JPN	Japan	Western Pacific	<5 years	4839957	81403.6	48497.3	124428
Other bacteria	SALM	Salmonella spp.	2019	Incidence	Number	JPN	Japan	Western Pacific	≥5 years	121984038	283405	168842	433194
Other bacteria	SALM	Salmonella spp.	2019	Incidence	Number	JPN	Japan	Western Pacific	All ages	126823995	364809	217340	557622
Other bacteria	SALM	Salmonella spp.	2019	Incidence	Number	KAZ	Kazakhstan	Europe	<5 years	2020721	2971.94	933.954	6580.73
Other bacteria	SALM	Salmonella spp.	2019	Incidence	Number	KAZ	Kazakhstan	Europe	≥5 years	17048143	12898.3	4223.99	30426.7
Other bacteria	SALM	Salmonella spp.	2019	Incidence	Number	KAZ	Kazakhstan	Europe	All ages	19068864	15870.3	5152.05	36730.4
Other bacteria	SALM	Salmonella spp.	2019	Incidence	Number	KEN	Kenya	Africa	<5 years	6933033	44551	16710	94560.6
Other bacteria	SALM	Salmonella spp.	2019	Incidence	Number	KEN	Kenya	Africa	≥5 years	43764876	481183	172046	993290
Other bacteria	SALM	Salmonella spp.	2019	Incidence	Number	KEN	Kenya	Africa	All ages	50697909	525735	188927	1.09128e+06
Other bacteria	SALM	Salmonella spp.	2019	Incidence	Number	KGZ	Kyrgyzstan	Europe	<5 years	760251	1546.71	515.575	3151.34
Other bacteria	SALM	Salmonella spp.	2019	Incidence	Number	KGZ	Kyrgyzstan	Europe	≥5 years	5645358	4255.82	1484	9318.15
Other bacteria	SALM	Salmonella spp.	2019	Incidence	Number	KGZ	Kyrgyzstan	Europe	All ages	6405609	5802.52	2013.98	12069.8
Other bacteria	SALM	Salmonella spp.	2019	Incidence	Number	KHM	Cambodia	Western Pacific	<5 years	1786983	11484.1	3025.19	28399.8
Other bacteria	SALM	Salmonella spp.	2019	Incidence	Number	KHM	Cambodia	Western Pacific	≥5 years	14584520	47799.6	13137	112722
Other bacteria	SALM	Salmonella spp.	2019	Incidence	Number	KHM	Cambodia	Western Pacific	All ages	16371503	59283.7	16365.2	138842
Other bacteria	SALM	Salmonella spp.	2019	Incidence	Number	KIR	Kiribati	Western Pacific	<5 years	15797	82.4929	22.8369	199.26
Other bacteria	SALM	Salmonella spp.	2019	Incidence	Number	KIR	Kiribati	Western Pacific	≥5 years	107197	588.941	173.614	1446.08
Other bacteria	SALM	Salmonella spp.	2019	Incidence	Number	KIR	Kiribati	Western Pacific	All ages	122994	671.434	202.128	1661.31
Other bacteria	SALM	Salmonella spp.	2019	Incidence	Number	KNA	Saint Kitts and Nevis	Americas	<5 years	3062	61.3895	32.832	100.819
Other bacteria	SALM	Salmonella spp.	2019	Incidence	Number	KNA	Saint Kitts and Nevis	Americas	≥5 years	43921	213.727	114.304	351
Other bacteria	SALM	Salmonella spp.	2019	Incidence	Number	KNA	Saint Kitts and Nevis	Americas	All ages	46983	275.116	147.136	451.819
Other bacteria	SALM	Salmonella spp.	2019	Incidence	Number	KOR	South Korea	Western Pacific	<5 years	1942373	33190.7	19773.8	50733
Other bacteria	SALM	Salmonella spp.	2019	Incidence	Number	KOR	South Korea	Western Pacific	≥5 years	49767520	115553	68842	176626
Other bacteria	SALM	Salmonella spp.	2019	Incidence	Number	KOR	South Korea	Western Pacific	All ages	51709893	148743	88615.8	227359
Other bacteria	SALM	Salmonella spp.	2019	Incidence	Number	KWT	Kuwait	Eastern Mediterranean	<5 years	301665	3951.35	1383.28	8817.24
Other bacteria	SALM	Salmonella spp.	2019	Incidence	Number	KWT	Kuwait	Eastern Mediterranean	≥5 years	4118316	13756.6	4815.86	30697.1
Other bacteria	SALM	Salmonella spp.	2019	Incidence	Number	KWT	Kuwait	Eastern Mediterranean	All ages	4419981	17707.9	6199.14	39514.3
Other bacteria	SALM	Salmonella spp.	2019	Incidence	Number	LAO	Laos	Western Pacific	<5 years	803501	6549.33	2256.69	13014.5
Other bacteria	SALM	Salmonella spp.	2019	Incidence	Number	LAO	Laos	Western Pacific	≥5 years	6379388	22499.9	8418.52	46935.9
Other bacteria	SALM	Salmonella spp.	2019	Incidence	Number	LAO	Laos	Western Pacific	All ages	7182889	29049.2	10714	58437.2
Other bacteria	SALM	Salmonella spp.	2019	Incidence	Number	LBN	Lebanon	Eastern Mediterranean	<5 years	532433	3118.63	768.821	9082.63
Other bacteria	SALM	Salmonella spp.	2019	Incidence	Number	LBN	Lebanon	Eastern Mediterranean	≥5 years	5360420	21222.5	5789.65	55007.3
Other bacteria	SALM	Salmonella spp.	2019	Incidence	Number	LBN	Lebanon	Eastern Mediterranean	All ages	5892853	24341.2	6669.67	64186.4
Other bacteria	SALM	Salmonella spp.	2019	Incidence	Number	LBR	Liberia	Africa	<5 years	744319	4824.57	1794.2	9659.21
Other bacteria	SALM	Salmonella spp.	2019	Incidence	Number	LBR	Liberia	Africa	≥5 years	4248923	50665.7	17381.9	101678
Other bacteria	SALM	Salmonella spp.	2019	Incidence	Number	LBR	Liberia	Africa	All ages	4993242	55490.3	19277.8	110274
Other bacteria	SALM	Salmonella spp.	2019	Incidence	Number	LBY	Libya	Eastern Mediterranean	<5 years	695450	2218.87	467.137	7077.66
Other bacteria	SALM	Salmonella spp.	2019	Incidence	Number	LBY	Libya	Eastern Mediterranean	≥5 years	6207336	19227	4378.87	57932.8
Other bacteria	SALM	Salmonella spp.	2019	Incidence	Number	LBY	Libya	Eastern Mediterranean	All ages	6902786	21445.9	4926.66	64135.5
Other bacteria	SALM	Salmonella spp.	2019	Incidence	Number	LCA	Saint Lucia	Americas	<5 years	10538	28.5292	9.52824	59.8111
Other bacteria	SALM	Salmonella spp.	2019	Incidence	Number	LCA	Saint Lucia	Americas	≥5 years	166812	653.447	254.591	1378.45
Other bacteria	SALM	Salmonella spp.	2019	Incidence	Number	LCA	Saint Lucia	Americas	All ages	177350	681.976	266.871	1423.03
Other bacteria	SALM	Salmonella spp.	2019	Incidence	Number	LKA	Sri Lanka	South-East Asia	<5 years	1705721	7765.47	2742.53	15998.9
Other bacteria	SALM	Salmonella spp.	2019	Incidence	Number	LKA	Sri Lanka	South-East Asia	≥5 years	20627379	62989.9	23222.4	128730
Other bacteria	SALM	Salmonella spp.	2019	Incidence	Number	LKA	Sri Lanka	South-East Asia	All ages	22333100	70755.3	25660.1	145216
Other bacteria	SALM	Salmonella spp.	2019	Incidence	Number	LSO	Lesotho	Africa	<5 years	282980	1445.44	531.041	3025.8
Other bacteria	SALM	Salmonella spp.	2019	Incidence	Number	LSO	Lesotho	Africa	≥5 years	1913737	23338.9	8666.91	49850.3
Other bacteria	SALM	Salmonella spp.	2019	Incidence	Number	LSO	Lesotho	Africa	All ages	2196717	24784.3	9339.98	52855.2
Other bacteria	SALM	Salmonella spp.	2019	Incidence	Number	LTU	Lithuania	Europe	<5 years	147713	1789.6	1103.77	2852.35
Other bacteria	SALM	Salmonella spp.	2019	Incidence	Number	LTU	Lithuania	Europe	≥5 years	2647395	6230.46	3842.75	9930.39
Other bacteria	SALM	Salmonella spp.	2019	Incidence	Number	LTU	Lithuania	Europe	All ages	2795108	8020.06	4946.52	12782.7
Other bacteria	SALM	Salmonella spp.	2019	Incidence	Number	LUX	Luxembourg	Europe	<5 years	32593	393.151	242.483	626.622
Other bacteria	SALM	Salmonella spp.	2019	Incidence	Number	LUX	Luxembourg	Europe	≥5 years	581454	1368.75	844.199	2181.57
Other bacteria	SALM	Salmonella spp.	2019	Incidence	Number	LUX	Luxembourg	Europe	All ages	614047	1761.9	1086.68	2808.19
Other bacteria	SALM	Salmonella spp.	2019	Incidence	Number	LVA	Latvia	Europe	<5 years	106168	1229.57	758.363	1959.75
Other bacteria	SALM	Salmonella spp.	2019	Incidence	Number	LVA	Latvia	Europe	≥5 years	1814258	4280.74	2640.23	6822.84
Other bacteria	SALM	Salmonella spp.	2019	Incidence	Number	LVA	Latvia	Europe	All ages	1920426	5510.32	3398.59	8782.6
Other bacteria	SALM	Salmonella spp.	2019	Incidence	Number	MAR	Morocco	Eastern Mediterranean	<5 years	3280316	9838.39	2281.19	25290.4
Other bacteria	SALM	Salmonella spp.	2019	Incidence	Number	MAR	Morocco	Eastern Mediterranean	≥5 years	32747547	38938.6	8933.93	101768
Other bacteria	SALM	Salmonella spp.	2019	Incidence	Number	MAR	Morocco	Eastern Mediterranean	All ages	36027863	48777	10914.1	124499
Other bacteria	SALM	Salmonella spp.	2019	Incidence	Number	MCO	Monaco	Europe	<5 years	1771	24.6142	15.1813	39.2313
Other bacteria	SALM	Salmonella spp.	2019	Incidence	Number	MCO	Monaco	Europe	≥5 years	36673	85.6939	52.8533	136.583
Other bacteria	SALM	Salmonella spp.	2019	Incidence	Number	MCO	Monaco	Europe	All ages	38444	110.308	68.0345	175.814
Other bacteria	SALM	Salmonella spp.	2019	Incidence	Number	MDA	Moldova	Europe	<5 years	222540	838.076	251.077	1829.83
Other bacteria	SALM	Salmonella spp.	2019	Incidence	Number	MDA	Moldova	Europe	≥5 years	2912634	1644.42	556.942	3703.9
Other bacteria	SALM	Salmonella spp.	2019	Incidence	Number	MDA	Moldova	Europe	All ages	3135174	2482.5	849.574	5401.77
Other bacteria	SALM	Salmonella spp.	2019	Incidence	Number	MDG	Madagascar	Africa	<5 years	4175876	25001.6	4886.11	62620.3
Other bacteria	SALM	Salmonella spp.	2019	Incidence	Number	MDG	Madagascar	Africa	≥5 years	23677239	261716	50767.6	690852
Other bacteria	SALM	Salmonella spp.	2019	Incidence	Number	MDG	Madagascar	Africa	All ages	27853115	286718	56318	755939
Other bacteria	SALM	Salmonella spp.	2019	Incidence	Number	MDV	Maldives	South-East Asia	<5 years	34997	305.706	110.805	615.29
Other bacteria	SALM	Salmonella spp.	2019	Incidence	Number	MDV	Maldives	South-East Asia	≥5 years	445466	1548.76	514.659	3122.69
Other bacteria	SALM	Salmonella spp.	2019	Incidence	Number	MDV	Maldives	South-East Asia	All ages	480463	1854.46	626.075	3682.78
Other bacteria	SALM	Salmonella spp.	2019	Incidence	Number	MEX	Mexico	Americas	<5 years	10702771	35323.1	9252.16	90832.9
Other bacteria	SALM	Salmonella spp.	2019	Incidence	Number	MEX	Mexico	Americas	≥5 years	114466264	180225	51533.9	441395
Other bacteria	SALM	Salmonella spp.	2019	Incidence	Number	MEX	Mexico	Americas	All ages	125169035	215548	62522.7	526929
Other bacteria	SALM	Salmonella spp.	2019	Incidence	Number	MHL	Marshall Islands	Western Pacific	<5 years	4785	17.673	5.37973	38.4867
Other bacteria	SALM	Salmonella spp.	2019	Incidence	Number	MHL	Marshall Islands	Western Pacific	≥5 years	39867	136.959	46.3953	281.014
Other bacteria	SALM	Salmonella spp.	2019	Incidence	Number	MHL	Marshall Islands	Western Pacific	All ages	44652	154.632	54.0297	322.543
Other bacteria	SALM	Salmonella spp.	2019	Incidence	Number	MKD	North Macedonia	Europe	<5 years	109876	189.554	59.7014	425.35
Other bacteria	SALM	Salmonella spp.	2019	Incidence	Number	MKD	North Macedonia	Europe	≥5 years	1799215	252.19	83.2453	595.224
Other bacteria	SALM	Salmonella spp.	2019	Incidence	Number	MKD	North Macedonia	Europe	All ages	1909091	441.744	143.698	956.11
Other bacteria	SALM	Salmonella spp.	2019	Incidence	Number	MLI	Mali	Africa	<5 years	3840464	14655.2	4366.77	32320.6
Other bacteria	SALM	Salmonella spp.	2019	Incidence	Number	MLI	Mali	Africa	≥5 years	16916564	149027	45813.6	345265
Other bacteria	SALM	Salmonella spp.	2019	Incidence	Number	MLI	Mali	Africa	All ages	20757028	163682	51603.6	374216
Other bacteria	SALM	Salmonella spp.	2019	Incidence	Number	MLT	Malta	Europe	<5 years	23503	315.972	194.882	503.611
Other bacteria	SALM	Salmonella spp.	2019	Incidence	Number	MLT	Malta	Europe	≥5 years	470002	1100.05	678.477	1753.31
Other bacteria	SALM	Salmonella spp.	2019	Incidence	Number	MLT	Malta	Europe	All ages	493505	1416.02	873.358	2256.92
Other bacteria	SALM	Salmonella spp.	2019	Incidence	Number	MMR	Myanmar	South-East Asia	<5 years	4520173	39680.8	14308.1	83205.1
Other bacteria	SALM	Salmonella spp.	2019	Incidence	Number	MMR	Myanmar	South-East Asia	≥5 years	47935953	111961	41087.4	226768
Other bacteria	SALM	Salmonella spp.	2019	Incidence	Number	MMR	Myanmar	South-East Asia	All ages	52456126	151642	55117.1	304779
Other bacteria	SALM	Salmonella spp.	2019	Incidence	Number	MNE	Montenegro	Europe	<5 years	37093	45.6342	14.0385	105.543
Other bacteria	SALM	Salmonella spp.	2019	Incidence	Number	MNE	Montenegro	Europe	≥5 years	576445	67.5255	21.9205	152.868
Other bacteria	SALM	Salmonella spp.	2019	Incidence	Number	MNE	Montenegro	Europe	All ages	613538	113.16	36.5821	246.174
Other bacteria	SALM	Salmonella spp.	2019	Incidence	Number	MNG	Mongolia	Western Pacific	<5 years	394080	324.254	109.931	657.652
Other bacteria	SALM	Salmonella spp.	2019	Incidence	Number	MNG	Mongolia	Western Pacific	≥5 years	2805489	439.264	153.08	918.992
Other bacteria	SALM	Salmonella spp.	2019	Incidence	Number	MNG	Mongolia	Western Pacific	All ages	3199569	763.519	266.477	1505.27
Other bacteria	SALM	Salmonella spp.	2019	Incidence	Number	MOZ	Mozambique	Africa	<5 years	5115265	11152.1	3062.45	25614.1
Other bacteria	SALM	Salmonella spp.	2019	Incidence	Number	MOZ	Mozambique	Africa	≥5 years	24329853	138163	39966.9	334385
Other bacteria	SALM	Salmonella spp.	2019	Incidence	Number	MOZ	Mozambique	Africa	All ages	29445118	149315	43811.7	356213
Other bacteria	SALM	Salmonella spp.	2019	Incidence	Number	MRT	Mauritania	Africa	<5 years	732762	5168.24	2003.74	10414.8
Other bacteria	SALM	Salmonella spp.	2019	Incidence	Number	MRT	Mauritania	Africa	≥5 years	3669228	42278.7	16384.9	85664.3
Other bacteria	SALM	Salmonella spp.	2019	Incidence	Number	MRT	Mauritania	Africa	All ages	4401990	47446.9	18962.9	94785.9
Other bacteria	SALM	Salmonella spp.	2019	Incidence	Number	MUS	Mauritius	Africa	<5 years	63157	404.466	142.747	831.792
Other bacteria	SALM	Salmonella spp.	2019	Incidence	Number	MUS	Mauritius	Africa	≥5 years	1224584	2695.14	932.724	5912.74
Other bacteria	SALM	Salmonella spp.	2019	Incidence	Number	MUS	Mauritius	Africa	All ages	1287741	3099.6	1104.31	6699.61
Other bacteria	SALM	Salmonella spp.	2019	Incidence	Number	MWI	Malawi	Africa	<5 years	2898210	14455.9	3849.79	37990.9
Other bacteria	SALM	Salmonella spp.	2019	Incidence	Number	MWI	Malawi	Africa	≥5 years	15875412	147688	35228.3	401807
Other bacteria	SALM	Salmonella spp.	2019	Incidence	Number	MWI	Malawi	Africa	All ages	18773622	162144	39543.8	432904
Other bacteria	SALM	Salmonella spp.	2019	Incidence	Number	MYS	Malaysia	Western Pacific	<5 years	2705586	22848.1	5638.85	66739.8
Other bacteria	SALM	Salmonella spp.	2019	Incidence	Number	MYS	Malaysia	Western Pacific	≥5 years	30478653	199535	48225.4	541495
Other bacteria	SALM	Salmonella spp.	2019	Incidence	Number	MYS	Malaysia	Western Pacific	All ages	33184239	222383	54143.9	597848
Other bacteria	SALM	Salmonella spp.	2019	Incidence	Number	NAM	Namibia	Africa	<5 years	368977	1531.04	530.29	3118.63
Other bacteria	SALM	Salmonella spp.	2019	Incidence	Number	NAM	Namibia	Africa	≥5 years	2244296	25174.2	8699.95	52390.7
Other bacteria	SALM	Salmonella spp.	2019	Incidence	Number	NAM	Namibia	Africa	All ages	2613273	26705.2	9260.08	55315.8
Other bacteria	SALM	Salmonella spp.	2019	Incidence	Number	NER	Niger	Africa	<5 years	4283452	35439.8	12504.8	70139.1
Other bacteria	SALM	Salmonella spp.	2019	Incidence	Number	NER	Niger	Africa	≥5 years	18284465	157761	53233.1	328105
Other bacteria	SALM	Salmonella spp.	2019	Incidence	Number	NER	Niger	Africa	All ages	22567917	193201	67141.2	405328
Other bacteria	SALM	Salmonella spp.	2019	Incidence	Number	NGA	Nigeria	Africa	<5 years	33440231	459276	115578	1.18116e+06
Other bacteria	SALM	Salmonella spp.	2019	Incidence	Number	NGA	Nigeria	Africa	≥5 years	173790220	1.64049e+06	418580	4.25544e+06
Other bacteria	SALM	Salmonella spp.	2019	Incidence	Number	NGA	Nigeria	Africa	All ages	207230451	2.09976e+06	531109	5.39756e+06
Other bacteria	SALM	Salmonella spp.	2019	Incidence	Number	NIC	Nicaragua	Americas	<5 years	670658	1199.85	276.555	3305.36
Other bacteria	SALM	Salmonella spp.	2019	Incidence	Number	NIC	Nicaragua	Americas	≥5 years	5771453	7297.74	1577.21	22231.7
Other bacteria	SALM	Salmonella spp.	2019	Incidence	Number	NIC	Nicaragua	Americas	All ages	6442111	8497.59	1863.37	25406.5
Other bacteria	SALM	Salmonella spp.	2019	Incidence	Number	NIU	Niue	Western Pacific	<5 years	127	1.15086	0.68564	1.75913
Other bacteria	SALM	Salmonella spp.	2019	Incidence	Number	NIU	Niue	Western Pacific	≥5 years	1666	4.0067	2.38704	6.12437
Other bacteria	SALM	Salmonella spp.	2019	Incidence	Number	NIU	Niue	Western Pacific	All ages	1793	5.15756	3.07268	7.8835
Other bacteria	SALM	Salmonella spp.	2019	Incidence	Number	NLD	Netherlands	Europe	<5 years	880146	11187.5	6900.09	17831.2
Other bacteria	SALM	Salmonella spp.	2019	Incidence	Number	NLD	Netherlands	Europe	≥5 years	16593186	38949.1	24022.6	62078.8
Other bacteria	SALM	Salmonella spp.	2019	Incidence	Number	NLD	Netherlands	Europe	All ages	17473332	50136.6	30922.6	79910
Other bacteria	SALM	Salmonella spp.	2019	Incidence	Number	NOR	Norway	Europe	<5 years	294851	3411.34	2104.01	5437.16
Other bacteria	SALM	Salmonella spp.	2019	Incidence	Number	NOR	Norway	Europe	≥5 years	5033196	11876.5	7325.06	18929.4
Other bacteria	SALM	Salmonella spp.	2019	Incidence	Number	NOR	Norway	Europe	All ages	5328047	15287.9	9429.07	24366.5
Other bacteria	SALM	Salmonella spp.	2019	Incidence	Number	NPL	Nepal	South-East Asia	<5 years	2903959	8355.05	2726.7	18898.4
Other bacteria	SALM	Salmonella spp.	2019	Incidence	Number	NPL	Nepal	South-East Asia	≥5 years	25225446	92792.3	30004.8	220384
Other bacteria	SALM	Salmonella spp.	2019	Incidence	Number	NPL	Nepal	South-East Asia	All ages	28129405	101147	32702	238044
Other bacteria	SALM	Salmonella spp.	2019	Incidence	Number	NRU	Nauru	Western Pacific	<5 years	1490	7.41223	4.41594	11.3298
Other bacteria	SALM	Salmonella spp.	2019	Incidence	Number	NRU	Nauru	Western Pacific	≥5 years	10058	25.8055	15.374	39.4446
Other bacteria	SALM	Salmonella spp.	2019	Incidence	Number	NRU	Nauru	Western Pacific	All ages	11548	33.2178	19.7899	50.7745
Other bacteria	SALM	Salmonella spp.	2019	Incidence	Number	NZL	New Zealand	Western Pacific	<5 years	305347	3172.28	1889.93	4848.93
Other bacteria	SALM	Salmonella spp.	2019	Incidence	Number	NZL	New Zealand	Western Pacific	≥5 years	4636949	11044.2	6579.74	16881.5
Other bacteria	SALM	Salmonella spp.	2019	Incidence	Number	NZL	New Zealand	Western Pacific	All ages	4942296	14216.5	8469.67	21730.4
Other bacteria	SALM	Salmonella spp.	2019	Incidence	Number	OMN	Oman	Eastern Mediterranean	<5 years	434502	4122.37	1443.15	9198.86
Other bacteria	SALM	Salmonella spp.	2019	Incidence	Number	OMN	Oman	Eastern Mediterranean	≥5 years	4176777	14351.9	5024.29	32025.7
Other bacteria	SALM	Salmonella spp.	2019	Incidence	Number	OMN	Oman	Eastern Mediterranean	All ages	4611279	18474.3	6467.44	41224.5
Other bacteria	SALM	Salmonella spp.	2019	Incidence	Number	PAK	Pakistan	Eastern Mediterranean	<5 years	30792794	170310	39732.7	389065
Other bacteria	SALM	Salmonella spp.	2019	Incidence	Number	PAK	Pakistan	Eastern Mediterranean	≥5 years	198033179	936286	233212	2.26029e+06
Other bacteria	SALM	Salmonella spp.	2019	Incidence	Number	PAK	Pakistan	Eastern Mediterranean	All ages	228825973	1.1066e+06	279599	2.68915e+06
Other bacteria	SALM	Salmonella spp.	2019	Incidence	Number	PAN	Panama	Americas	<5 years	387101	5490.7	2936.5	9017.29
Other bacteria	SALM	Salmonella spp.	2019	Incidence	Number	PAN	Panama	Americas	≥5 years	3815072	19115.8	10223.4	31393.5
Other bacteria	SALM	Salmonella spp.	2019	Incidence	Number	PAN	Panama	Americas	All ages	4202173	24606.5	13159.9	40410.8
Other bacteria	SALM	Salmonella spp.	2019	Incidence	Number	PER	Peru	Americas	<5 years	2711261	8533.4	2296.47	21229.8
Other bacteria	SALM	Salmonella spp.	2019	Incidence	Number	PER	Peru	Americas	≥5 years	29527418	53119.6	13620.9	135651
Other bacteria	SALM	Salmonella spp.	2019	Incidence	Number	PER	Peru	Americas	All ages	32238679	61653	16508	157856
Other bacteria	SALM	Salmonella spp.	2019	Incidence	Number	PHL	Philippines	Western Pacific	<5 years	11449018	87037.7	29649.3	181141
Other bacteria	SALM	Salmonella spp.	2019	Incidence	Number	PHL	Philippines	Western Pacific	≥5 years	98682395	267267	94324.4	547523
Other bacteria	SALM	Salmonella spp.	2019	Incidence	Number	PHL	Philippines	Western Pacific	All ages	110131413	354305	126447	696243
Other bacteria	SALM	Salmonella spp.	2019	Incidence	Number	PLW	Palau	Western Pacific	<5 years	1089	5.26349	1.45767	12.4016
Other bacteria	SALM	Salmonella spp.	2019	Incidence	Number	PLW	Palau	Western Pacific	≥5 years	16719	58.2882	17.9235	133.535
Other bacteria	SALM	Salmonella spp.	2019	Incidence	Number	PLW	Palau	Western Pacific	All ages	17808	63.5517	19.1649	144.94
Other bacteria	SALM	Salmonella spp.	2019	Incidence	Number	PNG	Papua New Guinea	Western Pacific	<5 years	1190307	12091	2901.66	29963.1
Other bacteria	SALM	Salmonella spp.	2019	Incidence	Number	PNG	Papua New Guinea	Western Pacific	≥5 years	8311884	38444.7	9215.49	93548.9
Other bacteria	SALM	Salmonella spp.	2019	Incidence	Number	PNG	Papua New Guinea	Western Pacific	All ages	9502191	50535.7	12182.8	120482
Other bacteria	SALM	Salmonella spp.	2019	Incidence	Number	POL	Poland	Europe	<5 years	1903074	24479	15097.9	39015.8
Other bacteria	SALM	Salmonella spp.	2019	Incidence	Number	POL	Poland	Europe	≥5 years	36329745	85223.2	52562.9	135833
Other bacteria	SALM	Salmonella spp.	2019	Incidence	Number	POL	Poland	Europe	All ages	38232819	109702	67660.8	174848
Other bacteria	SALM	Salmonella spp.	2019	Incidence	Number	PRK	North Korea	South-East Asia	<5 years	1695520	10458.3	3729.17	21785.3
Other bacteria	SALM	Salmonella spp.	2019	Incidence	Number	PRK	North Korea	South-East Asia	≥5 years	24290592	96857.5	35941.7	202483
Other bacteria	SALM	Salmonella spp.	2019	Incidence	Number	PRK	North Korea	South-East Asia	All ages	25986112	107316	39404.4	223096
Other bacteria	SALM	Salmonella spp.	2019	Incidence	Number	PRT	Portugal	Europe	<5 years	428516	6610.05	4076.87	10535.4
Other bacteria	SALM	Salmonella spp.	2019	Incidence	Number	PRT	Portugal	Europe	≥5 years	9895463	23012.7	14193.5	36678.8
Other bacteria	SALM	Salmonella spp.	2019	Incidence	Number	PRT	Portugal	Europe	All ages	10323979	29622.8	18270.4	47214.2
Other bacteria	SALM	Salmonella spp.	2019	Incidence	Number	PRY	Paraguay	Americas	<5 years	680790	1215	445.074	2526.8
Other bacteria	SALM	Salmonella spp.	2019	Incidence	Number	PRY	Paraguay	Americas	≥5 years	5790809	5488.95	2171.42	11570.5
Other bacteria	SALM	Salmonella spp.	2019	Incidence	Number	PRY	Paraguay	Americas	All ages	6471599	6703.94	2687.67	14373.7
Other bacteria	SALM	Salmonella spp.	2019	Incidence	Number	QAT	Qatar	Eastern Mediterranean	<5 years	145340	2485.12	869.985	5545.43
Other bacteria	SALM	Salmonella spp.	2019	Incidence	Number	QAT	Qatar	Eastern Mediterranean	≥5 years	2634518	8651.91	3028.84	19306.3
Other bacteria	SALM	Salmonella spp.	2019	Incidence	Number	QAT	Qatar	Eastern Mediterranean	All ages	2779858	11137	3898.82	24851.7
Other bacteria	SALM	Salmonella spp.	2019	Incidence	Number	ROU	Romania	Europe	<5 years	1011164	12517.1	7720.17	19950.4
Other bacteria	SALM	Salmonella spp.	2019	Incidence	Number	ROU	Romania	Europe	≥5 years	18538878	43578.2	26877.6	69456.9
Other bacteria	SALM	Salmonella spp.	2019	Incidence	Number	ROU	Romania	Europe	All ages	19550042	56095.3	34597.8	89407.3
Other bacteria	SALM	Salmonella spp.	2019	Incidence	Number	RUS	Russia	Europe	<5 years	9070533	27013.9	8718.23	59914.5
Other bacteria	SALM	Salmonella spp.	2019	Incidence	Number	RUS	Russia	Europe	≥5 years	137440976	133171	44048.1	308706
Other bacteria	SALM	Salmonella spp.	2019	Incidence	Number	RUS	Russia	Europe	All ages	146511509	160185	53377.2	361489
Other bacteria	SALM	Salmonella spp.	2019	Incidence	Number	RWA	Rwanda	Africa	<5 years	1801527	6331.94	2214.71	13156.2
Other bacteria	SALM	Salmonella spp.	2019	Incidence	Number	RWA	Rwanda	Africa	≥5 years	10830061	79523.7	26806.6	173056
Other bacteria	SALM	Salmonella spp.	2019	Incidence	Number	RWA	Rwanda	Africa	All ages	12631588	85855.7	28793.5	183545
Other bacteria	SALM	Salmonella spp.	2019	Incidence	Number	SAU	Saudi Arabia	Eastern Mediterranean	<5 years	2831189	26941.4	9431.56	60118.3
Other bacteria	SALM	Salmonella spp.	2019	Incidence	Number	SAU	Saudi Arabia	Eastern Mediterranean	≥5 years	27305409	93795.8	32835.8	209301
Other bacteria	SALM	Salmonella spp.	2019	Incidence	Number	SAU	Saudi Arabia	Eastern Mediterranean	All ages	30136598	120737	42267.4	269419
Other bacteria	SALM	Salmonella spp.	2019	Incidence	Number	SDN	Sudan	Eastern Mediterranean	<5 years	6987509	68764.5	15582.9	201670
Other bacteria	SALM	Salmonella spp.	2019	Incidence	Number	SDN	Sudan	Eastern Mediterranean	≥5 years	37934545	196018	46642.3	562541
Other bacteria	SALM	Salmonella spp.	2019	Incidence	Number	SDN	Sudan	Eastern Mediterranean	All ages	44922054	264782	62514.1	755794
Other bacteria	SALM	Salmonella spp.	2019	Incidence	Number	SEAR	South-East Asian Region	South-East Asia	<5 years	173660833	909425	332083	1.85635e+06
Other bacteria	SALM	Salmonella spp.	2019	Incidence	Number	SEAR	South-East Asian Region	South-East Asia	≥5 years	1846760890	1.27414e+07	4.74773e+06	2.68558e+07
Other bacteria	SALM	Salmonella spp.	2019	Incidence	Number	SEAR	South-East Asian Region	South-East Asia	All ages	2020421723	1.36508e+07	5.11775e+06	2.84967e+07
Other bacteria	SALM	Salmonella spp.	2019	Incidence	Number	SEN	Senegal	Africa	<5 years	2392268	17543.8	4395.79	46969.6
Other bacteria	SALM	Salmonella spp.	2019	Incidence	Number	SEN	Senegal	Africa	≥5 years	13741736	159951	35986.7	422812
Other bacteria	SALM	Salmonella spp.	2019	Incidence	Number	SEN	Senegal	Africa	All ages	16134004	177494	40717.4	473929
Other bacteria	SALM	Salmonella spp.	2019	Incidence	Number	SGP	Singapore	Western Pacific	<5 years	235509	3631.24	2163.36	5550.48
Other bacteria	SALM	Salmonella spp.	2019	Incidence	Number	SGP	Singapore	Western Pacific	≥5 years	5421844	12642.1	7531.7	19323.9
Other bacteria	SALM	Salmonella spp.	2019	Incidence	Number	SGP	Singapore	Western Pacific	All ages	5657353	16273.4	9695.07	24874.4
Other bacteria	SALM	Salmonella spp.	2019	Incidence	Number	SLB	Solomon Islands	Western Pacific	<5 years	102478	375.18	130.322	758.188
Other bacteria	SALM	Salmonella spp.	2019	Incidence	Number	SLB	Solomon Islands	Western Pacific	≥5 years	618343	2795.41	1043.4	5727.23
Other bacteria	SALM	Salmonella spp.	2019	Incidence	Number	SLB	Solomon Islands	Western Pacific	All ages	720821	3170.59	1188.51	6385.39
Other bacteria	SALM	Salmonella spp.	2019	Incidence	Number	SLE	Sierra Leone	Africa	<5 years	1108953	5135.04	1852.14	10488.5
Other bacteria	SALM	Salmonella spp.	2019	Incidence	Number	SLE	Sierra Leone	Africa	≥5 years	6533623	64629.5	21934.5	136068
Other bacteria	SALM	Salmonella spp.	2019	Incidence	Number	SLE	Sierra Leone	Africa	All ages	7642576	69764.5	23670.6	147545
Other bacteria	SALM	Salmonella spp.	2019	Incidence	Number	SLV	El Salvador	Americas	<5 years	534840	1589.88	595.077	3314.41
Other bacteria	SALM	Salmonella spp.	2019	Incidence	Number	SLV	El Salvador	Americas	≥5 years	5686636	10309.7	4042.96	22040.4
Other bacteria	SALM	Salmonella spp.	2019	Incidence	Number	SLV	El Salvador	Americas	All ages	6221476	11899.6	4705.39	25549
Other bacteria	SALM	Salmonella spp.	2019	Incidence	Number	SMR	San Marino	Europe	<5 years	1346	22.1479	13.6601	35.3004
Other bacteria	SALM	Salmonella spp.	2019	Incidence	Number	SMR	San Marino	Europe	≥5 years	33246	77.1076	47.5575	122.898
Other bacteria	SALM	Salmonella spp.	2019	Incidence	Number	SMR	San Marino	Europe	All ages	34592	99.2555	61.2176	158.198
Other bacteria	SALM	Salmonella spp.	2019	Incidence	Number	SOM	Somalia	Eastern Mediterranean	<5 years	3020368	14755.8	5026.17	34700.4
Other bacteria	SALM	Salmonella spp.	2019	Incidence	Number	SOM	Somalia	Eastern Mediterranean	≥5 years	12709666	93704.4	30678.3	210557
Other bacteria	SALM	Salmonella spp.	2019	Incidence	Number	SOM	Somalia	Eastern Mediterranean	All ages	15730034	108460	36262.4	239545
Other bacteria	SALM	Salmonella spp.	2019	Incidence	Number	SRB	Serbia	Europe	<5 years	325688	491.525	152.785	1136.38
Other bacteria	SALM	Salmonella spp.	2019	Incidence	Number	SRB	Serbia	Europe	≥5 years	6667494	1363.12	458.931	3080.55
Other bacteria	SALM	Salmonella spp.	2019	Incidence	Number	SRB	Serbia	Europe	All ages	6993182	1854.65	600.603	4218.56
Other bacteria	SALM	Salmonella spp.	2019	Incidence	Number	SSD	South Sudan	Africa	<5 years	1447106	12631.4	4713.26	23540.1
Other bacteria	SALM	Salmonella spp.	2019	Incidence	Number	SSD	South Sudan	Africa	≥5 years	8838828	123817	47727.1	242562
Other bacteria	SALM	Salmonella spp.	2019	Incidence	Number	SSD	South Sudan	Africa	All ages	10285934	136449	52565.4	265899
Other bacteria	SALM	Salmonella spp.	2019	Incidence	Number	STP	Sao Tome and Principe	Africa	<5 years	29948	45.9011	16.8736	95.9091
Other bacteria	SALM	Salmonella spp.	2019	Incidence	Number	STP	Sao Tome and Principe	Africa	≥5 years	181837	791.511	282.795	1733.81
Other bacteria	SALM	Salmonella spp.	2019	Incidence	Number	STP	Sao Tome and Principe	Africa	All ages	211785	837.412	301.529	1825.15
Other bacteria	SALM	Salmonella spp.	2019	Incidence	Number	SUR	Suriname	Americas	<5 years	54546	105.192	38.0728	208.968
Other bacteria	SALM	Salmonella spp.	2019	Incidence	Number	SUR	Suriname	Americas	≥5 years	547849	1377.59	539.426	2805.78
Other bacteria	SALM	Salmonella spp.	2019	Incidence	Number	SUR	Suriname	Americas	All ages	602395	1482.78	577.848	3047.6
Other bacteria	SALM	Salmonella spp.	2019	Incidence	Number	SVK	Slovakia	Europe	<5 years	291536	3487.42	2150.93	5558.41
Other bacteria	SALM	Salmonella spp.	2019	Incidence	Number	SVK	Slovakia	Europe	≥5 years	5155329	12141.4	7488.42	19351.5
Other bacteria	SALM	Salmonella spp.	2019	Incidence	Number	SVK	Slovakia	Europe	All ages	5446865	15628.8	9639.34	24909.9
Other bacteria	SALM	Salmonella spp.	2019	Incidence	Number	SVN	Slovenia	Europe	<5 years	102304	1329.27	819.853	2118.66
Other bacteria	SALM	Salmonella spp.	2019	Incidence	Number	SVN	Slovenia	Europe	≥5 years	1973836	4627.84	2854.3	7376.06
Other bacteria	SALM	Salmonella spp.	2019	Incidence	Number	SVN	Slovenia	Europe	All ages	2076140	5957.11	3674.16	9494.72
Other bacteria	SALM	Salmonella spp.	2019	Incidence	Number	SWE	Sweden	Europe	<5 years	604505	6550.11	4039.9	10439.9
Other bacteria	SALM	Salmonella spp.	2019	Incidence	Number	SWE	Sweden	Europe	≥5 years	9625869	22804.1	14064.8	36346.2
Other bacteria	SALM	Salmonella spp.	2019	Incidence	Number	SWE	Sweden	Europe	All ages	10230374	29354.2	18104.7	46786.1
Other bacteria	SALM	Salmonella spp.	2019	Incidence	Number	SWZ	Eswatini	Africa	<5 years	143199	700.898	261.398	1466.18
Other bacteria	SALM	Salmonella spp.	2019	Incidence	Number	SWZ	Eswatini	Africa	≥5 years	1031150	12485.1	4637.34	25931.1
Other bacteria	SALM	Salmonella spp.	2019	Incidence	Number	SWZ	Eswatini	Africa	All ages	1174349	13186	4903.13	27355
Other bacteria	SALM	Salmonella spp.	2019	Incidence	Number	SYC	Seychelles	Africa	<5 years	8505	29.0243	10.1569	60.0093
Other bacteria	SALM	Salmonella spp.	2019	Incidence	Number	SYC	Seychelles	Africa	≥5 years	107838	247.411	86.1439	563.131
Other bacteria	SALM	Salmonella spp.	2019	Incidence	Number	SYC	Seychelles	Africa	All ages	116343	276.435	96.8698	619.138
Other bacteria	SALM	Salmonella spp.	2019	Incidence	Number	SYR	Syria	Eastern Mediterranean	<5 years	1927973	5516.92	1778.37	12765.9
Other bacteria	SALM	Salmonella spp.	2019	Incidence	Number	SYR	Syria	Eastern Mediterranean	≥5 years	18028189	48421.2	15114.3	108886
Other bacteria	SALM	Salmonella spp.	2019	Incidence	Number	SYR	Syria	Eastern Mediterranean	All ages	19956162	53938.2	17392.8	118001
Other bacteria	SALM	Salmonella spp.	2019	Incidence	Number	TCD	Chad	Africa	<5 years	3142770	34885.6	12781.5	65200.5
Other bacteria	SALM	Salmonella spp.	2019	Incidence	Number	TCD	Chad	Africa	≥5 years	13291918	140204	52611.4	272598
Other bacteria	SALM	Salmonella spp.	2019	Incidence	Number	TCD	Chad	Africa	All ages	16434688	175090	66663	330766
Other bacteria	SALM	Salmonella spp.	2019	Incidence	Number	TGO	Togo	Africa	<5 years	1268968	8783.17	3208.28	17435.4
Other bacteria	SALM	Salmonella spp.	2019	Incidence	Number	TGO	Togo	Africa	≥5 years	7091290	64256.6	22344.1	131207
Other bacteria	SALM	Salmonella spp.	2019	Incidence	Number	TGO	Togo	Africa	All ages	8360258	73039.8	25349.5	148849
Other bacteria	SALM	Salmonella spp.	2019	Incidence	Number	THA	Thailand	South-East Asia	<5 years	3577761	22161.6	6888.75	53620.1
Other bacteria	SALM	Salmonella spp.	2019	Incidence	Number	THA	Thailand	South-East Asia	≥5 years	67883482	325716	111518	834665
Other bacteria	SALM	Salmonella spp.	2019	Incidence	Number	THA	Thailand	South-East Asia	All ages	71461243	347878	117918	887469
Other bacteria	SALM	Salmonella spp.	2019	Incidence	Number	TJK	Tajikistan	Europe	<5 years	1329136	5153.67	1636.12	11792
Other bacteria	SALM	Salmonella spp.	2019	Incidence	Number	TJK	Tajikistan	Europe	≥5 years	8089439	16398	5035.68	38120.3
Other bacteria	SALM	Salmonella spp.	2019	Incidence	Number	TJK	Tajikistan	Europe	All ages	9418575	21551.7	6792.62	49474.4
Other bacteria	SALM	Salmonella spp.	2019	Incidence	Number	TKM	Turkmenistan	Europe	<5 years	816253	1320.85	411.892	2754.72
Other bacteria	SALM	Salmonella spp.	2019	Incidence	Number	TKM	Turkmenistan	Europe	≥5 years	5913686	4404.73	1440.77	10479.4
Other bacteria	SALM	Salmonella spp.	2019	Incidence	Number	TKM	Turkmenistan	Europe	All ages	6729939	5725.58	1850.97	12814.8
Other bacteria	SALM	Salmonella spp.	2019	Incidence	Number	TLS	Timor-Leste	South-East Asia	<5 years	162064	1354.45	485.952	2849.92
Other bacteria	SALM	Salmonella spp.	2019	Incidence	Number	TLS	Timor-Leste	South-East Asia	≥5 years	1126251	4788.53	1741.33	9810.22
Other bacteria	SALM	Salmonella spp.	2019	Incidence	Number	TLS	Timor-Leste	South-East Asia	All ages	1288315	6142.98	2197.4	12490.9
Other bacteria	SALM	Salmonella spp.	2019	Incidence	Number	TON	Tonga	Western Pacific	<5 years	12799	53.7042	16.4194	114.647
Other bacteria	SALM	Salmonella spp.	2019	Incidence	Number	TON	Tonga	Western Pacific	≥5 years	92844	530.98	176.961	1147.17
Other bacteria	SALM	Salmonella spp.	2019	Incidence	Number	TON	Tonga	Western Pacific	All ages	105643	584.684	197.49	1212.08
Other bacteria	SALM	Salmonella spp.	2019	Incidence	Number	TTO	Trinidad and Tobago	Americas	<5 years	91577	1948.77	1042.23	3200.43
Other bacteria	SALM	Salmonella spp.	2019	Incidence	Number	TTO	Trinidad and Tobago	Americas	≥5 years	1399866	6784.6	3628.5	11142.3
Other bacteria	SALM	Salmonella spp.	2019	Incidence	Number	TTO	Trinidad and Tobago	Americas	All ages	1491443	8733.37	4670.72	14342.7
Other bacteria	SALM	Salmonella spp.	2019	Incidence	Number	TUN	Tunisia	Eastern Mediterranean	<5 years	1058126	3773.44	1216.62	7991.51
Other bacteria	SALM	Salmonella spp.	2019	Incidence	Number	TUN	Tunisia	Eastern Mediterranean	≥5 years	10763102	23955.1	8211.68	50693.5
Other bacteria	SALM	Salmonella spp.	2019	Incidence	Number	TUN	Tunisia	Eastern Mediterranean	All ages	11821228	27728.6	9715.63	58967.5
Other bacteria	SALM	Salmonella spp.	2019	Incidence	Number	TUR	Turkey	Europe	<5 years	6940887	18667.3	4981.55	42740.3
Other bacteria	SALM	Salmonella spp.	2019	Incidence	Number	TUR	Turkey	Europe	≥5 years	78015962	146681	41022.7	335015
Other bacteria	SALM	Salmonella spp.	2019	Incidence	Number	TUR	Turkey	Europe	All ages	84956849	165348	46984.3	368341
Other bacteria	SALM	Salmonella spp.	2019	Incidence	Number	TUV	Tuvalu	Western Pacific	<5 years	1176	3.80179	1.14435	7.75642
Other bacteria	SALM	Salmonella spp.	2019	Incidence	Number	TUV	Tuvalu	Western Pacific	≥5 years	9494	37.6344	12.4017	76.2979
Other bacteria	SALM	Salmonella spp.	2019	Incidence	Number	TUV	Tuvalu	Western Pacific	All ages	10670	41.4362	14.0716	83.2185
Other bacteria	SALM	Salmonella spp.	2019	Incidence	Number	TZA	Tanzania	Africa	<5 years	9726306	18820.6	5534.54	41935.6
Other bacteria	SALM	Salmonella spp.	2019	Incidence	Number	TZA	Tanzania	Africa	≥5 years	48572067	275617	75116.6	639729
Other bacteria	SALM	Salmonella spp.	2019	Incidence	Number	TZA	Tanzania	Africa	All ages	58298373	294438	82018.1	680525
Other bacteria	SALM	Salmonella spp.	2019	Incidence	Number	UGA	Uganda	Africa	<5 years	7172275	31360.1	11140.2	63100.9
Other bacteria	SALM	Salmonella spp.	2019	Incidence	Number	UGA	Uganda	Africa	≥5 years	35090226	322691	110165	677670
Other bacteria	SALM	Salmonella spp.	2019	Incidence	Number	UGA	Uganda	Africa	All ages	42262501	354051	120776	744325
Other bacteria	SALM	Salmonella spp.	2019	Incidence	Number	UKR	Ukraine	Europe	<5 years	2118881	3985.84	1292.4	8759.88
Other bacteria	SALM	Salmonella spp.	2019	Incidence	Number	UKR	Ukraine	Europe	≥5 years	42960165	34052	11555	74477.9
Other bacteria	SALM	Salmonella spp.	2019	Incidence	Number	UKR	Ukraine	Europe	All ages	45079046	38037.9	12883.6	82373.3
Other bacteria	SALM	Salmonella spp.	2019	Incidence	Number	URY	Uruguay	Americas	<5 years	222644	4438.27	2373.64	7288.9
Other bacteria	SALM	Salmonella spp.	2019	Incidence	Number	URY	Uruguay	Americas	≥5 years	3174076	15451.7	8263.8	25376.2
Other bacteria	SALM	Salmonella spp.	2019	Incidence	Number	URY	Uruguay	Americas	All ages	3396720	19890	10637.4	32665.1
Other bacteria	SALM	Salmonella spp.	2019	Incidence	Number	USA	United States	Americas	<5 years	19835284	439601	235104	721949
Other bacteria	SALM	Salmonella spp.	2019	Incidence	Number	USA	United States	Americas	≥5 years	316602421	1.53046e+06	818511	2.51345e+06
Other bacteria	SALM	Salmonella spp.	2019	Incidence	Number	USA	United States	Americas	All ages	336437705	1.97006e+06	1.05362e+06	3.2354e+06
Other bacteria	SALM	Salmonella spp.	2019	Incidence	Number	UZB	Uzbekistan	Europe	<5 years	3644738	2391.2	781.888	4970
Other bacteria	SALM	Salmonella spp.	2019	Incidence	Number	UZB	Uzbekistan	Europe	≥5 years	29015560	9177.77	3304.94	19754.9
Other bacteria	SALM	Salmonella spp.	2019	Incidence	Number	UZB	Uzbekistan	Europe	All ages	32660298	11569	4248.09	23962.8
Other bacteria	SALM	Salmonella spp.	2019	Incidence	Number	VCT	Saint Vincent and the Grenadines	Americas	<5 years	7699	14.8142	5.05787	31.2827
Other bacteria	SALM	Salmonella spp.	2019	Incidence	Number	VCT	Saint Vincent and the Grenadines	Americas	≥5 years	96852	259.576	100.941	541.167
Other bacteria	SALM	Salmonella spp.	2019	Incidence	Number	VCT	Saint Vincent and the Grenadines	Americas	All ages	104551	274.39	106.665	571.946
Other bacteria	SALM	Salmonella spp.	2019	Incidence	Number	VEN	Venezuela	Americas	<5 years	2589002	8555.21	2038.23	21522.6
Other bacteria	SALM	Salmonella spp.	2019	Incidence	Number	VEN	Venezuela	Americas	≥5 years	26699441	82852.2	18477.4	202102
Other bacteria	SALM	Salmonella spp.	2019	Incidence	Number	VEN	Venezuela	Americas	All ages	29288443	91407.4	20958.8	220673
Other bacteria	SALM	Salmonella spp.	2019	Incidence	Number	VNM	Vietnam	Western Pacific	<5 years	8059756	59489.1	18029.5	135768
Other bacteria	SALM	Salmonella spp.	2019	Incidence	Number	VNM	Vietnam	Western Pacific	≥5 years	88667391	360612	109432	813408
Other bacteria	SALM	Salmonella spp.	2019	Incidence	Number	VNM	Vietnam	Western Pacific	All ages	96727147	420101	127302	916507
Other bacteria	SALM	Salmonella spp.	2019	Incidence	Number	VUT	Vanuatu	Western Pacific	<5 years	42946	211.944	74.0099	423.488
Other bacteria	SALM	Salmonella spp.	2019	Incidence	Number	VUT	Vanuatu	Western Pacific	≥5 years	245682	1175.45	432.39	2437.78
Other bacteria	SALM	Salmonella spp.	2019	Incidence	Number	VUT	Vanuatu	Western Pacific	All ages	288628	1387.39	515.09	2910.23
Other bacteria	SALM	Salmonella spp.	2019	Incidence	Number	WPR	Western Pacific Region	Western Pacific	<5 years	123040900	464170	249926	753810
Other bacteria	SALM	Salmonella spp.	2019	Incidence	Number	WPR	Western Pacific Region	Western Pacific	≥5 years	1792322190	2.22405e+06	1.17315e+06	3.86615e+06
Other bacteria	SALM	Salmonella spp.	2019	Incidence	Number	WPR	Western Pacific Region	Western Pacific	All ages	1915363090	2.68822e+06	1.41652e+06	4.54158e+06
Other bacteria	SALM	Salmonella spp.	2019	Incidence	Number	WSM	Samoa	Western Pacific	<5 years	29244	125.876	44.206	263.167
Other bacteria	SALM	Salmonella spp.	2019	Incidence	Number	WSM	Samoa	Western Pacific	≥5 years	179448	824.701	273.319	1701.05
Other bacteria	SALM	Salmonella spp.	2019	Incidence	Number	WSM	Samoa	Western Pacific	All ages	208692	950.577	327.71	1910.2
Other bacteria	SALM	Salmonella spp.	2019	Incidence	Number	YEM	Yemen	Eastern Mediterranean	<5 years	5537975	72390.5	23035.1	156187
Other bacteria	SALM	Salmonella spp.	2019	Incidence	Number	YEM	Yemen	Eastern Mediterranean	≥5 years	29044160	85158.8	27688.6	190547
Other bacteria	SALM	Salmonella spp.	2019	Incidence	Number	YEM	Yemen	Eastern Mediterranean	All ages	34582135	157549	52704.8	362765
Other bacteria	SALM	Salmonella spp.	2019	Incidence	Number	ZAF	South Africa	Africa	<5 years	5542309	20729.2	6028.58	50287
Other bacteria	SALM	Salmonella spp.	2019	Incidence	Number	ZAF	South Africa	Africa	≥5 years	53553969	336962	98288	821958
Other bacteria	SALM	Salmonella spp.	2019	Incidence	Number	ZAF	South Africa	Africa	All ages	59096278	357691	103951	871180
Other bacteria	SALM	Salmonella spp.	2019	Incidence	Number	ZMB	Zambia	Africa	<5 years	2939406	24249.3	5621.63	69385.3
Other bacteria	SALM	Salmonella spp.	2019	Incidence	Number	ZMB	Zambia	Africa	≥5 years	15301204	223079	51151.9	652183
Other bacteria	SALM	Salmonella spp.	2019	Incidence	Number	ZMB	Zambia	Africa	All ages	18240610	247328	57418.8	723091
Other bacteria	SALM	Salmonella spp.	2019	Incidence	Number	ZWE	Zimbabwe	Africa	<5 years	2265717	10385.5	2853.59	30404
Other bacteria	SALM	Salmonella spp.	2019	Incidence	Number	ZWE	Zimbabwe	Africa	≥5 years	12882809	126506	31134.8	329612
Other bacteria	SALM	Salmonella spp.	2019	Incidence	Number	ZWE	Zimbabwe	Africa	All ages	15148526	136891	34412	360103
Other bacteria	SALM	Salmonella spp.	2019	Incidence	Rate per 100,000	AFG	Afghanistan	Eastern Mediterranean	<5 years	6278499	410.705	134.877	917.702
Other bacteria	SALM	Salmonella spp.	2019	Incidence	Rate per 100,000	AFG	Afghanistan	Eastern Mediterranean	≥5 years	31003793	215.954	68.2853	489.191
Other bacteria	SALM	Salmonella spp.	2019	Incidence	Rate per 100,000	AFG	Afghanistan	Eastern Mediterranean	All ages	37282292	248.751	81.5633	556.905
Other bacteria	SALM	Salmonella spp.	2019	Incidence	Rate per 100,000	AFR	African Region	Africa	<5 years	172804612	719.008	276.114	1433.42
Other bacteria	SALM	Salmonella spp.	2019	Incidence	Rate per 100,000	AFR	African Region	Africa	≥5 years	934133184	855.028	360.75	1631.88
Other bacteria	SALM	Salmonella spp.	2019	Incidence	Rate per 100,000	AFR	African Region	Africa	All ages	1106937796	833.794	350.651	1572.53
Other bacteria	SALM	Salmonella spp.	2019	Incidence	Rate per 100,000	AGO	Angola	Africa	<5 years	5618135	613.009	147.874	1523.88
Other bacteria	SALM	Salmonella spp.	2019	Incidence	Rate per 100,000	AGO	Angola	Africa	≥5 years	26212621	796.774	179.294	1954.34
Other bacteria	SALM	Salmonella spp.	2019	Incidence	Rate per 100,000	AGO	Angola	Africa	All ages	31830756	764.34	178.817	1846.07
Other bacteria	SALM	Salmonella spp.	2019	Incidence	Rate per 100,000	ALB	Albania	Europe	<5 years	168497	185.599	37.9304	518.295
Other bacteria	SALM	Salmonella spp.	2019	Incidence	Rate per 100,000	ALB	Albania	Europe	≥5 years	2723319	17.8249	3.73685	48.5751
Other bacteria	SALM	Salmonella spp.	2019	Incidence	Rate per 100,000	ALB	Albania	Europe	All ages	2891816	27.6006	5.72715	76.0873
Other bacteria	SALM	Salmonella spp.	2019	Incidence	Rate per 100,000	AMR	Region of the Americas	Americas	<5 years	72471674	930.545	573.25	1424.14
Other bacteria	SALM	Salmonella spp.	2019	Incidence	Rate per 100,000	AMR	Region of the Americas	Americas	≥5 years	936202393	298.17	184.749	447.799
Other bacteria	SALM	Salmonella spp.	2019	Incidence	Rate per 100,000	AMR	Region of the Americas	Americas	All ages	1008674067	343.605	213.612	515.428
Other bacteria	SALM	Salmonella spp.	2019	Incidence	Rate per 100,000	AND	Andorra	Europe	<5 years	2712	1789.47	1103.69	2852.15
Other bacteria	SALM	Salmonella spp.	2019	Incidence	Rate per 100,000	AND	Andorra	Europe	≥5 years	73086	231.177	142.583	368.461
Other bacteria	SALM	Salmonella spp.	2019	Incidence	Rate per 100,000	AND	Andorra	Europe	All ages	75798	286.932	176.971	457.325
Other bacteria	SALM	Salmonella spp.	2019	Incidence	Rate per 100,000	ARE	United Arab Emirates	Eastern Mediterranean	<5 years	530040	1585.02	554.878	3536.88
Other bacteria	SALM	Salmonella spp.	2019	Incidence	Rate per 100,000	ARE	United Arab Emirates	Eastern Mediterranean	≥5 years	8867561	329.839	115.469	736.02
Other bacteria	SALM	Salmonella spp.	2019	Incidence	Rate per 100,000	ARE	United Arab Emirates	Eastern Mediterranean	All ages	9397601	400.633	140.253	893.993
Other bacteria	SALM	Salmonella spp.	2019	Incidence	Rate per 100,000	ARG	Argentina	Americas	<5 years	3639440	260.293	61.9406	671.326
Other bacteria	SALM	Salmonella spp.	2019	Incidence	Rate per 100,000	ARG	Argentina	Americas	≥5 years	41191341	132.818	31.2342	330.579
Other bacteria	SALM	Salmonella spp.	2019	Incidence	Rate per 100,000	ARG	Argentina	Americas	All ages	44830781	143.167	34.4499	349.908
Other bacteria	SALM	Salmonella spp.	2019	Incidence	Rate per 100,000	ARM	Armenia	Europe	<5 years	195517	172.889	50.2416	393.416
Other bacteria	SALM	Salmonella spp.	2019	Incidence	Rate per 100,000	ARM	Armenia	Europe	≥5 years	2711937	53.565	17.092	126.907
Other bacteria	SALM	Salmonella spp.	2019	Incidence	Rate per 100,000	ARM	Armenia	Europe	All ages	2907454	61.5891	19.7865	143.219
Other bacteria	SALM	Salmonella spp.	2019	Incidence	Rate per 100,000	ATG	Antigua and Barbuda	Americas	<5 years	5270	2259.58	1208.46	3710.88
Other bacteria	SALM	Salmonella spp.	2019	Incidence	Rate per 100,000	ATG	Antigua and Barbuda	Americas	≥5 years	85865	482.822	258.22	792.931
Other bacteria	SALM	Salmonella spp.	2019	Incidence	Rate per 100,000	ATG	Antigua and Barbuda	Americas	All ages	91135	585.565	313.168	961.665
Other bacteria	SALM	Salmonella spp.	2019	Incidence	Rate per 100,000	AUS	Australia	Western Pacific	<5 years	1568157	1035.94	617.178	1583.48
Other bacteria	SALM	Salmonella spp.	2019	Incidence	Rate per 100,000	AUS	Australia	Western Pacific	≥5 years	23741357	238.223	141.925	364.133
Other bacteria	SALM	Salmonella spp.	2019	Incidence	Rate per 100,000	AUS	Australia	Western Pacific	All ages	25309514	287.65	171.371	439.682
Other bacteria	SALM	Salmonella spp.	2019	Incidence	Rate per 100,000	AUT	Austria	Europe	<5 years	435132	1303.65	804.049	2077.81
Other bacteria	SALM	Salmonella spp.	2019	Incidence	Rate per 100,000	AUT	Austria	Europe	≥5 years	8424672	234.419	144.582	373.628
Other bacteria	SALM	Salmonella spp.	2019	Incidence	Rate per 100,000	AUT	Austria	Europe	All ages	8859804	286.932	176.971	457.325
Other bacteria	SALM	Salmonella spp.	2019	Incidence	Rate per 100,000	AZE	Azerbaijan	Europe	<5 years	766457	254.698	84.4402	543.521
Other bacteria	SALM	Salmonella spp.	2019	Incidence	Rate per 100,000	AZE	Azerbaijan	Europe	≥5 years	9300791	94.0999	31.8652	216.117
Other bacteria	SALM	Salmonella spp.	2019	Incidence	Rate per 100,000	AZE	Azerbaijan	Europe	All ages	10067248	106.327	35.6393	235.325
Other bacteria	SALM	Salmonella spp.	2019	Incidence	Rate per 100,000	BDI	Burundi	Africa	<5 years	2140451	634.352	217.114	1316.17
Other bacteria	SALM	Salmonella spp.	2019	Incidence	Rate per 100,000	BDI	Burundi	Africa	≥5 years	9928916	917.928	317.499	2023.12
Other bacteria	SALM	Salmonella spp.	2019	Incidence	Rate per 100,000	BDI	Burundi	Africa	All ages	12069367	867.637	295.34	1898.17
Other bacteria	SALM	Salmonella spp.	2019	Incidence	Rate per 100,000	BEL	Belgium	Europe	<5 years	616178	1190.5	734.261	1897.47
Other bacteria	SALM	Salmonella spp.	2019	Incidence	Rate per 100,000	BEL	Belgium	Europe	≥5 years	10840995	235.575	145.295	375.471
Other bacteria	SALM	Salmonella spp.	2019	Incidence	Rate per 100,000	BEL	Belgium	Europe	All ages	11457173	286.932	176.971	457.325
Other bacteria	SALM	Salmonella spp.	2019	Incidence	Rate per 100,000	BEN	Benin	Africa	<5 years	2079111	510.736	196.239	997.367
Other bacteria	SALM	Salmonella spp.	2019	Incidence	Rate per 100,000	BEN	Benin	Africa	≥5 years	10476060	880.22	324.734	1667.77
Other bacteria	SALM	Salmonella spp.	2019	Incidence	Rate per 100,000	BEN	Benin	Africa	All ages	12555171	819.034	307.372	1543.61
Other bacteria	SALM	Salmonella spp.	2019	Incidence	Rate per 100,000	BFA	Burkina Faso	Africa	<5 years	3450716	606.813	167.632	1552.33
Other bacteria	SALM	Salmonella spp.	2019	Incidence	Rate per 100,000	BFA	Burkina Faso	Africa	≥5 years	17253855	859.752	226.479	2242.27
Other bacteria	SALM	Salmonella spp.	2019	Incidence	Rate per 100,000	BFA	Burkina Faso	Africa	All ages	20704571	817.596	224.914	2097.2
Other bacteria	SALM	Salmonella spp.	2019	Incidence	Rate per 100,000	BGD	Bangladesh	South-East Asia	<5 years	15684605	146.71	53.0786	305.724
Other bacteria	SALM	Salmonella spp.	2019	Incidence	Rate per 100,000	BGD	Bangladesh	South-East Asia	≥5 years	148519883	368.069	137.259	771.194
Other bacteria	SALM	Salmonella spp.	2019	Incidence	Rate per 100,000	BGD	Bangladesh	South-East Asia	All ages	164204488	346.925	129.738	724.468
Other bacteria	SALM	Salmonella spp.	2019	Incidence	Rate per 100,000	BGR	Bulgaria	Europe	<5 years	325725	117.346	25.1349	357.316
Other bacteria	SALM	Salmonella spp.	2019	Incidence	Rate per 100,000	BGR	Bulgaria	Europe	≥5 years	6674016	8.33064	1.91921	25.3383
Other bacteria	SALM	Salmonella spp.	2019	Incidence	Rate per 100,000	BGR	Bulgaria	Europe	All ages	6999741	13.4035	3.07811	39.2857
Other bacteria	SALM	Salmonella spp.	2019	Incidence	Rate per 100,000	BHR	Bahrain	Eastern Mediterranean	<5 years	105740	1262.52	441.981	2817.26
Other bacteria	SALM	Salmonella spp.	2019	Incidence	Rate per 100,000	BHR	Bahrain	Eastern Mediterranean	≥5 years	1387583	334.953	117.26	747.431
Other bacteria	SALM	Salmonella spp.	2019	Incidence	Rate per 100,000	BHR	Bahrain	Eastern Mediterranean	All ages	1493323	400.633	140.253	893.993
Other bacteria	SALM	Salmonella spp.	2019	Incidence	Rate per 100,000	BHS	Bahamas	Americas	<5 years	23515	2188.23	1170.3	3593.7
Other bacteria	SALM	Salmonella spp.	2019	Incidence	Rate per 100,000	BHS	Bahamas	Americas	≥5 years	370293	483.79	258.737	794.521
Other bacteria	SALM	Salmonella spp.	2019	Incidence	Rate per 100,000	BHS	Bahamas	Americas	All ages	393808	585.565	313.168	961.665
Other bacteria	SALM	Salmonella spp.	2019	Incidence	Rate per 100,000	BIH	Bosnia and Herzegovina	Europe	<5 years	141497	162.439	51.5066	354.997
Other bacteria	SALM	Salmonella spp.	2019	Incidence	Rate per 100,000	BIH	Bosnia and Herzegovina	Europe	≥5 years	3225547	14.3851	4.73477	32.266
Other bacteria	SALM	Salmonella spp.	2019	Incidence	Rate per 100,000	BIH	Bosnia and Herzegovina	Europe	All ages	3367044	20.6069	6.75638	44.8138
Other bacteria	SALM	Salmonella spp.	2019	Incidence	Rate per 100,000	BLR	Belarus	Europe	<5 years	557142	402.443	128.309	915.428
Other bacteria	SALM	Salmonella spp.	2019	Incidence	Rate per 100,000	BLR	Belarus	Europe	≥5 years	8913527	84.1946	27.335	190.245
Other bacteria	SALM	Salmonella spp.	2019	Incidence	Rate per 100,000	BLR	Belarus	Europe	All ages	9470669	102.917	33.8996	227.446
Other bacteria	SALM	Salmonella spp.	2019	Incidence	Rate per 100,000	BLZ	Belize	Americas	<5 years	38872	219.358	76.4028	445.767
Other bacteria	SALM	Salmonella spp.	2019	Incidence	Rate per 100,000	BLZ	Belize	Americas	≥5 years	344503	282.43	111.446	582.08
Other bacteria	SALM	Salmonella spp.	2019	Incidence	Rate per 100,000	BLZ	Belize	Americas	All ages	383375	276.035	109.565	563.021
Other bacteria	SALM	Salmonella spp.	2019	Incidence	Rate per 100,000	BOL	Bolivia	Americas	<5 years	1244767	174.808	62.572	377.205
Other bacteria	SALM	Salmonella spp.	2019	Incidence	Rate per 100,000	BOL	Bolivia	Americas	≥5 years	10345311	106.461	34.7334	228.476
Other bacteria	SALM	Salmonella spp.	2019	Incidence	Rate per 100,000	BOL	Bolivia	Americas	All ages	11590078	113.801	37.9683	249.731
Other bacteria	SALM	Salmonella spp.	2019	Incidence	Rate per 100,000	BRA	Brazil	Americas	<5 years	14330771	294.91	93.3332	654.722
Other bacteria	SALM	Salmonella spp.	2019	Incidence	Rate per 100,000	BRA	Brazil	Americas	≥5 years	192453222	147.189	47.5257	319.926
Other bacteria	SALM	Salmonella spp.	2019	Incidence	Rate per 100,000	BRA	Brazil	Americas	All ages	206783993	157.427	51.1053	343.147
Other bacteria	SALM	Salmonella spp.	2019	Incidence	Rate per 100,000	BRB	Barbados	Americas	<5 years	16170	2270.42	1214.25	3728.68
Other bacteria	SALM	Salmonella spp.	2019	Incidence	Rate per 100,000	BRB	Barbados	Americas	≥5 years	264802	482.68	258.144	792.698
Other bacteria	SALM	Salmonella spp.	2019	Incidence	Rate per 100,000	BRB	Barbados	Americas	All ages	280972	585.565	313.168	961.665
Other bacteria	SALM	Salmonella spp.	2019	Incidence	Rate per 100,000	BRN	Brunei	Western Pacific	<5 years	32928	858.24	511.308	1311.85
Other bacteria	SALM	Salmonella spp.	2019	Incidence	Rate per 100,000	BRN	Brunei	Western Pacific	≥5 years	407355	241.527	143.893	369.182
Other bacteria	SALM	Salmonella spp.	2019	Incidence	Rate per 100,000	BRN	Brunei	Western Pacific	All ages	440283	287.65	171.371	439.682
Other bacteria	SALM	Salmonella spp.	2019	Incidence	Rate per 100,000	BTN	Bhutan	South-East Asia	<5 years	54421	222.064	79.419	457.563
Other bacteria	SALM	Salmonella spp.	2019	Incidence	Rate per 100,000	BTN	Bhutan	South-East Asia	≥5 years	707933	378.218	139.329	769.74
Other bacteria	SALM	Salmonella spp.	2019	Incidence	Rate per 100,000	BTN	Bhutan	South-East Asia	All ages	762354	367.071	135.582	746.869
Other bacteria	SALM	Salmonella spp.	2019	Incidence	Rate per 100,000	BWA	Botswana	Africa	<5 years	273101	542.342	187.358	1055.4
Other bacteria	SALM	Salmonella spp.	2019	Incidence	Rate per 100,000	BWA	Botswana	Africa	≥5 years	2042313	884.399	327.351	1802.95
Other bacteria	SALM	Salmonella spp.	2019	Incidence	Rate per 100,000	BWA	Botswana	Africa	All ages	2315414	844.054	316.758	1734.63
Other bacteria	SALM	Salmonella spp.	2019	Incidence	Rate per 100,000	CAF	Central African Republic	Africa	<5 years	913816	986.021	259.78	2728.97
Other bacteria	SALM	Salmonella spp.	2019	Incidence	Rate per 100,000	CAF	Central African Republic	Africa	≥5 years	4015047	876.611	243.918	2254.93
Other bacteria	SALM	Salmonella spp.	2019	Incidence	Rate per 100,000	CAF	Central African Republic	Africa	All ages	4928863	896.895	255.361	2285.8
Other bacteria	SALM	Salmonella spp.	2019	Incidence	Rate per 100,000	CAN	Canada	Americas	<5 years	1947569	2519.07	1347.23	4137.03
Other bacteria	SALM	Salmonella spp.	2019	Incidence	Rate per 100,000	CAN	Canada	Americas	≥5 years	35599817	479.788	256.597	787.949
Other bacteria	SALM	Salmonella spp.	2019	Incidence	Rate per 100,000	CAN	Canada	Americas	All ages	37547386	585.565	313.168	961.665
Other bacteria	SALM	Salmonella spp.	2019	Incidence	Rate per 100,000	CHE	Switzerland	Europe	<5 years	437870	1249.7	770.777	1991.83
Other bacteria	SALM	Salmonella spp.	2019	Incidence	Rate per 100,000	CHE	Switzerland	Europe	≥5 years	8108751	234.943	144.905	374.462
Other bacteria	SALM	Salmonella spp.	2019	Incidence	Rate per 100,000	CHE	Switzerland	Europe	All ages	8546621	286.932	176.971	457.325
Other bacteria	SALM	Salmonella spp.	2019	Incidence	Rate per 100,000	CHL	Chile	Americas	<5 years	1174424	2121.02	1134.35	3483.32
Other bacteria	SALM	Salmonella spp.	2019	Incidence	Rate per 100,000	CHL	Chile	Americas	≥5 years	17889650	484.765	259.259	796.123
Other bacteria	SALM	Salmonella spp.	2019	Incidence	Rate per 100,000	CHL	Chile	Americas	All ages	19064074	585.565	313.168	961.665
Other bacteria	SALM	Salmonella spp.	2019	Incidence	Rate per 100,000	CHN	China	Western Pacific	<5 years	87412337	142.789	53.491	289.898
Other bacteria	SALM	Salmonella spp.	2019	Incidence	Rate per 100,000	CHN	China	Western Pacific	≥5 years	1334192534	59.7504	23.5529	109.703
Other bacteria	SALM	Salmonella spp.	2019	Incidence	Rate per 100,000	CHN	China	Western Pacific	All ages	1421604871	64.8563	25.165	122.761
Other bacteria	SALM	Salmonella spp.	2019	Incidence	Rate per 100,000	CIV	Cote d'Ivoire	Africa	<5 years	4540516	513.969	203.586	1026.19
Other bacteria	SALM	Salmonella spp.	2019	Incidence	Rate per 100,000	CIV	Cote d'Ivoire	Africa	≥5 years	23287592	784.096	308.597	1570.27
Other bacteria	SALM	Salmonella spp.	2019	Incidence	Rate per 100,000	CIV	Cote d'Ivoire	Africa	All ages	27828108	740.021	293.552	1465.4
Other bacteria	SALM	Salmonella spp.	2019	Incidence	Rate per 100,000	CMR	Cameroon	Africa	<5 years	4095122	760.664	222.912	1888.05
Other bacteria	SALM	Salmonella spp.	2019	Incidence	Rate per 100,000	CMR	Cameroon	Africa	≥5 years	21059759	858.825	246.23	2214.94
Other bacteria	SALM	Salmonella spp.	2019	Incidence	Rate per 100,000	CMR	Cameroon	Africa	All ages	25154881	842.845	242.692	2142.57
Other bacteria	SALM	Salmonella spp.	2019	Incidence	Rate per 100,000	COD	Democratic Republic of Congo	Africa	<5 years	16866674	626.452	237.164	1187.76
Other bacteria	SALM	Salmonella spp.	2019	Incidence	Rate per 100,000	COD	Democratic Republic of Congo	Africa	≥5 years	74615454	664.781	243.525	1261.85
Other bacteria	SALM	Salmonella spp.	2019	Incidence	Rate per 100,000	COD	Democratic Republic of Congo	Africa	All ages	91482128	657.714	249.117	1234.08
Other bacteria	SALM	Salmonella spp.	2019	Incidence	Rate per 100,000	COG	Congo	Africa	<5 years	853538	676.418	264.574	1346.33
Other bacteria	SALM	Salmonella spp.	2019	Incidence	Rate per 100,000	COG	Congo	Africa	≥5 years	4696503	888.917	336.363	1813.55
Other bacteria	SALM	Salmonella spp.	2019	Incidence	Rate per 100,000	COG	Congo	Africa	All ages	5550041	856.237	325.697	1733.16
Other bacteria	SALM	Salmonella spp.	2019	Incidence	Rate per 100,000	COK	Cook Islands	Western Pacific	<5 years	1251	839.706	500.266	1283.52
Other bacteria	SALM	Salmonella spp.	2019	Incidence	Rate per 100,000	COK	Cook Islands	Western Pacific	≥5 years	15115	241.958	144.15	369.842
Other bacteria	SALM	Salmonella spp.	2019	Incidence	Rate per 100,000	COK	Cook Islands	Western Pacific	All ages	16366	287.65	171.371	439.682
Other bacteria	SALM	Salmonella spp.	2019	Incidence	Rate per 100,000	COL	Colombia	Americas	<5 years	3468647	356.991	96.4872	910.031
Other bacteria	SALM	Salmonella spp.	2019	Incidence	Rate per 100,000	COL	Colombia	Americas	≥5 years	46020392	181.438	46.5375	450.901
Other bacteria	SALM	Salmonella spp.	2019	Incidence	Rate per 100,000	COL	Colombia	Americas	All ages	49489039	193.742	50.2815	472.531
Other bacteria	SALM	Salmonella spp.	2019	Incidence	Rate per 100,000	COM	Comoros	Africa	<5 years	110048	567.205	228.157	1086.7
Other bacteria	SALM	Salmonella spp.	2019	Incidence	Rate per 100,000	COM	Comoros	Africa	≥5 years	669021	903.652	338.642	1756.26
Other bacteria	SALM	Salmonella spp.	2019	Incidence	Rate per 100,000	COM	Comoros	Africa	All ages	779069	856.127	325.891	1654.3
Other bacteria	SALM	Salmonella spp.	2019	Incidence	Rate per 100,000	CPV	Cape Verde	Africa	<5 years	47286	194.195	46.7155	495.688
Other bacteria	SALM	Salmonella spp.	2019	Incidence	Rate per 100,000	CPV	Cape Verde	Africa	≥5 years	466426	534.45	137.599	1345.18
Other bacteria	SALM	Salmonella spp.	2019	Incidence	Rate per 100,000	CPV	Cape Verde	Africa	All ages	513712	503.13	129.234	1275.07
Other bacteria	SALM	Salmonella spp.	2019	Incidence	Rate per 100,000	CRI	Costa Rica	Americas	<5 years	343623	425.204	158.272	872.946
Other bacteria	SALM	Salmonella spp.	2019	Incidence	Rate per 100,000	CRI	Costa Rica	Americas	≥5 years	4636266	377.91	151.778	759.595
Other bacteria	SALM	Salmonella spp.	2019	Incidence	Rate per 100,000	CRI	Costa Rica	Americas	All ages	4979889	381.173	153.951	760.839
Other bacteria	SALM	Salmonella spp.	2019	Incidence	Rate per 100,000	CUB	Cuba	Americas	<5 years	581717	369.825	93.3093	960.377
Other bacteria	SALM	Salmonella spp.	2019	Incidence	Rate per 100,000	CUB	Cuba	Americas	≥5 years	10635233	334.872	87.3442	848.115
Other bacteria	SALM	Salmonella spp.	2019	Incidence	Rate per 100,000	CUB	Cuba	Americas	All ages	11216950	336.685	87.462	852.864
Other bacteria	SALM	Salmonella spp.	2019	Incidence	Rate per 100,000	CYP	Cyprus	Europe	<5 years	71266	1148.92	708.619	1831.21
Other bacteria	SALM	Salmonella spp.	2019	Incidence	Rate per 100,000	CYP	Cyprus	Europe	≥5 years	1207573	236.061	145.595	376.245
Other bacteria	SALM	Salmonella spp.	2019	Incidence	Rate per 100,000	CYP	Cyprus	Europe	All ages	1278839	286.932	176.971	457.325
Other bacteria	SALM	Salmonella spp.	2019	Incidence	Rate per 100,000	CZE	Czechia	Europe	<5 years	562027	1202.12	741.429	1915.99
Other bacteria	SALM	Salmonella spp.	2019	Incidence	Rate per 100,000	CZE	Czechia	Europe	≥5 years	9990281	235.446	145.216	375.265
Other bacteria	SALM	Salmonella spp.	2019	Incidence	Rate per 100,000	CZE	Czechia	Europe	All ages	10552308	286.932	176.971	457.325
Other bacteria	SALM	Salmonella spp.	2019	Incidence	Rate per 100,000	DEU	Germany	Europe	<5 years	3950404	1353.06	834.524	2156.57
Other bacteria	SALM	Salmonella spp.	2019	Incidence	Rate per 100,000	DEU	Germany	Europe	≥5 years	79533162	233.978	144.31	372.924
Other bacteria	SALM	Salmonella spp.	2019	Incidence	Rate per 100,000	DEU	Germany	Europe	All ages	83483566	286.932	176.971	457.325
Other bacteria	SALM	Salmonella spp.	2019	Incidence	Rate per 100,000	DJI	Djibouti	Eastern Mediterranean	<5 years	114532	318.602	95.8805	732.115
Other bacteria	SALM	Salmonella spp.	2019	Incidence	Rate per 100,000	DJI	Djibouti	Eastern Mediterranean	≥5 years	965828	755.414	226.002	1662.81
Other bacteria	SALM	Salmonella spp.	2019	Incidence	Rate per 100,000	DJI	Djibouti	Eastern Mediterranean	All ages	1080360	709.107	210.245	1566.88
Other bacteria	SALM	Salmonella spp.	2019	Incidence	Rate per 100,000	DMA	Dominica	Americas	<5 years	4100	177.993	61.3243	380.16
Other bacteria	SALM	Salmonella spp.	2019	Incidence	Rate per 100,000	DMA	Dominica	Americas	≥5 years	63934	225.069	87.9728	453.859
Other bacteria	SALM	Salmonella spp.	2019	Incidence	Rate per 100,000	DMA	Dominica	Americas	All ages	68034	222.232	86.3533	450.034
Other bacteria	SALM	Salmonella spp.	2019	Incidence	Rate per 100,000	DNK	Denmark	Europe	<5 years	304949	1219.07	751.884	1943.01
Other bacteria	SALM	Salmonella spp.	2019	Incidence	Rate per 100,000	DNK	Denmark	Europe	≥5 years	5501344	235.262	145.102	374.971
Other bacteria	SALM	Salmonella spp.	2019	Incidence	Rate per 100,000	DNK	Denmark	Europe	All ages	5806293	286.932	176.971	457.325
Other bacteria	SALM	Salmonella spp.	2019	Incidence	Rate per 100,000	DOM	Dominican Republic	Americas	<5 years	1029769	289.206	104.894	600.904
Other bacteria	SALM	Salmonella spp.	2019	Incidence	Rate per 100,000	DOM	Dominican Republic	Americas	≥5 years	9809745	217.312	87.8586	457.316
Other bacteria	SALM	Salmonella spp.	2019	Incidence	Rate per 100,000	DOM	Dominican Republic	Americas	All ages	10839514	224.142	91.6103	473.912
Other bacteria	SALM	Salmonella spp.	2019	Incidence	Rate per 100,000	DZA	Algeria	Africa	<5 years	5042671	268.175	102.258	536.631
Other bacteria	SALM	Salmonella spp.	2019	Incidence	Rate per 100,000	DZA	Algeria	Africa	≥5 years	37861001	222.283	84.6064	451.9
Other bacteria	SALM	Salmonella spp.	2019	Incidence	Rate per 100,000	DZA	Algeria	Africa	All ages	42903672	227.677	86.0027	454.035
Other bacteria	SALM	Salmonella spp.	2019	Incidence	Rate per 100,000	ECU	Ecuador	Americas	<5 years	1478324	222.725	82.9743	460.638
Other bacteria	SALM	Salmonella spp.	2019	Incidence	Rate per 100,000	ECU	Ecuador	Americas	≥5 years	15728714	149.739	58.0009	321.288
Other bacteria	SALM	Salmonella spp.	2019	Incidence	Rate per 100,000	ECU	Ecuador	Americas	All ages	17207038	156.009	61.5269	334.514
Other bacteria	SALM	Salmonella spp.	2019	Incidence	Rate per 100,000	EGY	Egypt	Eastern Mediterranean	<5 years	13207277	331.335	70.1215	823.952
Other bacteria	SALM	Salmonella spp.	2019	Incidence	Rate per 100,000	EGY	Egypt	Eastern Mediterranean	≥5 years	93439443	114.41	23.1416	295.636
Other bacteria	SALM	Salmonella spp.	2019	Incidence	Rate per 100,000	EGY	Egypt	Eastern Mediterranean	All ages	106646720	141.274	29.4687	352.712
Other bacteria	SALM	Salmonella spp.	2019	Incidence	Rate per 100,000	EMR	Eastern Mediterranean Region	Eastern Mediterranean	<5 years	92155163	549.777	198.936	1087.28
Other bacteria	SALM	Salmonella spp.	2019	Incidence	Rate per 100,000	EMR	Eastern Mediterranean Region	Eastern Mediterranean	≥5 years	648299108	324.305	119.03	638.56
Other bacteria	SALM	Salmonella spp.	2019	Incidence	Rate per 100,000	EMR	Eastern Mediterranean Region	Eastern Mediterranean	All ages	740454271	352.367	127.95	710.574
Other bacteria	SALM	Salmonella spp.	2019	Incidence	Rate per 100,000	ERI	Eritrea	Africa	<5 years	447019	533.412	186.468	1119.81
Other bacteria	SALM	Salmonella spp.	2019	Incidence	Rate per 100,000	ERI	Eritrea	Africa	≥5 years	2771299	1218.09	399.831	2607.9
Other bacteria	SALM	Salmonella spp.	2019	Incidence	Rate per 100,000	ERI	Eritrea	Africa	All ages	3218318	1122.99	368.787	2411.77
Other bacteria	SALM	Salmonella spp.	2019	Incidence	Rate per 100,000	ESP	Spain	Europe	<5 years	2056017	1470.88	907.193	2344.36
Other bacteria	SALM	Salmonella spp.	2019	Incidence	Rate per 100,000	ESP	Spain	Europe	≥5 years	45177149	233.05	143.738	371.446
Other bacteria	SALM	Salmonella spp.	2019	Incidence	Rate per 100,000	ESP	Spain	Europe	All ages	47233166	286.932	176.971	457.325
Other bacteria	SALM	Salmonella spp.	2019	Incidence	Rate per 100,000	EST	Estonia	Europe	<5 years	70735	1199.14	739.589	1911.24
Other bacteria	SALM	Salmonella spp.	2019	Incidence	Rate per 100,000	EST	Estonia	Europe	≥5 years	1254051	235.479	145.236	375.317
Other bacteria	SALM	Salmonella spp.	2019	Incidence	Rate per 100,000	EST	Estonia	Europe	All ages	1324786	286.932	176.971	457.325
Other bacteria	SALM	Salmonella spp.	2019	Incidence	Rate per 100,000	ETH	Ethiopia	Africa	<5 years	16971776	759.914	189.665	1905.66
Other bacteria	SALM	Salmonella spp.	2019	Incidence	Rate per 100,000	ETH	Ethiopia	Africa	≥5 years	97204610	992.129	261.116	2580.32
Other bacteria	SALM	Salmonella spp.	2019	Incidence	Rate per 100,000	ETH	Ethiopia	Africa	All ages	114176386	957.611	253.427	2501.82
Other bacteria	SALM	Salmonella spp.	2019	Incidence	Rate per 100,000	EUR	European Region	Europe	<5 years	56643265	723.751	473.108	1078.74
Other bacteria	SALM	Salmonella spp.	2019	Incidence	Rate per 100,000	EUR	European Region	Europe	≥5 years	876176996	178.873	117.369	266.658
Other bacteria	SALM	Salmonella spp.	2019	Incidence	Rate per 100,000	EUR	European Region	Europe	All ages	932820261	211.96	140.252	316.872
Other bacteria	SALM	Salmonella spp.	2019	Incidence	Rate per 100,000	FIN	Finland	Europe	<5 years	267689	1319.84	814.037	2103.63
Other bacteria	SALM	Salmonella spp.	2019	Incidence	Rate per 100,000	FIN	Finland	Europe	≥5 years	5250484	234.27	144.491	373.391
Other bacteria	SALM	Salmonella spp.	2019	Incidence	Rate per 100,000	FIN	Finland	Europe	All ages	5518173	286.932	176.971	457.325
Other bacteria	SALM	Salmonella spp.	2019	Incidence	Rate per 100,000	FJI	Fiji	Western Pacific	<5 years	89699	746.881	206.365	1701.87
Other bacteria	SALM	Salmonella spp.	2019	Incidence	Rate per 100,000	FJI	Fiji	Western Pacific	≥5 years	826499	432.534	133.404	1006.05
Other bacteria	SALM	Salmonella spp.	2019	Incidence	Rate per 100,000	FJI	Fiji	Western Pacific	All ages	916198	463.309	140.245	1066.16
Other bacteria	SALM	Salmonella spp.	2019	Incidence	Rate per 100,000	FRA	France	Europe	<5 years	3605464	1165.68	718.953	1857.91
Other bacteria	SALM	Salmonella spp.	2019	Incidence	Rate per 100,000	FRA	France	Europe	≥5 years	62036662	235.861	145.471	375.926
Other bacteria	SALM	Salmonella spp.	2019	Incidence	Rate per 100,000	FRA	France	Europe	All ages	65642126	286.932	176.971	457.325
Other bacteria	SALM	Salmonella spp.	2019	Incidence	Rate per 100,000	FSM	Micronesia	Western Pacific	<5 years	12180	332.704	111.765	698.087
Other bacteria	SALM	Salmonella spp.	2019	Incidence	Rate per 100,000	FSM	Micronesia	Western Pacific	≥5 years	97941	300.802	108.56	628.986
Other bacteria	SALM	Salmonella spp.	2019	Incidence	Rate per 100,000	FSM	Micronesia	Western Pacific	All ages	110121	304.331	111.489	627.775
Other bacteria	SALM	Salmonella spp.	2019	Incidence	Rate per 100,000	GAB	Gabon	Africa	<5 years	312656	448.776	129.173	1136.16
Other bacteria	SALM	Salmonella spp.	2019	Incidence	Rate per 100,000	GAB	Gabon	Africa	≥5 years	1927342	754.033	226.304	1946.6
Other bacteria	SALM	Salmonella spp.	2019	Incidence	Rate per 100,000	GAB	Gabon	Africa	All ages	2239998	711.426	211.421	1823.55
Other bacteria	SALM	Salmonella spp.	2019	Incidence	Rate per 100,000	GBR	United Kingdom	Europe	<5 years	3918151	1093.86	674.659	1743.45
Other bacteria	SALM	Salmonella spp.	2019	Incidence	Rate per 100,000	GBR	United Kingdom	Europe	≥5 years	63021877	236.764	146.029	377.366
Other bacteria	SALM	Salmonella spp.	2019	Incidence	Rate per 100,000	GBR	United Kingdom	Europe	All ages	66940028	286.932	176.971	457.325
Other bacteria	SALM	Salmonella spp.	2019	Incidence	Rate per 100,000	GEO	Georgia	Europe	<5 years	288092	224.854	68.223	486.172
Other bacteria	SALM	Salmonella spp.	2019	Incidence	Rate per 100,000	GEO	Georgia	Europe	≥5 years	3508477	74.8267	24.3822	166.556
Other bacteria	SALM	Salmonella spp.	2019	Incidence	Rate per 100,000	GEO	Georgia	Europe	All ages	3796569	86.2111	27.7899	191.429
Other bacteria	SALM	Salmonella spp.	2019	Incidence	Rate per 100,000	GHA	Ghana	Africa	<5 years	4212747	437.442	132.102	1005.16
Other bacteria	SALM	Salmonella spp.	2019	Incidence	Rate per 100,000	GHA	Ghana	Africa	≥5 years	26735922	762.768	236.543	1784.33
Other bacteria	SALM	Salmonella spp.	2019	Incidence	Rate per 100,000	GHA	Ghana	Africa	All ages	30948669	718.484	224.056	1661.48
Other bacteria	SALM	Salmonella spp.	2019	Incidence	Rate per 100,000	GIN	Guinea	Africa	<5 years	2056916	415.542	165.38	809.128
Other bacteria	SALM	Salmonella spp.	2019	Incidence	Rate per 100,000	GIN	Guinea	Africa	≥5 years	10809557	877.536	327.401	1669.83
Other bacteria	SALM	Salmonella spp.	2019	Incidence	Rate per 100,000	GIN	Guinea	Africa	All ages	12866473	803.679	309.867	1540.11
Other bacteria	SALM	Salmonella spp.	2019	Incidence	Rate per 100,000	GLOBAL	Global	All WHO Member States	<5 years	690776447	609.033	334.275	1001.95
Other bacteria	SALM	Salmonella spp.	2019	Incidence	Rate per 100,000	GLOBAL	Global	All WHO Member States	≥5 years	7033894761	418.171	198.999	752.074
Other bacteria	SALM	Salmonella spp.	2019	Incidence	Rate per 100,000	GLOBAL	Global	All WHO Member States	All ages	7724671208	435.239	212.826	773.659
Other bacteria	SALM	Salmonella spp.	2019	Incidence	Rate per 100,000	GMB	Gambia	Africa	<5 years	376253	247.418	71.9772	591.747
Other bacteria	SALM	Salmonella spp.	2019	Incidence	Rate per 100,000	GMB	Gambia	Africa	≥5 years	2051833	608.853	170.72	1448.84
Other bacteria	SALM	Salmonella spp.	2019	Incidence	Rate per 100,000	GMB	Gambia	Africa	All ages	2428086	552.846	154.54	1310.83
Other bacteria	SALM	Salmonella spp.	2019	Incidence	Rate per 100,000	GNB	Guinea-Bissau	Africa	<5 years	289880	439.007	103.721	1233.71
Other bacteria	SALM	Salmonella spp.	2019	Incidence	Rate per 100,000	GNB	Guinea-Bissau	Africa	≥5 years	1654917	885.524	202.591	2293.76
Other bacteria	SALM	Salmonella spp.	2019	Incidence	Rate per 100,000	GNB	Guinea-Bissau	Africa	All ages	1944797	818.969	187.144	2107.22
Other bacteria	SALM	Salmonella spp.	2019	Incidence	Rate per 100,000	GNQ	Equatorial Guinea	Africa	<5 years	238197	325.753	115.957	671.238
Other bacteria	SALM	Salmonella spp.	2019	Incidence	Rate per 100,000	GNQ	Equatorial Guinea	Africa	≥5 years	1405183	697.159	254.366	1371.66
Other bacteria	SALM	Salmonella spp.	2019	Incidence	Rate per 100,000	GNQ	Equatorial Guinea	Africa	All ages	1643380	643.327	233.764	1257.43
Other bacteria	SALM	Salmonella spp.	2019	Incidence	Rate per 100,000	GRC	Greece	Europe	<5 years	466675	1471	907.267	2344.55
Other bacteria	SALM	Salmonella spp.	2019	Incidence	Rate per 100,000	GRC	Greece	Europe	≥5 years	10255196	233.049	143.737	371.445
Other bacteria	SALM	Salmonella spp.	2019	Incidence	Rate per 100,000	GRC	Greece	Europe	All ages	10721871	286.932	176.971	457.325
Other bacteria	SALM	Salmonella spp.	2019	Incidence	Rate per 100,000	GRD	Grenada	Americas	<5 years	7395	263.68	87.7522	603.608
Other bacteria	SALM	Salmonella spp.	2019	Incidence	Rate per 100,000	GRD	Grenada	Americas	≥5 years	108442	492.177	195.43	1019.88
Other bacteria	SALM	Salmonella spp.	2019	Incidence	Rate per 100,000	GRD	Grenada	Americas	All ages	115837	477.589	188.203	985.48
Other bacteria	SALM	Salmonella spp.	2019	Incidence	Rate per 100,000	GTM	Guatemala	Americas	<5 years	2023248	327.567	73.7577	789.214
Other bacteria	SALM	Salmonella spp.	2019	Incidence	Rate per 100,000	GTM	Guatemala	Americas	≥5 years	14955736	276.167	59.8527	668.911
Other bacteria	SALM	Salmonella spp.	2019	Incidence	Rate per 100,000	GTM	Guatemala	Americas	All ages	16978984	282.292	62.7767	686.526
Other bacteria	SALM	Salmonella spp.	2019	Incidence	Rate per 100,000	GUY	Guyana	Americas	<5 years	83155	1276.12	682.486	2095.75
Other bacteria	SALM	Salmonella spp.	2019	Incidence	Rate per 100,000	GUY	Guyana	Americas	≥5 years	728976	506.793	271.04	832.298
Other bacteria	SALM	Salmonella spp.	2019	Incidence	Rate per 100,000	GUY	Guyana	Americas	All ages	812131	585.565	313.168	961.665
Other bacteria	SALM	Salmonella spp.	2019	Incidence	Rate per 100,000	HND	Honduras	Americas	<5 years	1100451	220.899	76.7358	474.18
Other bacteria	SALM	Salmonella spp.	2019	Incidence	Rate per 100,000	HND	Honduras	Americas	≥5 years	8753854	243.046	77.456	546.956
Other bacteria	SALM	Salmonella spp.	2019	Incidence	Rate per 100,000	HND	Honduras	Americas	All ages	9854305	240.573	76.5275	542.262
Other bacteria	SALM	Salmonella spp.	2019	Incidence	Rate per 100,000	HRV	Croatia	Europe	<5 years	176478	1452.15	895.642	2314.51
Other bacteria	SALM	Salmonella spp.	2019	Incidence	Rate per 100,000	HRV	Croatia	Europe	≥5 years	3826153	233.187	143.822	371.664
Other bacteria	SALM	Salmonella spp.	2019	Incidence	Rate per 100,000	HRV	Croatia	Europe	All ages	4002631	286.932	176.971	457.325
Other bacteria	SALM	Salmonella spp.	2019	Incidence	Rate per 100,000	HTI	Haiti	Americas	<5 years	1251885	365.161	140.79	742.287
Other bacteria	SALM	Salmonella spp.	2019	Incidence	Rate per 100,000	HTI	Haiti	Americas	≥5 years	9782307	129.374	45.933	273.92
Other bacteria	SALM	Salmonella spp.	2019	Incidence	Rate per 100,000	HTI	Haiti	Americas	All ages	11034192	156.125	56.8936	337.021
Other bacteria	SALM	Salmonella spp.	2019	Incidence	Rate per 100,000	HUN	Hungary	Europe	<5 years	468607	1335.17	823.488	2128.05
Other bacteria	SALM	Salmonella spp.	2019	Incidence	Rate per 100,000	HUN	Hungary	Europe	≥5 years	9303466	234.133	144.406	373.173
Other bacteria	SALM	Salmonella spp.	2019	Incidence	Rate per 100,000	HUN	Hungary	Europe	All ages	9772073	286.932	176.971	457.325
Other bacteria	SALM	Salmonella spp.	2019	Incidence	Rate per 100,000	IDN	Indonesia	South-East Asia	<5 years	23355694	1074.38	308.304	2467.2
Other bacteria	SALM	Salmonella spp.	2019	Incidence	Rate per 100,000	IDN	Indonesia	South-East Asia	≥5 years	247874875	373.403	106.359	885.18
Other bacteria	SALM	Salmonella spp.	2019	Incidence	Rate per 100,000	IDN	Indonesia	South-East Asia	All ages	271230569	433.764	121.755	985.813
Other bacteria	SALM	Salmonella spp.	2019	Incidence	Rate per 100,000	IND	India	South-East Asia	<5 years	119965918	454.531	155.702	1015.45
Other bacteria	SALM	Salmonella spp.	2019	Incidence	Rate per 100,000	IND	India	South-East Asia	≥5 years	1262123630	837.463	294.658	1806.83
Other bacteria	SALM	Salmonella spp.	2019	Incidence	Rate per 100,000	IND	India	South-East Asia	All ages	1382089548	804.224	284.626	1736.63
Other bacteria	SALM	Salmonella spp.	2019	Incidence	Rate per 100,000	IRL	Ireland	Europe	<5 years	316423	992.378	612.067	1581.7
Other bacteria	SALM	Salmonella spp.	2019	Incidence	Rate per 100,000	IRL	Ireland	Europe	≥5 years	4588001	238.279	146.963	379.78
Other bacteria	SALM	Salmonella spp.	2019	Incidence	Rate per 100,000	IRL	Ireland	Europe	All ages	4904424	286.932	176.971	457.325
Other bacteria	SALM	Salmonella spp.	2019	Incidence	Rate per 100,000	IRN	Iran	Eastern Mediterranean	<5 years	7564886	207.992	56.2051	554.606
Other bacteria	SALM	Salmonella spp.	2019	Incidence	Rate per 100,000	IRN	Iran	Eastern Mediterranean	≥5 years	79056642	255.343	74.6778	629.362
Other bacteria	SALM	Salmonella spp.	2019	Incidence	Rate per 100,000	IRN	Iran	Eastern Mediterranean	All ages	86621528	251.207	73.0099	622.133
Other bacteria	SALM	Salmonella spp.	2019	Incidence	Rate per 100,000	IRQ	Iraq	Eastern Mediterranean	<5 years	5618721	357.262	118.6	723.765
Other bacteria	SALM	Salmonella spp.	2019	Incidence	Rate per 100,000	IRQ	Iraq	Eastern Mediterranean	≥5 years	35123925	223.547	77.5332	477.918
Other bacteria	SALM	Salmonella spp.	2019	Incidence	Rate per 100,000	IRQ	Iraq	Eastern Mediterranean	All ages	40742646	241.987	86.1022	500.336
Other bacteria	SALM	Salmonella spp.	2019	Incidence	Rate per 100,000	ISL	Iceland	Europe	<5 years	21251	1075.96	663.616	1714.91
Other bacteria	SALM	Salmonella spp.	2019	Incidence	Rate per 100,000	ISL	Iceland	Europe	≥5 years	335871	237.009	146.18	377.756
Other bacteria	SALM	Salmonella spp.	2019	Incidence	Rate per 100,000	ISL	Iceland	Europe	All ages	357122	286.932	176.971	457.325
Other bacteria	SALM	Salmonella spp.	2019	Incidence	Rate per 100,000	ISR	Israel	Europe	<5 years	871056	630.999	389.18	1005.72
Other bacteria	SALM	Salmonella spp.	2019	Incidence	Rate per 100,000	ISR	Israel	Europe	≥5 years	7713498	248.078	153.006	395.398
Other bacteria	SALM	Salmonella spp.	2019	Incidence	Rate per 100,000	ISR	Israel	Europe	All ages	8584554	286.932	176.971	457.325
Other bacteria	SALM	Salmonella spp.	2019	Incidence	Rate per 100,000	ITA	Italy	Europe	<5 years	2355467	1636.87	1009.57	2608.92
Other bacteria	SALM	Salmonella spp.	2019	Incidence	Rate per 100,000	ITA	Italy	Europe	≥5 years	57863503	231.98	143.078	369.74
Other bacteria	SALM	Salmonella spp.	2019	Incidence	Rate per 100,000	ITA	Italy	Europe	All ages	60218970	286.932	176.971	457.325
Other bacteria	SALM	Salmonella spp.	2019	Incidence	Rate per 100,000	JAM	Jamaica	Americas	<5 years	176789	183.784	60.8517	399.436
Other bacteria	SALM	Salmonella spp.	2019	Incidence	Rate per 100,000	JAM	Jamaica	Americas	≥5 years	2645100	218.333	85.61	455.725
Other bacteria	SALM	Salmonella spp.	2019	Incidence	Rate per 100,000	JAM	Jamaica	Americas	All ages	2821889	216.169	85.0736	448.567
Other bacteria	SALM	Salmonella spp.	2019	Incidence	Rate per 100,000	JOR	Jordan	Eastern Mediterranean	<5 years	1189828	252.546	70.2747	569.814
Other bacteria	SALM	Salmonella spp.	2019	Incidence	Rate per 100,000	JOR	Jordan	Eastern Mediterranean	≥5 years	9391169	144.21	40.9631	325.837
Other bacteria	SALM	Salmonella spp.	2019	Incidence	Rate per 100,000	JOR	Jordan	Eastern Mediterranean	All ages	10580997	156.392	47.1296	347.874
Other bacteria	SALM	Salmonella spp.	2019	Incidence	Rate per 100,000	JPN	Japan	Western Pacific	<5 years	4839957	1681.91	1002.02	2570.85
Other bacteria	SALM	Salmonella spp.	2019	Incidence	Rate per 100,000	JPN	Japan	Western Pacific	≥5 years	121984038	232.33	138.413	355.124
Other bacteria	SALM	Salmonella spp.	2019	Incidence	Rate per 100,000	JPN	Japan	Western Pacific	All ages	126823995	287.65	171.371	439.682
Other bacteria	SALM	Salmonella spp.	2019	Incidence	Rate per 100,000	KAZ	Kazakhstan	Europe	<5 years	2020721	147.073	46.2188	325.662
Other bacteria	SALM	Salmonella spp.	2019	Incidence	Rate per 100,000	KAZ	Kazakhstan	Europe	≥5 years	17048143	75.6583	24.7768	178.475
Other bacteria	SALM	Salmonella spp.	2019	Incidence	Rate per 100,000	KAZ	Kazakhstan	Europe	All ages	19068864	83.2262	27.0181	192.62
Other bacteria	SALM	Salmonella spp.	2019	Incidence	Rate per 100,000	KEN	Kenya	Africa	<5 years	6933033	642.591	241.019	1363.91
Other bacteria	SALM	Salmonella spp.	2019	Incidence	Rate per 100,000	KEN	Kenya	Africa	≥5 years	43764876	1099.47	393.115	2269.61
Other bacteria	SALM	Salmonella spp.	2019	Incidence	Rate per 100,000	KEN	Kenya	Africa	All ages	50697909	1036.99	372.653	2152.51
Other bacteria	SALM	Salmonella spp.	2019	Incidence	Rate per 100,000	KGZ	Kyrgyzstan	Europe	<5 years	760251	203.447	67.8164	414.514
Other bacteria	SALM	Salmonella spp.	2019	Incidence	Rate per 100,000	KGZ	Kyrgyzstan	Europe	≥5 years	5645358	75.3862	26.287	165.059
Other bacteria	SALM	Salmonella spp.	2019	Incidence	Rate per 100,000	KGZ	Kyrgyzstan	Europe	All ages	6405609	90.5851	31.4408	188.425
Other bacteria	SALM	Salmonella spp.	2019	Incidence	Rate per 100,000	KHM	Cambodia	Western Pacific	<5 years	1786983	642.654	169.29	1589.26
Other bacteria	SALM	Salmonella spp.	2019	Incidence	Rate per 100,000	KHM	Cambodia	Western Pacific	≥5 years	14584520	327.742	90.0753	772.888
Other bacteria	SALM	Salmonella spp.	2019	Incidence	Rate per 100,000	KHM	Cambodia	Western Pacific	All ages	16371503	362.115	99.9616	848.072
Other bacteria	SALM	Salmonella spp.	2019	Incidence	Rate per 100,000	KIR	Kiribati	Western Pacific	<5 years	15797	522.206	144.565	1261.38
Other bacteria	SALM	Salmonella spp.	2019	Incidence	Rate per 100,000	KIR	Kiribati	Western Pacific	≥5 years	107197	549.4	161.958	1349
Other bacteria	SALM	Salmonella spp.	2019	Incidence	Rate per 100,000	KIR	Kiribati	Western Pacific	All ages	122994	545.908	164.339	1350.73
Other bacteria	SALM	Salmonella spp.	2019	Incidence	Rate per 100,000	KNA	Saint Kitts and Nevis	Americas	<5 years	3062	2004.88	1072.24	3292.59
Other bacteria	SALM	Salmonella spp.	2019	Incidence	Rate per 100,000	KNA	Saint Kitts and Nevis	Americas	≥5 years	43921	486.616	260.249	799.162
Other bacteria	SALM	Salmonella spp.	2019	Incidence	Rate per 100,000	KNA	Saint Kitts and Nevis	Americas	All ages	46983	585.565	313.168	961.665
Other bacteria	SALM	Salmonella spp.	2019	Incidence	Rate per 100,000	KOR	South Korea	Western Pacific	<5 years	1942373	1708.77	1018.02	2611.91
Other bacteria	SALM	Salmonella spp.	2019	Incidence	Rate per 100,000	KOR	South Korea	Western Pacific	≥5 years	49767520	232.185	138.327	354.902
Other bacteria	SALM	Salmonella spp.	2019	Incidence	Rate per 100,000	KOR	South Korea	Western Pacific	All ages	51709893	287.65	171.371	439.682
Other bacteria	SALM	Salmonella spp.	2019	Incidence	Rate per 100,000	KWT	Kuwait	Eastern Mediterranean	<5 years	301665	1309.85	458.548	2922.86
Other bacteria	SALM	Salmonella spp.	2019	Incidence	Rate per 100,000	KWT	Kuwait	Eastern Mediterranean	≥5 years	4118316	334.033	116.938	745.379
Other bacteria	SALM	Salmonella spp.	2019	Incidence	Rate per 100,000	KWT	Kuwait	Eastern Mediterranean	All ages	4419981	400.633	140.253	893.993
Other bacteria	SALM	Salmonella spp.	2019	Incidence	Rate per 100,000	LAO	Laos	Western Pacific	<5 years	803501	815.1	280.858	1619.72
Other bacteria	SALM	Salmonella spp.	2019	Incidence	Rate per 100,000	LAO	Laos	Western Pacific	≥5 years	6379388	352.696	131.964	735.743
Other bacteria	SALM	Salmonella spp.	2019	Incidence	Rate per 100,000	LAO	Laos	Western Pacific	All ages	7182889	404.422	149.16	813.561
Other bacteria	SALM	Salmonella spp.	2019	Incidence	Rate per 100,000	LBN	Lebanon	Eastern Mediterranean	<5 years	532433	585.732	144.398	1705.87
Other bacteria	SALM	Salmonella spp.	2019	Incidence	Rate per 100,000	LBN	Lebanon	Eastern Mediterranean	≥5 years	5360420	395.912	108.007	1026.18
Other bacteria	SALM	Salmonella spp.	2019	Incidence	Rate per 100,000	LBN	Lebanon	Eastern Mediterranean	All ages	5892853	413.063	113.182	1089.22
Other bacteria	SALM	Salmonella spp.	2019	Incidence	Rate per 100,000	LBR	Liberia	Africa	<5 years	744319	648.186	241.052	1297.72
Other bacteria	SALM	Salmonella spp.	2019	Incidence	Rate per 100,000	LBR	Liberia	Africa	≥5 years	4248923	1192.44	409.091	2393.04
Other bacteria	SALM	Salmonella spp.	2019	Incidence	Rate per 100,000	LBR	Liberia	Africa	All ages	4993242	1111.31	386.078	2208.47
Other bacteria	SALM	Salmonella spp.	2019	Incidence	Rate per 100,000	LBY	Libya	Eastern Mediterranean	<5 years	695450	319.055	67.1705	1017.71
Other bacteria	SALM	Salmonella spp.	2019	Incidence	Rate per 100,000	LBY	Libya	Eastern Mediterranean	≥5 years	6207336	309.747	70.5435	933.296
Other bacteria	SALM	Salmonella spp.	2019	Incidence	Rate per 100,000	LBY	Libya	Eastern Mediterranean	All ages	6902786	310.685	71.3721	929.125
Other bacteria	SALM	Salmonella spp.	2019	Incidence	Rate per 100,000	LCA	Saint Lucia	Americas	<5 years	10538	270.727	90.4179	567.576
Other bacteria	SALM	Salmonella spp.	2019	Incidence	Rate per 100,000	LCA	Saint Lucia	Americas	≥5 years	166812	391.726	152.622	826.347
Other bacteria	SALM	Salmonella spp.	2019	Incidence	Rate per 100,000	LCA	Saint Lucia	Americas	All ages	177350	384.537	150.477	802.385
Other bacteria	SALM	Salmonella spp.	2019	Incidence	Rate per 100,000	LKA	Sri Lanka	South-East Asia	<5 years	1705721	455.261	160.784	937.953
Other bacteria	SALM	Salmonella spp.	2019	Incidence	Rate per 100,000	LKA	Sri Lanka	South-East Asia	≥5 years	20627379	305.37	112.581	624.073
Other bacteria	SALM	Salmonella spp.	2019	Incidence	Rate per 100,000	LKA	Sri Lanka	South-East Asia	All ages	22333100	316.818	114.897	650.226
Other bacteria	SALM	Salmonella spp.	2019	Incidence	Rate per 100,000	LSO	Lesotho	Africa	<5 years	282980	510.793	187.66	1069.26
Other bacteria	SALM	Salmonella spp.	2019	Incidence	Rate per 100,000	LSO	Lesotho	Africa	≥5 years	1913737	1219.54	452.879	2604.87
Other bacteria	SALM	Salmonella spp.	2019	Incidence	Rate per 100,000	LSO	Lesotho	Africa	All ages	2196717	1128.24	425.179	2406.1
Other bacteria	SALM	Salmonella spp.	2019	Incidence	Rate per 100,000	LTU	Lithuania	Europe	<5 years	147713	1211.54	747.238	1931.01
Other bacteria	SALM	Salmonella spp.	2019	Incidence	Rate per 100,000	LTU	Lithuania	Europe	≥5 years	2647395	235.343	145.152	375.101
Other bacteria	SALM	Salmonella spp.	2019	Incidence	Rate per 100,000	LTU	Lithuania	Europe	All ages	2795108	286.932	176.971	457.325
Other bacteria	SALM	Salmonella spp.	2019	Incidence	Rate per 100,000	LUX	Luxembourg	Europe	<5 years	32593	1206.24	743.972	1922.56
Other bacteria	SALM	Salmonella spp.	2019	Incidence	Rate per 100,000	LUX	Luxembourg	Europe	≥5 years	581454	235.401	145.188	375.192
Other bacteria	SALM	Salmonella spp.	2019	Incidence	Rate per 100,000	LUX	Luxembourg	Europe	All ages	614047	286.932	176.971	457.325
Other bacteria	SALM	Salmonella spp.	2019	Incidence	Rate per 100,000	LVA	Latvia	Europe	<5 years	106168	1158.14	714.304	1845.9
Other bacteria	SALM	Salmonella spp.	2019	Incidence	Rate per 100,000	LVA	Latvia	Europe	≥5 years	1814258	235.95	145.526	376.068
Other bacteria	SALM	Salmonella spp.	2019	Incidence	Rate per 100,000	LVA	Latvia	Europe	All ages	1920426	286.932	176.971	457.325
Other bacteria	SALM	Salmonella spp.	2019	Incidence	Rate per 100,000	MAR	Morocco	Eastern Mediterranean	<5 years	3280316	299.922	69.5416	770.974
Other bacteria	SALM	Salmonella spp.	2019	Incidence	Rate per 100,000	MAR	Morocco	Eastern Mediterranean	≥5 years	32747547	118.905	27.2812	310.766
Other bacteria	SALM	Salmonella spp.	2019	Incidence	Rate per 100,000	MAR	Morocco	Eastern Mediterranean	All ages	36027863	135.387	30.2936	345.564
Other bacteria	SALM	Salmonella spp.	2019	Incidence	Rate per 100,000	MCO	Monaco	Europe	<5 years	1771	1389.85	857.214	2215.2
Other bacteria	SALM	Salmonella spp.	2019	Incidence	Rate per 100,000	MCO	Monaco	Europe	≥5 years	36673	233.67	144.12	372.435
Other bacteria	SALM	Salmonella spp.	2019	Incidence	Rate per 100,000	MCO	Monaco	Europe	All ages	38444	286.932	176.971	457.325
Other bacteria	SALM	Salmonella spp.	2019	Incidence	Rate per 100,000	MDA	Moldova	Europe	<5 years	222540	376.596	112.823	822.25
Other bacteria	SALM	Salmonella spp.	2019	Incidence	Rate per 100,000	MDA	Moldova	Europe	≥5 years	2912634	56.4583	19.1216	127.167
Other bacteria	SALM	Salmonella spp.	2019	Incidence	Rate per 100,000	MDA	Moldova	Europe	All ages	3135174	79.1822	27.0981	172.296
Other bacteria	SALM	Salmonella spp.	2019	Incidence	Rate per 100,000	MDG	Madagascar	Africa	<5 years	4175876	598.714	117.008	1499.57
Other bacteria	SALM	Salmonella spp.	2019	Incidence	Rate per 100,000	MDG	Madagascar	Africa	≥5 years	23677239	1105.35	214.415	2917.79
Other bacteria	SALM	Salmonella spp.	2019	Incidence	Rate per 100,000	MDG	Madagascar	Africa	All ages	27853115	1029.39	202.196	2714.02
Other bacteria	SALM	Salmonella spp.	2019	Incidence	Rate per 100,000	MDV	Maldives	South-East Asia	<5 years	34997	873.52	316.613	1758.12
Other bacteria	SALM	Salmonella spp.	2019	Incidence	Rate per 100,000	MDV	Maldives	South-East Asia	≥5 years	445466	347.671	115.533	700.993
Other bacteria	SALM	Salmonella spp.	2019	Incidence	Rate per 100,000	MDV	Maldives	South-East Asia	All ages	480463	385.974	130.307	766.506
Other bacteria	SALM	Salmonella spp.	2019	Incidence	Rate per 100,000	MEX	Mexico	Americas	<5 years	10702771	330.037	86.4464	848.686
Other bacteria	SALM	Salmonella spp.	2019	Incidence	Rate per 100,000	MEX	Mexico	Americas	≥5 years	114466264	157.448	45.021	385.611
Other bacteria	SALM	Salmonella spp.	2019	Incidence	Rate per 100,000	MEX	Mexico	Americas	All ages	125169035	172.205	49.9506	420.974
Other bacteria	SALM	Salmonella spp.	2019	Incidence	Rate per 100,000	MHL	Marshall Islands	Western Pacific	<5 years	4785	369.341	112.429	804.319
Other bacteria	SALM	Salmonella spp.	2019	Incidence	Rate per 100,000	MHL	Marshall Islands	Western Pacific	≥5 years	39867	343.54	116.375	704.88
Other bacteria	SALM	Salmonella spp.	2019	Incidence	Rate per 100,000	MHL	Marshall Islands	Western Pacific	All ages	44652	346.305	121.002	722.349
Other bacteria	SALM	Salmonella spp.	2019	Incidence	Rate per 100,000	MKD	North Macedonia	Europe	<5 years	109876	172.516	54.3353	387.118
Other bacteria	SALM	Salmonella spp.	2019	Incidence	Rate per 100,000	MKD	North Macedonia	Europe	≥5 years	1799215	14.0167	4.62676	33.0824
Other bacteria	SALM	Salmonella spp.	2019	Incidence	Rate per 100,000	MKD	North Macedonia	Europe	All ages	1909091	23.139	7.52704	50.082
Other bacteria	SALM	Salmonella spp.	2019	Incidence	Rate per 100,000	MLI	Mali	Africa	<5 years	3840464	381.601	113.704	841.58
Other bacteria	SALM	Salmonella spp.	2019	Incidence	Rate per 100,000	MLI	Mali	Africa	≥5 years	16916564	880.955	270.821	2040.99
Other bacteria	SALM	Salmonella spp.	2019	Incidence	Rate per 100,000	MLI	Mali	Africa	All ages	20757028	788.564	248.608	1802.84
Other bacteria	SALM	Salmonella spp.	2019	Incidence	Rate per 100,000	MLT	Malta	Europe	<5 years	23503	1344.39	829.178	2142.75
Other bacteria	SALM	Salmonella spp.	2019	Incidence	Rate per 100,000	MLT	Malta	Europe	≥5 years	470002	234.052	144.356	373.044
Other bacteria	SALM	Salmonella spp.	2019	Incidence	Rate per 100,000	MLT	Malta	Europe	All ages	493505	286.932	176.971	457.325
Other bacteria	SALM	Salmonella spp.	2019	Incidence	Rate per 100,000	MMR	Myanmar	South-East Asia	<5 years	4520173	877.86	316.539	1840.75
Other bacteria	SALM	Salmonella spp.	2019	Incidence	Rate per 100,000	MMR	Myanmar	South-East Asia	≥5 years	47935953	233.564	85.713	473.064
Other bacteria	SALM	Salmonella spp.	2019	Incidence	Rate per 100,000	MMR	Myanmar	South-East Asia	All ages	52456126	289.083	105.073	581.017
Other bacteria	SALM	Salmonella spp.	2019	Incidence	Rate per 100,000	MNE	Montenegro	Europe	<5 years	37093	123.027	37.8469	284.536
Other bacteria	SALM	Salmonella spp.	2019	Incidence	Rate per 100,000	MNE	Montenegro	Europe	≥5 years	576445	11.7141	3.80271	26.5191
Other bacteria	SALM	Salmonella spp.	2019	Incidence	Rate per 100,000	MNE	Montenegro	Europe	All ages	613538	18.4438	5.96249	40.1238
Other bacteria	SALM	Salmonella spp.	2019	Incidence	Rate per 100,000	MNG	Mongolia	Western Pacific	<5 years	394080	82.2814	27.8957	166.883
Other bacteria	SALM	Salmonella spp.	2019	Incidence	Rate per 100,000	MNG	Mongolia	Western Pacific	≥5 years	2805489	15.6573	5.45644	32.7569
Other bacteria	SALM	Salmonella spp.	2019	Incidence	Rate per 100,000	MNG	Mongolia	Western Pacific	All ages	3199569	23.8632	8.32854	47.0459
Other bacteria	SALM	Salmonella spp.	2019	Incidence	Rate per 100,000	MOZ	Mozambique	Africa	<5 years	5115265	218.015	59.8688	500.739
Other bacteria	SALM	Salmonella spp.	2019	Incidence	Rate per 100,000	MOZ	Mozambique	Africa	≥5 years	24329853	567.873	164.271	1374.38
Other bacteria	SALM	Salmonella spp.	2019	Incidence	Rate per 100,000	MOZ	Mozambique	Africa	All ages	29445118	507.095	148.791	1209.75
Other bacteria	SALM	Salmonella spp.	2019	Incidence	Rate per 100,000	MRT	Mauritania	Africa	<5 years	732762	705.31	273.451	1421.31
Other bacteria	SALM	Salmonella spp.	2019	Incidence	Rate per 100,000	MRT	Mauritania	Africa	≥5 years	3669228	1152.25	446.548	2334.67
Other bacteria	SALM	Salmonella spp.	2019	Incidence	Rate per 100,000	MRT	Mauritania	Africa	All ages	4401990	1077.85	430.781	2153.25
Other bacteria	SALM	Salmonella spp.	2019	Incidence	Rate per 100,000	MUS	Mauritius	Africa	<5 years	63157	640.413	226.02	1317.02
Other bacteria	SALM	Salmonella spp.	2019	Incidence	Rate per 100,000	MUS	Mauritius	Africa	≥5 years	1224584	220.086	76.1666	482.837
Other bacteria	SALM	Salmonella spp.	2019	Incidence	Rate per 100,000	MUS	Mauritius	Africa	All ages	1287741	240.701	85.7555	520.26
Other bacteria	SALM	Salmonella spp.	2019	Incidence	Rate per 100,000	MWI	Malawi	Africa	<5 years	2898210	498.786	132.833	1310.84
Other bacteria	SALM	Salmonella spp.	2019	Incidence	Rate per 100,000	MWI	Malawi	Africa	≥5 years	15875412	930.293	221.905	2531
Other bacteria	SALM	Salmonella spp.	2019	Incidence	Rate per 100,000	MWI	Malawi	Africa	All ages	18773622	863.678	210.635	2305.91
Other bacteria	SALM	Salmonella spp.	2019	Incidence	Rate per 100,000	MYS	Malaysia	Western Pacific	<5 years	2705586	844.48	208.415	2466.74
Other bacteria	SALM	Salmonella spp.	2019	Incidence	Rate per 100,000	MYS	Malaysia	Western Pacific	≥5 years	30478653	654.671	158.227	1776.64
Other bacteria	SALM	Salmonella spp.	2019	Incidence	Rate per 100,000	MYS	Malaysia	Western Pacific	All ages	33184239	670.147	163.161	1801.6
Other bacteria	SALM	Salmonella spp.	2019	Incidence	Rate per 100,000	NAM	Namibia	Africa	<5 years	368977	414.942	143.719	845.21
Other bacteria	SALM	Salmonella spp.	2019	Incidence	Rate per 100,000	NAM	Namibia	Africa	≥5 years	2244296	1121.7	387.647	2334.39
Other bacteria	SALM	Salmonella spp.	2019	Incidence	Rate per 100,000	NAM	Namibia	Africa	All ages	2613273	1021.91	354.348	2116.72
Other bacteria	SALM	Salmonella spp.	2019	Incidence	Rate per 100,000	NER	Niger	Africa	<5 years	4283452	827.366	291.933	1637.44
Other bacteria	SALM	Salmonella spp.	2019	Incidence	Rate per 100,000	NER	Niger	Africa	≥5 years	18284465	862.813	291.138	1794.45
Other bacteria	SALM	Salmonella spp.	2019	Incidence	Rate per 100,000	NER	Niger	Africa	All ages	22567917	856.085	297.508	1796.03
Other bacteria	SALM	Salmonella spp.	2019	Incidence	Rate per 100,000	NGA	Nigeria	Africa	<5 years	33440231	1373.42	345.626	3532.15
Other bacteria	SALM	Salmonella spp.	2019	Incidence	Rate per 100,000	NGA	Nigeria	Africa	≥5 years	173790220	943.947	240.854	2448.61
Other bacteria	SALM	Salmonella spp.	2019	Incidence	Rate per 100,000	NGA	Nigeria	Africa	All ages	207230451	1013.25	256.289	2604.62
Other bacteria	SALM	Salmonella spp.	2019	Incidence	Rate per 100,000	NIC	Nicaragua	Americas	<5 years	670658	178.906	41.2363	492.853
Other bacteria	SALM	Salmonella spp.	2019	Incidence	Rate per 100,000	NIC	Nicaragua	Americas	≥5 years	5771453	126.445	27.3277	385.2
Other bacteria	SALM	Salmonella spp.	2019	Incidence	Rate per 100,000	NIC	Nicaragua	Americas	All ages	6442111	131.907	28.9248	394.382
Other bacteria	SALM	Salmonella spp.	2019	Incidence	Rate per 100,000	NIU	Niue	Western Pacific	<5 years	127	906.189	539.874	1385.14
Other bacteria	SALM	Salmonella spp.	2019	Incidence	Rate per 100,000	NIU	Niue	Western Pacific	≥5 years	1666	240.498	143.28	367.609
Other bacteria	SALM	Salmonella spp.	2019	Incidence	Rate per 100,000	NIU	Niue	Western Pacific	All ages	1793	287.65	171.371	439.682
Other bacteria	SALM	Salmonella spp.	2019	Incidence	Rate per 100,000	NLD	Netherlands	Europe	<5 years	880146	1271.1	783.972	2025.93
Other bacteria	SALM	Salmonella spp.	2019	Incidence	Rate per 100,000	NLD	Netherlands	Europe	≥5 years	16593186	234.729	144.774	374.122
Other bacteria	SALM	Salmonella spp.	2019	Incidence	Rate per 100,000	NLD	Netherlands	Europe	All ages	17473332	286.932	176.971	457.325
Other bacteria	SALM	Salmonella spp.	2019	Incidence	Rate per 100,000	NOR	Norway	Europe	<5 years	294851	1156.97	713.583	1844.04
Other bacteria	SALM	Salmonella spp.	2019	Incidence	Rate per 100,000	NOR	Norway	Europe	≥5 years	5033196	235.964	145.535	376.09
Other bacteria	SALM	Salmonella spp.	2019	Incidence	Rate per 100,000	NOR	Norway	Europe	All ages	5328047	286.932	176.971	457.325
Other bacteria	SALM	Salmonella spp.	2019	Incidence	Rate per 100,000	NPL	Nepal	South-East Asia	<5 years	2903959	287.713	93.8959	650.78
Other bacteria	SALM	Salmonella spp.	2019	Incidence	Rate per 100,000	NPL	Nepal	South-East Asia	≥5 years	25225446	367.852	118.947	873.659
Other bacteria	SALM	Salmonella spp.	2019	Incidence	Rate per 100,000	NPL	Nepal	South-East Asia	All ages	28129405	359.579	116.256	846.248
Other bacteria	SALM	Salmonella spp.	2019	Incidence	Rate per 100,000	NRU	Nauru	Western Pacific	<5 years	1490	497.465	296.371	760.392
Other bacteria	SALM	Salmonella spp.	2019	Incidence	Rate per 100,000	NRU	Nauru	Western Pacific	≥5 years	10058	256.567	152.853	392.172
Other bacteria	SALM	Salmonella spp.	2019	Incidence	Rate per 100,000	NRU	Nauru	Western Pacific	All ages	11548	287.65	171.371	439.682
Other bacteria	SALM	Salmonella spp.	2019	Incidence	Rate per 100,000	NZL	New Zealand	Western Pacific	<5 years	305347	1038.91	618.944	1588.01
Other bacteria	SALM	Salmonella spp.	2019	Incidence	Rate per 100,000	NZL	New Zealand	Western Pacific	≥5 years	4636949	238.179	141.898	364.064
Other bacteria	SALM	Salmonella spp.	2019	Incidence	Rate per 100,000	NZL	New Zealand	Western Pacific	All ages	4942296	287.65	171.371	439.682
Other bacteria	SALM	Salmonella spp.	2019	Incidence	Rate per 100,000	OMN	Oman	Eastern Mediterranean	<5 years	434502	948.757	332.138	2117.1
Other bacteria	SALM	Salmonella spp.	2019	Incidence	Rate per 100,000	OMN	Oman	Eastern Mediterranean	≥5 years	4176777	343.613	120.291	766.755
Other bacteria	SALM	Salmonella spp.	2019	Incidence	Rate per 100,000	OMN	Oman	Eastern Mediterranean	All ages	4611279	400.633	140.253	893.993
Other bacteria	SALM	Salmonella spp.	2019	Incidence	Rate per 100,000	PAK	Pakistan	Eastern Mediterranean	<5 years	30792794	553.085	129.032	1263.49
Other bacteria	SALM	Salmonella spp.	2019	Incidence	Rate per 100,000	PAK	Pakistan	Eastern Mediterranean	≥5 years	198033179	472.793	117.764	1141.37
Other bacteria	SALM	Salmonella spp.	2019	Incidence	Rate per 100,000	PAK	Pakistan	Eastern Mediterranean	All ages	228825973	483.597	122.189	1175.19
Other bacteria	SALM	Salmonella spp.	2019	Incidence	Rate per 100,000	PAN	Panama	Americas	<5 years	387101	1418.42	758.587	2329.44
Other bacteria	SALM	Salmonella spp.	2019	Incidence	Rate per 100,000	PAN	Panama	Americas	≥5 years	3815072	501.059	267.973	822.882
Other bacteria	SALM	Salmonella spp.	2019	Incidence	Rate per 100,000	PAN	Panama	Americas	All ages	4202173	585.565	313.168	961.665
Other bacteria	SALM	Salmonella spp.	2019	Incidence	Rate per 100,000	PER	Peru	Americas	<5 years	2711261	314.739	84.7012	783.025
Other bacteria	SALM	Salmonella spp.	2019	Incidence	Rate per 100,000	PER	Peru	Americas	≥5 years	29527418	179.899	46.1298	459.406
Other bacteria	SALM	Salmonella spp.	2019	Incidence	Rate per 100,000	PER	Peru	Americas	All ages	32238679	191.239	51.2056	489.647
Other bacteria	SALM	Salmonella spp.	2019	Incidence	Rate per 100,000	PHL	Philippines	Western Pacific	<5 years	11449018	760.219	258.968	1582.15
Other bacteria	SALM	Salmonella spp.	2019	Incidence	Rate per 100,000	PHL	Philippines	Western Pacific	≥5 years	98682395	270.836	95.5838	554.833
Other bacteria	SALM	Salmonella spp.	2019	Incidence	Rate per 100,000	PHL	Philippines	Western Pacific	All ages	110131413	321.711	114.815	632.193
Other bacteria	SALM	Salmonella spp.	2019	Incidence	Rate per 100,000	PLW	Palau	Western Pacific	<5 years	1089	483.333	133.854	1138.81
Other bacteria	SALM	Salmonella spp.	2019	Incidence	Rate per 100,000	PLW	Palau	Western Pacific	≥5 years	16719	348.634	107.205	798.703
Other bacteria	SALM	Salmonella spp.	2019	Incidence	Rate per 100,000	PLW	Palau	Western Pacific	All ages	17808	356.871	107.62	813.906
Other bacteria	SALM	Salmonella spp.	2019	Incidence	Rate per 100,000	PNG	Papua New Guinea	Western Pacific	<5 years	1190307	1015.79	243.774	2517.26
Other bacteria	SALM	Salmonella spp.	2019	Incidence	Rate per 100,000	PNG	Papua New Guinea	Western Pacific	≥5 years	8311884	462.527	110.871	1125.48
Other bacteria	SALM	Salmonella spp.	2019	Incidence	Rate per 100,000	PNG	Papua New Guinea	Western Pacific	All ages	9502191	531.833	128.211	1267.94
Other bacteria	SALM	Salmonella spp.	2019	Incidence	Rate per 100,000	POL	Poland	Europe	<5 years	1903074	1286.29	793.341	2050.14
Other bacteria	SALM	Salmonella spp.	2019	Incidence	Rate per 100,000	POL	Poland	Europe	≥5 years	36329745	234.582	144.683	373.888
Other bacteria	SALM	Salmonella spp.	2019	Incidence	Rate per 100,000	POL	Poland	Europe	All ages	38232819	286.932	176.971	457.325
Other bacteria	SALM	Salmonella spp.	2019	Incidence	Rate per 100,000	PRK	North Korea	South-East Asia	<5 years	1695520	616.822	219.943	1284.87
Other bacteria	SALM	Salmonella spp.	2019	Incidence	Rate per 100,000	PRK	North Korea	South-East Asia	≥5 years	24290592	398.745	147.966	833.585
Other bacteria	SALM	Salmonella spp.	2019	Incidence	Rate per 100,000	PRK	North Korea	South-East Asia	All ages	25986112	412.974	151.636	858.521
Other bacteria	SALM	Salmonella spp.	2019	Incidence	Rate per 100,000	PRT	Portugal	Europe	<5 years	428516	1542.54	951.392	2458.58
Other bacteria	SALM	Salmonella spp.	2019	Incidence	Rate per 100,000	PRT	Portugal	Europe	≥5 years	9895463	232.559	143.435	370.663
Other bacteria	SALM	Salmonella spp.	2019	Incidence	Rate per 100,000	PRT	Portugal	Europe	All ages	10323979	286.932	176.971	457.325
Other bacteria	SALM	Salmonella spp.	2019	Incidence	Rate per 100,000	PRY	Paraguay	Americas	<5 years	680790	178.469	65.3761	371.157
Other bacteria	SALM	Salmonella spp.	2019	Incidence	Rate per 100,000	PRY	Paraguay	Americas	≥5 years	5790809	94.7872	37.4977	199.808
Other bacteria	SALM	Salmonella spp.	2019	Incidence	Rate per 100,000	PRY	Paraguay	Americas	All ages	6471599	103.59	41.5302	222.104
Other bacteria	SALM	Salmonella spp.	2019	Incidence	Rate per 100,000	QAT	Qatar	Eastern Mediterranean	<5 years	145340	1709.87	598.586	3815.49
Other bacteria	SALM	Salmonella spp.	2019	Incidence	Rate per 100,000	QAT	Qatar	Eastern Mediterranean	≥5 years	2634518	328.406	114.967	732.821
Other bacteria	SALM	Salmonella spp.	2019	Incidence	Rate per 100,000	QAT	Qatar	Eastern Mediterranean	All ages	2779858	400.633	140.253	893.993
Other bacteria	SALM	Salmonella spp.	2019	Incidence	Rate per 100,000	ROU	Romania	Europe	<5 years	1011164	1237.89	763.494	1973.01
Other bacteria	SALM	Salmonella spp.	2019	Incidence	Rate per 100,000	ROU	Romania	Europe	≥5 years	18538878	235.064	144.98	374.655
Other bacteria	SALM	Salmonella spp.	2019	Incidence	Rate per 100,000	ROU	Romania	Europe	All ages	19550042	286.932	176.971	457.325
Other bacteria	SALM	Salmonella spp.	2019	Incidence	Rate per 100,000	RUS	Russia	Europe	<5 years	9070533	297.82	96.1159	660.54
Other bacteria	SALM	Salmonella spp.	2019	Incidence	Rate per 100,000	RUS	Russia	Europe	≥5 years	137440976	96.8935	32.0487	224.61
Other bacteria	SALM	Salmonella spp.	2019	Incidence	Rate per 100,000	RUS	Russia	Europe	All ages	146511509	109.333	36.4321	246.731
Other bacteria	SALM	Salmonella spp.	2019	Incidence	Rate per 100,000	RWA	Rwanda	Africa	<5 years	1801527	351.476	122.935	730.281
Other bacteria	SALM	Salmonella spp.	2019	Incidence	Rate per 100,000	RWA	Rwanda	Africa	≥5 years	10830061	734.287	247.52	1597.92
Other bacteria	SALM	Salmonella spp.	2019	Incidence	Rate per 100,000	RWA	Rwanda	Africa	All ages	12631588	679.69	227.948	1453.06
Other bacteria	SALM	Salmonella spp.	2019	Incidence	Rate per 100,000	SAU	Saudi Arabia	Eastern Mediterranean	<5 years	2831189	951.591	333.131	2123.43
Other bacteria	SALM	Salmonella spp.	2019	Incidence	Rate per 100,000	SAU	Saudi Arabia	Eastern Mediterranean	≥5 years	27305409	343.506	120.254	766.518
Other bacteria	SALM	Salmonella spp.	2019	Incidence	Rate per 100,000	SAU	Saudi Arabia	Eastern Mediterranean	All ages	30136598	400.633	140.253	893.993
Other bacteria	SALM	Salmonella spp.	2019	Incidence	Rate per 100,000	SDN	Sudan	Eastern Mediterranean	<5 years	6987509	984.106	223.011	2886.15
Other bacteria	SALM	Salmonella spp.	2019	Incidence	Rate per 100,000	SDN	Sudan	Eastern Mediterranean	≥5 years	37934545	516.726	122.955	1482.93
Other bacteria	SALM	Salmonella spp.	2019	Incidence	Rate per 100,000	SDN	Sudan	Eastern Mediterranean	All ages	44922054	589.426	139.161	1682.46
Other bacteria	SALM	Salmonella spp.	2019	Incidence	Rate per 100,000	SEAR	South-East Asian Region	South-East Asia	<5 years	173660833	523.679	191.225	1068.95
Other bacteria	SALM	Salmonella spp.	2019	Incidence	Rate per 100,000	SEAR	South-East Asian Region	South-East Asia	≥5 years	1846760890	689.931	257.084	1454.21
Other bacteria	SALM	Salmonella spp.	2019	Incidence	Rate per 100,000	SEAR	South-East Asian Region	South-East Asia	All ages	2020421723	675.641	253.301	1410.44
Other bacteria	SALM	Salmonella spp.	2019	Incidence	Rate per 100,000	SEN	Senegal	Africa	<5 years	2392268	733.353	183.75	1963.39
Other bacteria	SALM	Salmonella spp.	2019	Incidence	Rate per 100,000	SEN	Senegal	Africa	≥5 years	13741736	1163.98	261.879	3076.85
Other bacteria	SALM	Salmonella spp.	2019	Incidence	Rate per 100,000	SEN	Senegal	Africa	All ages	16134004	1100.13	252.37	2937.46
Other bacteria	SALM	Salmonella spp.	2019	Incidence	Rate per 100,000	SGP	Singapore	Western Pacific	<5 years	235509	1541.87	918.59	2356.8
Other bacteria	SALM	Salmonella spp.	2019	Incidence	Rate per 100,000	SGP	Singapore	Western Pacific	≥5 years	5421844	233.17	138.914	356.408
Other bacteria	SALM	Salmonella spp.	2019	Incidence	Rate per 100,000	SGP	Singapore	Western Pacific	All ages	5657353	287.65	171.371	439.682
Other bacteria	SALM	Salmonella spp.	2019	Incidence	Rate per 100,000	SLB	Solomon Islands	Western Pacific	<5 years	102478	366.108	127.17	739.855
Other bacteria	SALM	Salmonella spp.	2019	Incidence	Rate per 100,000	SLB	Solomon Islands	Western Pacific	≥5 years	618343	452.081	168.741	926.222
Other bacteria	SALM	Salmonella spp.	2019	Incidence	Rate per 100,000	SLB	Solomon Islands	Western Pacific	All ages	720821	439.858	164.882	885.849
Other bacteria	SALM	Salmonella spp.	2019	Incidence	Rate per 100,000	SLE	Sierra Leone	Africa	<5 years	1108953	463.053	167.017	945.806
Other bacteria	SALM	Salmonella spp.	2019	Incidence	Rate per 100,000	SLE	Sierra Leone	Africa	≥5 years	6533623	989.183	335.718	2082.59
Other bacteria	SALM	Salmonella spp.	2019	Incidence	Rate per 100,000	SLE	Sierra Leone	Africa	All ages	7642576	912.84	309.72	1930.57
Other bacteria	SALM	Salmonella spp.	2019	Incidence	Rate per 100,000	SLV	El Salvador	Americas	<5 years	534840	297.262	111.263	619.702
Other bacteria	SALM	Salmonella spp.	2019	Incidence	Rate per 100,000	SLV	El Salvador	Americas	≥5 years	5686636	181.297	71.0958	387.582
Other bacteria	SALM	Salmonella spp.	2019	Incidence	Rate per 100,000	SLV	El Salvador	Americas	All ages	6221476	191.266	75.6315	410.658
Other bacteria	SALM	Salmonella spp.	2019	Incidence	Rate per 100,000	SMR	San Marino	Europe	<5 years	1346	1645.46	1014.87	2622.61
Other bacteria	SALM	Salmonella spp.	2019	Incidence	Rate per 100,000	SMR	San Marino	Europe	≥5 years	33246	231.93	143.047	369.661
Other bacteria	SALM	Salmonella spp.	2019	Incidence	Rate per 100,000	SMR	San Marino	Europe	All ages	34592	286.932	176.971	457.325
Other bacteria	SALM	Salmonella spp.	2019	Incidence	Rate per 100,000	SOM	Somalia	Eastern Mediterranean	<5 years	3020368	488.545	166.409	1148.88
Other bacteria	SALM	Salmonella spp.	2019	Incidence	Rate per 100,000	SOM	Somalia	Eastern Mediterranean	≥5 years	12709666	737.269	241.378	1656.66
Other bacteria	SALM	Salmonella spp.	2019	Incidence	Rate per 100,000	SOM	Somalia	Eastern Mediterranean	All ages	15730034	689.511	230.53	1522.85
Other bacteria	SALM	Salmonella spp.	2019	Incidence	Rate per 100,000	SRB	Serbia	Europe	<5 years	325688	150.919	46.9114	348.918
Other bacteria	SALM	Salmonella spp.	2019	Incidence	Rate per 100,000	SRB	Serbia	Europe	≥5 years	6667494	20.4443	6.88311	46.2025
Other bacteria	SALM	Salmonella spp.	2019	Incidence	Rate per 100,000	SRB	Serbia	Europe	All ages	6993182	26.5208	8.58841	60.3239
Other bacteria	SALM	Salmonella spp.	2019	Incidence	Rate per 100,000	SSD	South Sudan	Africa	<5 years	1447106	872.873	325.703	1626.7
Other bacteria	SALM	Salmonella spp.	2019	Incidence	Rate per 100,000	SSD	South Sudan	Africa	≥5 years	8838828	1400.83	539.971	2744.28
Other bacteria	SALM	Salmonella spp.	2019	Incidence	Rate per 100,000	SSD	South Sudan	Africa	All ages	10285934	1326.56	511.042	2585.07
Other bacteria	SALM	Salmonella spp.	2019	Incidence	Rate per 100,000	STP	Sao Tome and Principe	Africa	<5 years	29948	153.269	56.3431	320.252
Other bacteria	SALM	Salmonella spp.	2019	Incidence	Rate per 100,000	STP	Sao Tome and Principe	Africa	≥5 years	181837	435.286	155.521	953.496
Other bacteria	SALM	Salmonella spp.	2019	Incidence	Rate per 100,000	STP	Sao Tome and Principe	Africa	All ages	211785	395.407	142.375	861.793
Other bacteria	SALM	Salmonella spp.	2019	Incidence	Rate per 100,000	SUR	Suriname	Americas	<5 years	54546	192.851	69.7995	383.104
Other bacteria	SALM	Salmonella spp.	2019	Incidence	Rate per 100,000	SUR	Suriname	Americas	≥5 years	547849	251.454	98.4626	512.145
Other bacteria	SALM	Salmonella spp.	2019	Incidence	Rate per 100,000	SUR	Suriname	Americas	All ages	602395	246.148	95.9251	505.914
Other bacteria	SALM	Salmonella spp.	2019	Incidence	Rate per 100,000	SVK	Slovakia	Europe	<5 years	291536	1196.22	737.792	1906.59
Other bacteria	SALM	Salmonella spp.	2019	Incidence	Rate per 100,000	SVK	Slovakia	Europe	≥5 years	5155329	235.511	145.256	375.369
Other bacteria	SALM	Salmonella spp.	2019	Incidence	Rate per 100,000	SVK	Slovakia	Europe	All ages	5446865	286.932	176.971	457.325
Other bacteria	SALM	Salmonella spp.	2019	Incidence	Rate per 100,000	SVN	Slovenia	Europe	<5 years	102304	1299.34	801.389	2070.94
Other bacteria	SALM	Salmonella spp.	2019	Incidence	Rate per 100,000	SVN	Slovenia	Europe	≥5 years	1973836	234.459	144.607	373.692
Other bacteria	SALM	Salmonella spp.	2019	Incidence	Rate per 100,000	SVN	Slovenia	Europe	All ages	2076140	286.932	176.971	457.325
Other bacteria	SALM	Salmonella spp.	2019	Incidence	Rate per 100,000	SWE	Sweden	Europe	<5 years	604505	1083.55	668.299	1727.01
Other bacteria	SALM	Salmonella spp.	2019	Incidence	Rate per 100,000	SWE	Sweden	Europe	≥5 years	9625869	236.904	146.115	377.589
Other bacteria	SALM	Salmonella spp.	2019	Incidence	Rate per 100,000	SWE	Sweden	Europe	All ages	10230374	286.932	176.971	457.325
Other bacteria	SALM	Salmonella spp.	2019	Incidence	Rate per 100,000	SWZ	Eswatini	Africa	<5 years	143199	489.458	182.541	1023.87
Other bacteria	SALM	Salmonella spp.	2019	Incidence	Rate per 100,000	SWZ	Eswatini	Africa	≥5 years	1031150	1210.8	449.725	2514.78
Other bacteria	SALM	Salmonella spp.	2019	Incidence	Rate per 100,000	SWZ	Eswatini	Africa	All ages	1174349	1122.84	417.519	2329.37
Other bacteria	SALM	Salmonella spp.	2019	Incidence	Rate per 100,000	SYC	Seychelles	Africa	<5 years	8505	341.262	119.423	705.577
Other bacteria	SALM	Salmonella spp.	2019	Incidence	Rate per 100,000	SYC	Seychelles	Africa	≥5 years	107838	229.428	79.8827	522.201
Other bacteria	SALM	Salmonella spp.	2019	Incidence	Rate per 100,000	SYC	Seychelles	Africa	All ages	116343	237.603	83.2623	532.166
Other bacteria	SALM	Salmonella spp.	2019	Incidence	Rate per 100,000	SYR	Syria	Eastern Mediterranean	<5 years	1927973	286.151	92.2404	662.142
Other bacteria	SALM	Salmonella spp.	2019	Incidence	Rate per 100,000	SYR	Syria	Eastern Mediterranean	≥5 years	18028189	268.586	83.8372	603.978
Other bacteria	SALM	Salmonella spp.	2019	Incidence	Rate per 100,000	SYR	Syria	Eastern Mediterranean	All ages	19956162	270.283	87.155	591.302
Other bacteria	SALM	Salmonella spp.	2019	Incidence	Rate per 100,000	TCD	Chad	Africa	<5 years	3142770	1110.03	406.695	2074.62
Other bacteria	SALM	Salmonella spp.	2019	Incidence	Rate per 100,000	TCD	Chad	Africa	≥5 years	13291918	1054.81	395.815	2050.86
Other bacteria	SALM	Salmonella spp.	2019	Incidence	Rate per 100,000	TCD	Chad	Africa	All ages	16434688	1065.37	405.624	2012.61
Other bacteria	SALM	Salmonella spp.	2019	Incidence	Rate per 100,000	TGO	Togo	Africa	<5 years	1268968	692.151	252.826	1373.99
Other bacteria	SALM	Salmonella spp.	2019	Incidence	Rate per 100,000	TGO	Togo	Africa	≥5 years	7091290	906.134	315.092	1850.26
Other bacteria	SALM	Salmonella spp.	2019	Incidence	Rate per 100,000	TGO	Togo	Africa	All ages	8360258	873.655	303.214	1780.43
Other bacteria	SALM	Salmonella spp.	2019	Incidence	Rate per 100,000	THA	Thailand	South-East Asia	<5 years	3577761	619.426	192.544	1498.71
Other bacteria	SALM	Salmonella spp.	2019	Incidence	Rate per 100,000	THA	Thailand	South-East Asia	≥5 years	67883482	479.817	164.278	1229.55
Other bacteria	SALM	Salmonella spp.	2019	Incidence	Rate per 100,000	THA	Thailand	South-East Asia	All ages	71461243	486.806	165.01	1241.89
Other bacteria	SALM	Salmonella spp.	2019	Incidence	Rate per 100,000	TJK	Tajikistan	Europe	<5 years	1329136	387.746	123.096	887.196
Other bacteria	SALM	Salmonella spp.	2019	Incidence	Rate per 100,000	TJK	Tajikistan	Europe	≥5 years	8089439	202.709	62.2501	471.235
Other bacteria	SALM	Salmonella spp.	2019	Incidence	Rate per 100,000	TJK	Tajikistan	Europe	All ages	9418575	228.821	72.1194	525.286
Other bacteria	SALM	Salmonella spp.	2019	Incidence	Rate per 100,000	TKM	Turkmenistan	Europe	<5 years	816253	161.819	50.4614	337.484
Other bacteria	SALM	Salmonella spp.	2019	Incidence	Rate per 100,000	TKM	Turkmenistan	Europe	≥5 years	5913686	74.4836	24.3633	177.206
Other bacteria	SALM	Salmonella spp.	2019	Incidence	Rate per 100,000	TKM	Turkmenistan	Europe	All ages	6729939	85.0763	27.5035	190.414
Other bacteria	SALM	Salmonella spp.	2019	Incidence	Rate per 100,000	TLS	Timor-Leste	South-East Asia	<5 years	162064	835.752	299.852	1758.51
Other bacteria	SALM	Salmonella spp.	2019	Incidence	Rate per 100,000	TLS	Timor-Leste	South-East Asia	≥5 years	1126251	425.174	154.613	871.051
Other bacteria	SALM	Salmonella spp.	2019	Incidence	Rate per 100,000	TLS	Timor-Leste	South-East Asia	All ages	1288315	476.823	170.564	969.557
Other bacteria	SALM	Salmonella spp.	2019	Incidence	Rate per 100,000	TON	Tonga	Western Pacific	<5 years	12799	419.597	128.286	895.75
Other bacteria	SALM	Salmonella spp.	2019	Incidence	Rate per 100,000	TON	Tonga	Western Pacific	≥5 years	92844	571.906	190.601	1235.59
Other bacteria	SALM	Salmonella spp.	2019	Incidence	Rate per 100,000	TON	Tonga	Western Pacific	All ages	105643	553.453	186.941	1147.33
Other bacteria	SALM	Salmonella spp.	2019	Incidence	Rate per 100,000	TTO	Trinidad and Tobago	Americas	<5 years	91577	2128.01	1138.09	3494.8
Other bacteria	SALM	Salmonella spp.	2019	Incidence	Rate per 100,000	TTO	Trinidad and Tobago	Americas	≥5 years	1399866	484.661	259.203	795.951
Other bacteria	SALM	Salmonella spp.	2019	Incidence	Rate per 100,000	TTO	Trinidad and Tobago	Americas	All ages	1491443	585.565	313.168	961.665
Other bacteria	SALM	Salmonella spp.	2019	Incidence	Rate per 100,000	TUN	Tunisia	Eastern Mediterranean	<5 years	1058126	356.615	114.979	755.251
Other bacteria	SALM	Salmonella spp.	2019	Incidence	Rate per 100,000	TUN	Tunisia	Eastern Mediterranean	≥5 years	10763102	222.567	76.2948	470.994
Other bacteria	SALM	Salmonella spp.	2019	Incidence	Rate per 100,000	TUN	Tunisia	Eastern Mediterranean	All ages	11821228	234.566	82.188	498.827
Other bacteria	SALM	Salmonella spp.	2019	Incidence	Rate per 100,000	TUR	Turkey	Europe	<5 years	6940887	268.947	71.7711	615.776
Other bacteria	SALM	Salmonella spp.	2019	Incidence	Rate per 100,000	TUR	Turkey	Europe	≥5 years	78015962	188.014	52.5824	429.418
Other bacteria	SALM	Salmonella spp.	2019	Incidence	Rate per 100,000	TUR	Turkey	Europe	All ages	84956849	194.626	55.3038	433.563
Other bacteria	SALM	Salmonella spp.	2019	Incidence	Rate per 100,000	TUV	Tuvalu	Western Pacific	<5 years	1176	323.281	97.3086	659.559
Other bacteria	SALM	Salmonella spp.	2019	Incidence	Rate per 100,000	TUV	Tuvalu	Western Pacific	≥5 years	9494	396.402	130.627	803.643
Other bacteria	SALM	Salmonella spp.	2019	Incidence	Rate per 100,000	TUV	Tuvalu	Western Pacific	All ages	10670	388.343	131.88	779.93
Other bacteria	SALM	Salmonella spp.	2019	Incidence	Rate per 100,000	TZA	Tanzania	Africa	<5 years	9726306	193.502	56.9028	431.156
Other bacteria	SALM	Salmonella spp.	2019	Incidence	Rate per 100,000	TZA	Tanzania	Africa	≥5 years	48572067	567.439	154.65	1317.07
Other bacteria	SALM	Salmonella spp.	2019	Incidence	Rate per 100,000	TZA	Tanzania	Africa	All ages	58298373	505.053	140.687	1167.31
Other bacteria	SALM	Salmonella spp.	2019	Incidence	Rate per 100,000	UGA	Uganda	Africa	<5 years	7172275	437.241	155.323	879.789
Other bacteria	SALM	Salmonella spp.	2019	Incidence	Rate per 100,000	UGA	Uganda	Africa	≥5 years	35090226	919.604	313.947	1931.22
Other bacteria	SALM	Salmonella spp.	2019	Incidence	Rate per 100,000	UGA	Uganda	Africa	All ages	42262501	837.743	285.776	1761.2
Other bacteria	SALM	Salmonella spp.	2019	Incidence	Rate per 100,000	UKR	Ukraine	Europe	<5 years	2118881	188.11	60.9945	413.42
Other bacteria	SALM	Salmonella spp.	2019	Incidence	Rate per 100,000	UKR	Ukraine	Europe	≥5 years	42960165	79.2642	26.8971	173.365
Other bacteria	SALM	Salmonella spp.	2019	Incidence	Rate per 100,000	UKR	Ukraine	Europe	All ages	45079046	84.3804	28.5799	182.731
Other bacteria	SALM	Salmonella spp.	2019	Incidence	Rate per 100,000	URY	Uruguay	Americas	<5 years	222644	1993.44	1066.12	3273.79
Other bacteria	SALM	Salmonella spp.	2019	Incidence	Rate per 100,000	URY	Uruguay	Americas	≥5 years	3174076	486.811	260.353	799.482
Other bacteria	SALM	Salmonella spp.	2019	Incidence	Rate per 100,000	URY	Uruguay	Americas	All ages	3396720	585.565	313.168	961.665
Other bacteria	SALM	Salmonella spp.	2019	Incidence	Rate per 100,000	USA	United States	Americas	<5 years	19835284	2216.26	1185.28	3639.72
Other bacteria	SALM	Salmonella spp.	2019	Incidence	Rate per 100,000	USA	United States	Americas	≥5 years	316602421	483.402	258.53	793.883
Other bacteria	SALM	Salmonella spp.	2019	Incidence	Rate per 100,000	USA	United States	Americas	All ages	336437705	585.565	313.168	961.665
Other bacteria	SALM	Salmonella spp.	2019	Incidence	Rate per 100,000	UZB	Uzbekistan	Europe	<5 years	3644738	65.607	21.4525	136.361
Other bacteria	SALM	Salmonella spp.	2019	Incidence	Rate per 100,000	UZB	Uzbekistan	Europe	≥5 years	29015560	31.6305	11.3902	68.0838
Other bacteria	SALM	Salmonella spp.	2019	Incidence	Rate per 100,000	UZB	Uzbekistan	Europe	All ages	32660298	35.4221	13.0069	73.3698
Other bacteria	SALM	Salmonella spp.	2019	Incidence	Rate per 100,000	VCT	Saint Vincent and the Grenadines	Americas	<5 years	7699	192.417	65.6951	406.322
Other bacteria	SALM	Salmonella spp.	2019	Incidence	Rate per 100,000	VCT	Saint Vincent and the Grenadines	Americas	≥5 years	96852	268.013	104.222	558.757
Other bacteria	SALM	Salmonella spp.	2019	Incidence	Rate per 100,000	VCT	Saint Vincent and the Grenadines	Americas	All ages	104551	262.446	102.022	547.049
Other bacteria	SALM	Salmonella spp.	2019	Incidence	Rate per 100,000	VEN	Venezuela	Americas	<5 years	2589002	330.444	78.7266	831.309
Other bacteria	SALM	Salmonella spp.	2019	Incidence	Rate per 100,000	VEN	Venezuela	Americas	≥5 years	26699441	310.314	69.2053	756.95
Other bacteria	SALM	Salmonella spp.	2019	Incidence	Rate per 100,000	VEN	Venezuela	Americas	All ages	29288443	312.094	71.5598	753.448
Other bacteria	SALM	Salmonella spp.	2019	Incidence	Rate per 100,000	VNM	Vietnam	Western Pacific	<5 years	8059756	738.101	223.698	1684.52
Other bacteria	SALM	Salmonella spp.	2019	Incidence	Rate per 100,000	VNM	Vietnam	Western Pacific	≥5 years	88667391	406.702	123.419	917.369
Other bacteria	SALM	Salmonella spp.	2019	Incidence	Rate per 100,000	VNM	Vietnam	Western Pacific	All ages	96727147	434.316	131.609	947.517
Other bacteria	SALM	Salmonella spp.	2019	Incidence	Rate per 100,000	VUT	Vanuatu	Western Pacific	<5 years	42946	493.514	172.333	986.093
Other bacteria	SALM	Salmonella spp.	2019	Incidence	Rate per 100,000	VUT	Vanuatu	Western Pacific	≥5 years	245682	478.442	175.996	992.249
Other bacteria	SALM	Salmonella spp.	2019	Incidence	Rate per 100,000	VUT	Vanuatu	Western Pacific	All ages	288628	480.684	178.462	1008.3
Other bacteria	SALM	Salmonella spp.	2019	Incidence	Rate per 100,000	WPR	Western Pacific Region	Western Pacific	<5 years	123040900	377.249	203.125	612.65
Other bacteria	SALM	Salmonella spp.	2019	Incidence	Rate per 100,000	WPR	Western Pacific Region	Western Pacific	≥5 years	1792322190	124.088	65.4542	215.706
Other bacteria	SALM	Salmonella spp.	2019	Incidence	Rate per 100,000	WPR	Western Pacific Region	Western Pacific	All ages	1915363090	140.351	73.9558	237.113
Other bacteria	SALM	Salmonella spp.	2019	Incidence	Rate per 100,000	WSM	Samoa	Western Pacific	<5 years	29244	430.434	151.163	899.901
Other bacteria	SALM	Salmonella spp.	2019	Incidence	Rate per 100,000	WSM	Samoa	Western Pacific	≥5 years	179448	459.576	152.311	947.937
Other bacteria	SALM	Salmonella spp.	2019	Incidence	Rate per 100,000	WSM	Samoa	Western Pacific	All ages	208692	455.493	157.031	915.318
Other bacteria	SALM	Salmonella spp.	2019	Incidence	Rate per 100,000	YEM	Yemen	Eastern Mediterranean	<5 years	5537975	1307.16	415.948	2820.3
Other bacteria	SALM	Salmonella spp.	2019	Incidence	Rate per 100,000	YEM	Yemen	Eastern Mediterranean	≥5 years	29044160	293.204	95.3327	656.058
Other bacteria	SALM	Salmonella spp.	2019	Incidence	Rate per 100,000	YEM	Yemen	Eastern Mediterranean	All ages	34582135	455.58	152.405	1049
Other bacteria	SALM	Salmonella spp.	2019	Incidence	Rate per 100,000	ZAF	South Africa	Africa	<5 years	5542309	374.018	108.774	907.329
Other bacteria	SALM	Salmonella spp.	2019	Incidence	Rate per 100,000	ZAF	South Africa	Africa	≥5 years	53553969	629.2	183.531	1534.82
Other bacteria	SALM	Salmonella spp.	2019	Incidence	Rate per 100,000	ZAF	South Africa	Africa	All ages	59096278	605.268	175.902	1474.17
Other bacteria	SALM	Salmonella spp.	2019	Incidence	Rate per 100,000	ZMB	Zambia	Africa	<5 years	2939406	824.972	191.251	2360.52
Other bacteria	SALM	Salmonella spp.	2019	Incidence	Rate per 100,000	ZMB	Zambia	Africa	≥5 years	15301204	1457.92	334.3	4262.3
Other bacteria	SALM	Salmonella spp.	2019	Incidence	Rate per 100,000	ZMB	Zambia	Africa	All ages	18240610	1355.92	314.786	3964.18
Other bacteria	SALM	Salmonella spp.	2019	Incidence	Rate per 100,000	ZWE	Zimbabwe	Africa	<5 years	2265717	458.375	125.946	1341.91
Other bacteria	SALM	Salmonella spp.	2019	Incidence	Rate per 100,000	ZWE	Zimbabwe	Africa	≥5 years	12882809	981.973	241.677	2558.54
Other bacteria	SALM	Salmonella spp.	2019	Incidence	Rate per 100,000	ZWE	Zimbabwe	Africa	All ages	15148526	903.66	227.164	2377.15
Other bacteria	SALM	Salmonella spp.	2019	Mortality	Number	AFG	Afghanistan	Eastern Mediterranean	<5 years	6278499	136.723	60.4668	270.124
Other bacteria	SALM	Salmonella spp.	2019	Mortality	Number	AFG	Afghanistan	Eastern Mediterranean	≥5 years	31003793	4.28402	1.80503	8.71856
Other bacteria	SALM	Salmonella spp.	2019	Mortality	Number	AFG	Afghanistan	Eastern Mediterranean	All ages	37282292	141.007	62.117	276.79
Other bacteria	SALM	Salmonella spp.	2019	Mortality	Number	AFR	African Region	Africa	<5 years	172804612	10181.8	5402.62	19216.3
Other bacteria	SALM	Salmonella spp.	2019	Mortality	Number	AFR	African Region	Africa	≥5 years	934133184	6184.77	3456.87	11100.1
Other bacteria	SALM	Salmonella spp.	2019	Mortality	Number	AFR	African Region	Africa	All ages	1106937796	16366.5	8977.8	29600.2
Other bacteria	SALM	Salmonella spp.	2019	Mortality	Number	AGO	Angola	Africa	<5 years	5618135	246.949	50.5632	610.126
Other bacteria	SALM	Salmonella spp.	2019	Mortality	Number	AGO	Angola	Africa	≥5 years	26212621	169.576	43.9613	399.124
Other bacteria	SALM	Salmonella spp.	2019	Mortality	Number	AGO	Angola	Africa	All ages	31830756	416.525	97.567	975.464
Other bacteria	SALM	Salmonella spp.	2019	Mortality	Number	ALB	Albania	Europe	<5 years	168497	0.130105	0.0415614	0.350468
Other bacteria	SALM	Salmonella spp.	2019	Mortality	Number	ALB	Albania	Europe	≥5 years	2723319	0.746403	0.220705	2.10954
Other bacteria	SALM	Salmonella spp.	2019	Mortality	Number	ALB	Albania	Europe	All ages	2891816	0.876509	0.264692	2.53315
Other bacteria	SALM	Salmonella spp.	2019	Mortality	Number	AMR	Region of the Americas	Americas	<5 years	72471674	319.164	210.675	489.782
Other bacteria	SALM	Salmonella spp.	2019	Mortality	Number	AMR	Region of the Americas	Americas	≥5 years	936202393	899.075	578.148	1382.83
Other bacteria	SALM	Salmonella spp.	2019	Mortality	Number	AMR	Region of the Americas	Americas	All ages	1008674067	1218.24	806.348	1869.92
Other bacteria	SALM	Salmonella spp.	2019	Mortality	Number	AND	Andorra	Europe	<5 years	2712	0.0254615	0.0154284	0.0403212
Other bacteria	SALM	Salmonella spp.	2019	Mortality	Number	AND	Andorra	Europe	≥5 years	73086	0.0886438	0.0537138	0.140377
Other bacteria	SALM	Salmonella spp.	2019	Mortality	Number	AND	Andorra	Europe	All ages	75798	0.114105	0.0691422	0.180699
Other bacteria	SALM	Salmonella spp.	2019	Mortality	Number	ARE	United Arab Emirates	Eastern Mediterranean	<5 years	530040	2.42553	0.831504	5.37866
Other bacteria	SALM	Salmonella spp.	2019	Mortality	Number	ARE	United Arab Emirates	Eastern Mediterranean	≥5 years	8867561	8.44443	2.89487	18.7257
Other bacteria	SALM	Salmonella spp.	2019	Mortality	Number	ARE	United Arab Emirates	Eastern Mediterranean	All ages	9397601	10.87	3.72637	24.1043
Other bacteria	SALM	Salmonella spp.	2019	Mortality	Number	ARG	Argentina	Americas	<5 years	3639440	3.37524	0.991398	8.1426
Other bacteria	SALM	Salmonella spp.	2019	Mortality	Number	ARG	Argentina	Americas	≥5 years	41191341	18.493	5.86299	48.2673
Other bacteria	SALM	Salmonella spp.	2019	Mortality	Number	ARG	Argentina	Americas	All ages	44830781	21.8683	6.92022	55.8464
Other bacteria	SALM	Salmonella spp.	2019	Mortality	Number	ARM	Armenia	Europe	<5 years	195517	0.284898	0.116502	0.620834
Other bacteria	SALM	Salmonella spp.	2019	Mortality	Number	ARM	Armenia	Europe	≥5 years	2711937	0.223504	0.0924085	0.474963
Other bacteria	SALM	Salmonella spp.	2019	Mortality	Number	ARM	Armenia	Europe	All ages	2907454	0.508402	0.221072	1.06969
Other bacteria	SALM	Salmonella spp.	2019	Mortality	Number	ATG	Antigua and Barbuda	Americas	<5 years	5270	0.023069	0.0129793	0.0353777
Other bacteria	SALM	Salmonella spp.	2019	Mortality	Number	ATG	Antigua and Barbuda	Americas	≥5 years	85865	0.0803141	0.0451874	0.123167
Other bacteria	SALM	Salmonella spp.	2019	Mortality	Number	ATG	Antigua and Barbuda	Americas	All ages	91135	0.103383	0.0581667	0.158545
Other bacteria	SALM	Salmonella spp.	2019	Mortality	Number	AUS	Australia	Western Pacific	<5 years	1568157	4.15291	2.02464	7.84384
Other bacteria	SALM	Salmonella spp.	2019	Mortality	Number	AUS	Australia	Western Pacific	≥5 years	23741357	14.4583	7.04874	27.3082
Other bacteria	SALM	Salmonella spp.	2019	Mortality	Number	AUS	Australia	Western Pacific	All ages	25309514	18.6112	9.07337	35.152
Other bacteria	SALM	Salmonella spp.	2019	Mortality	Number	AUT	Austria	Europe	<5 years	435132	2.97612	1.80338	4.71302
Other bacteria	SALM	Salmonella spp.	2019	Mortality	Number	AUT	Austria	Europe	≥5 years	8424672	10.3613	6.27845	16.4083
Other bacteria	SALM	Salmonella spp.	2019	Mortality	Number	AUT	Austria	Europe	All ages	8859804	13.3374	8.08183	21.1213
Other bacteria	SALM	Salmonella spp.	2019	Mortality	Number	AZE	Azerbaijan	Europe	<5 years	766457	4.06448	1.68796	9.01352
Other bacteria	SALM	Salmonella spp.	2019	Mortality	Number	AZE	Azerbaijan	Europe	≥5 years	9300791	0.806356	0.370117	1.63886
Other bacteria	SALM	Salmonella spp.	2019	Mortality	Number	AZE	Azerbaijan	Europe	All ages	10067248	4.87084	2.07968	10.5214
Other bacteria	SALM	Salmonella spp.	2019	Mortality	Number	BDI	Burundi	Africa	<5 years	2140451	52.5945	24.5893	100.701
Other bacteria	SALM	Salmonella spp.	2019	Mortality	Number	BDI	Burundi	Africa	≥5 years	9928916	90.8812	40.935	186.37
Other bacteria	SALM	Salmonella spp.	2019	Mortality	Number	BDI	Burundi	Africa	All ages	12069367	143.476	66.793	280.629
Other bacteria	SALM	Salmonella spp.	2019	Mortality	Number	BEL	Belgium	Europe	<5 years	616178	3.84861	2.33207	6.09471
Other bacteria	SALM	Salmonella spp.	2019	Mortality	Number	BEL	Belgium	Europe	≥5 years	10840995	13.3989	8.11906	21.2186
Other bacteria	SALM	Salmonella spp.	2019	Mortality	Number	BEL	Belgium	Europe	All ages	11457173	17.2475	10.4511	27.3133
Other bacteria	SALM	Salmonella spp.	2019	Mortality	Number	BEN	Benin	Africa	<5 years	2079111	110.983	60.5755	198.06
Other bacteria	SALM	Salmonella spp.	2019	Mortality	Number	BEN	Benin	Africa	≥5 years	10476060	99.0455	51.0906	187.369
Other bacteria	SALM	Salmonella spp.	2019	Mortality	Number	BEN	Benin	Africa	All ages	12555171	210.029	113.632	374.851
Other bacteria	SALM	Salmonella spp.	2019	Mortality	Number	BFA	Burkina Faso	Africa	<5 years	3450716	205.549	65.9259	485.64
Other bacteria	SALM	Salmonella spp.	2019	Mortality	Number	BFA	Burkina Faso	Africa	≥5 years	17253855	159.495	50.3949	382.615
Other bacteria	SALM	Salmonella spp.	2019	Mortality	Number	BFA	Burkina Faso	Africa	All ages	20704571	365.044	120.513	833.796
Other bacteria	SALM	Salmonella spp.	2019	Mortality	Number	BGD	Bangladesh	South-East Asia	<5 years	15684605	189.198	88.8814	347.126
Other bacteria	SALM	Salmonella spp.	2019	Mortality	Number	BGD	Bangladesh	South-East Asia	≥5 years	148519883	483.717	196.936	958.991
Other bacteria	SALM	Salmonella spp.	2019	Mortality	Number	BGD	Bangladesh	South-East Asia	All ages	164204488	672.915	297.382	1298
Other bacteria	SALM	Salmonella spp.	2019	Mortality	Number	BGR	Bulgaria	Europe	<5 years	325725	0.28025	0.0761115	0.751387
Other bacteria	SALM	Salmonella spp.	2019	Mortality	Number	BGR	Bulgaria	Europe	≥5 years	6674016	0.607081	0.201908	1.5441
Other bacteria	SALM	Salmonella spp.	2019	Mortality	Number	BGR	Bulgaria	Europe	All ages	6999741	0.887331	0.290617	2.29653
Other bacteria	SALM	Salmonella spp.	2019	Mortality	Number	BHR	Bahrain	Eastern Mediterranean	<5 years	105740	0.385428	0.13213	0.854694
Other bacteria	SALM	Salmonella spp.	2019	Mortality	Number	BHR	Bahrain	Eastern Mediterranean	≥5 years	1387583	1.34186	0.460008	2.9756
Other bacteria	SALM	Salmonella spp.	2019	Mortality	Number	BHR	Bahrain	Eastern Mediterranean	All ages	1493323	1.72729	0.592138	3.83029
Other bacteria	SALM	Salmonella spp.	2019	Mortality	Number	BHS	Bahamas	Americas	<5 years	23515	0.0996844	0.0560857	0.152872
Other bacteria	SALM	Salmonella spp.	2019	Mortality	Number	BHS	Bahamas	Americas	≥5 years	370293	0.347049	0.195261	0.532223
Other bacteria	SALM	Salmonella spp.	2019	Mortality	Number	BHS	Bahamas	Americas	All ages	393808	0.446734	0.251347	0.685095
Other bacteria	SALM	Salmonella spp.	2019	Mortality	Number	BIH	Bosnia and Herzegovina	Europe	<5 years	141497	0.0194862	0.00724525	0.0451266
Other bacteria	SALM	Salmonella spp.	2019	Mortality	Number	BIH	Bosnia and Herzegovina	Europe	≥5 years	3225547	1.15994	0.480777	2.38101
Other bacteria	SALM	Salmonella spp.	2019	Mortality	Number	BIH	Bosnia and Herzegovina	Europe	All ages	3367044	1.17942	0.489253	2.42993
Other bacteria	SALM	Salmonella spp.	2019	Mortality	Number	BLR	Belarus	Europe	<5 years	557142	0.0304615	0.0127909	0.0656857
Other bacteria	SALM	Salmonella spp.	2019	Mortality	Number	BLR	Belarus	Europe	≥5 years	8913527	0.344793	0.16581	0.699852
Other bacteria	SALM	Salmonella spp.	2019	Mortality	Number	BLR	Belarus	Europe	All ages	9470669	0.375255	0.182505	0.760293
Other bacteria	SALM	Salmonella spp.	2019	Mortality	Number	BLZ	Belize	Americas	<5 years	38872	0.0686149	0.0247989	0.143531
Other bacteria	SALM	Salmonella spp.	2019	Mortality	Number	BLZ	Belize	Americas	≥5 years	344503	0.150494	0.0702952	0.299671
Other bacteria	SALM	Salmonella spp.	2019	Mortality	Number	BLZ	Belize	Americas	All ages	383375	0.219109	0.100765	0.415156
Other bacteria	SALM	Salmonella spp.	2019	Mortality	Number	BOL	Bolivia	Americas	<5 years	1244767	14.6576	6.41308	28.6355
Other bacteria	SALM	Salmonella spp.	2019	Mortality	Number	BOL	Bolivia	Americas	≥5 years	10345311	10.3633	4.11576	22.8535
Other bacteria	SALM	Salmonella spp.	2019	Mortality	Number	BOL	Bolivia	Americas	All ages	11590078	25.0209	10.3291	50.0157
Other bacteria	SALM	Salmonella spp.	2019	Mortality	Number	BRA	Brazil	Americas	<5 years	14330771	29.3654	13.0452	57.6079
Other bacteria	SALM	Salmonella spp.	2019	Mortality	Number	BRA	Brazil	Americas	≥5 years	192453222	165.376	65.6562	341.099
Other bacteria	SALM	Salmonella spp.	2019	Mortality	Number	BRA	Brazil	Americas	All ages	206783993	194.742	78.8239	398.175
Other bacteria	SALM	Salmonella spp.	2019	Mortality	Number	BRB	Barbados	Americas	<5 years	16170	0.0711223	0.0400157	0.109071
Other bacteria	SALM	Salmonella spp.	2019	Mortality	Number	BRB	Barbados	Americas	≥5 years	264802	0.247611	0.139314	0.379727
Other bacteria	SALM	Salmonella spp.	2019	Mortality	Number	BRB	Barbados	Americas	All ages	280972	0.318733	0.17933	0.488798
Other bacteria	SALM	Salmonella spp.	2019	Mortality	Number	BRN	Brunei	Western Pacific	<5 years	32928	0.0722438	0.0352205	0.136451
Other bacteria	SALM	Salmonella spp.	2019	Mortality	Number	BRN	Brunei	Western Pacific	≥5 years	407355	0.251515	0.122619	0.475052
Other bacteria	SALM	Salmonella spp.	2019	Mortality	Number	BRN	Brunei	Western Pacific	All ages	440283	0.323759	0.15784	0.611503
Other bacteria	SALM	Salmonella spp.	2019	Mortality	Number	BTN	Bhutan	South-East Asia	<5 years	54421	0.486855	0.19761	1.02733
Other bacteria	SALM	Salmonella spp.	2019	Mortality	Number	BTN	Bhutan	South-East Asia	≥5 years	707933	3.95357	1.62989	7.95963
Other bacteria	SALM	Salmonella spp.	2019	Mortality	Number	BTN	Bhutan	South-East Asia	All ages	762354	4.44043	1.92569	8.88994
Other bacteria	SALM	Salmonella spp.	2019	Mortality	Number	BWA	Botswana	Africa	<5 years	273101	4.63703	0.415432	14.1129
Other bacteria	SALM	Salmonella spp.	2019	Mortality	Number	BWA	Botswana	Africa	≥5 years	2042313	11.4192	5.08707	21.9758
Other bacteria	SALM	Salmonella spp.	2019	Mortality	Number	BWA	Botswana	Africa	All ages	2315414	16.0562	6.68316	33.43
Other bacteria	SALM	Salmonella spp.	2019	Mortality	Number	CAF	Central African Republic	Africa	<5 years	913816	75.6094	24.9771	186.795
Other bacteria	SALM	Salmonella spp.	2019	Mortality	Number	CAF	Central African Republic	Africa	≥5 years	4015047	51.9451	16.9478	125.147
Other bacteria	SALM	Salmonella spp.	2019	Mortality	Number	CAF	Central African Republic	Africa	All ages	4928863	127.555	41.6912	310.912
Other bacteria	SALM	Salmonella spp.	2019	Mortality	Number	CAN	Canada	Americas	<5 years	1947569	9.50435	5.34746	14.5755
Other bacteria	SALM	Salmonella spp.	2019	Mortality	Number	CAN	Canada	Americas	≥5 years	35599817	33.0892	18.6171	50.7444
Other bacteria	SALM	Salmonella spp.	2019	Mortality	Number	CAN	Canada	Americas	All ages	37547386	42.5936	23.9645	65.32
Other bacteria	SALM	Salmonella spp.	2019	Mortality	Number	CHE	Switzerland	Europe	<5 years	437870	2.87092	1.73964	4.54642
Other bacteria	SALM	Salmonella spp.	2019	Mortality	Number	CHE	Switzerland	Europe	≥5 years	8108751	9.99505	6.05651	15.8283
Other bacteria	SALM	Salmonella spp.	2019	Mortality	Number	CHE	Switzerland	Europe	All ages	8546621	12.866	7.79615	20.3747
Other bacteria	SALM	Salmonella spp.	2019	Mortality	Number	CHL	Chile	Americas	<5 years	1174424	4.82568	2.71508	7.40049
Other bacteria	SALM	Salmonella spp.	2019	Mortality	Number	CHL	Chile	Americas	≥5 years	17889650	16.8005	9.45252	25.7647
Other bacteria	SALM	Salmonella spp.	2019	Mortality	Number	CHL	Chile	Americas	All ages	19064074	21.6262	12.1676	33.1651
Other bacteria	SALM	Salmonella spp.	2019	Mortality	Number	CHN	China	Western Pacific	<5 years	87412337	222.569	111.954	390.486
Other bacteria	SALM	Salmonella spp.	2019	Mortality	Number	CHN	China	Western Pacific	≥5 years	1334192534	161.945	80.9134	298.665
Other bacteria	SALM	Salmonella spp.	2019	Mortality	Number	CHN	China	Western Pacific	All ages	1421604871	384.514	201.541	672.7
Other bacteria	SALM	Salmonella spp.	2019	Mortality	Number	CIV	Cote d'Ivoire	Africa	<5 years	4540516	185.791	101.19	323.897
Other bacteria	SALM	Salmonella spp.	2019	Mortality	Number	CIV	Cote d'Ivoire	Africa	≥5 years	23287592	101.468	53.9074	189.717
Other bacteria	SALM	Salmonella spp.	2019	Mortality	Number	CIV	Cote d'Ivoire	Africa	All ages	27828108	287.259	155.305	504.413
Other bacteria	SALM	Salmonella spp.	2019	Mortality	Number	CMR	Cameroon	Africa	<5 years	4095122	251.246	94.3322	601.111
Other bacteria	SALM	Salmonella spp.	2019	Mortality	Number	CMR	Cameroon	Africa	≥5 years	21059759	123.116	43.1874	290.177
Other bacteria	SALM	Salmonella spp.	2019	Mortality	Number	CMR	Cameroon	Africa	All ages	25154881	374.363	137.36	886.044
Other bacteria	SALM	Salmonella spp.	2019	Mortality	Number	COD	Democratic Republic of Congo	Africa	<5 years	16866674	732.669	342.989	1325.22
Other bacteria	SALM	Salmonella spp.	2019	Mortality	Number	COD	Democratic Republic of Congo	Africa	≥5 years	74615454	382.322	191.375	701.631
Other bacteria	SALM	Salmonella spp.	2019	Mortality	Number	COD	Democratic Republic of Congo	Africa	All ages	91482128	1114.99	572.199	1958.66
Other bacteria	SALM	Salmonella spp.	2019	Mortality	Number	COG	Congo	Africa	<5 years	853538	16.7915	7.38948	34.6334
Other bacteria	SALM	Salmonella spp.	2019	Mortality	Number	COG	Congo	Africa	≥5 years	4696503	20.3282	9.96814	38.2077
Other bacteria	SALM	Salmonella spp.	2019	Mortality	Number	COG	Congo	Africa	All ages	5550041	37.1197	18.7747	68.3605
Other bacteria	SALM	Salmonella spp.	2019	Mortality	Number	COK	Cook Islands	Western Pacific	<5 years	1251	0.00268541	0.0013092	0.0050721
Other bacteria	SALM	Salmonella spp.	2019	Mortality	Number	COK	Cook Islands	Western Pacific	≥5 years	15115	0.00934921	0.00455795	0.0176584
Other bacteria	SALM	Salmonella spp.	2019	Mortality	Number	COK	Cook Islands	Western Pacific	All ages	16366	0.0120346	0.00586715	0.0227305
Other bacteria	SALM	Salmonella spp.	2019	Mortality	Number	COL	Colombia	Americas	<5 years	3468647	5.92613	2.15124	12.8914
Other bacteria	SALM	Salmonella spp.	2019	Mortality	Number	COL	Colombia	Americas	≥5 years	46020392	30.0883	11.7185	72.0248
Other bacteria	SALM	Salmonella spp.	2019	Mortality	Number	COL	Colombia	Americas	All ages	49489039	36.0144	14.3107	84.3566
Other bacteria	SALM	Salmonella spp.	2019	Mortality	Number	COM	Comoros	Africa	<5 years	110048	3.273	1.69079	5.92799
Other bacteria	SALM	Salmonella spp.	2019	Mortality	Number	COM	Comoros	Africa	≥5 years	669021	3.53606	1.83095	6.57333
Other bacteria	SALM	Salmonella spp.	2019	Mortality	Number	COM	Comoros	Africa	All ages	779069	6.80906	3.7161	11.6975
Other bacteria	SALM	Salmonella spp.	2019	Mortality	Number	CPV	Cape Verde	Africa	<5 years	47286	0.0706444	0.0215471	0.182544
Other bacteria	SALM	Salmonella spp.	2019	Mortality	Number	CPV	Cape Verde	Africa	≥5 years	466426	1.07184	0.309142	2.65133
Other bacteria	SALM	Salmonella spp.	2019	Mortality	Number	CPV	Cape Verde	Africa	All ages	513712	1.14249	0.336777	2.83582
Other bacteria	SALM	Salmonella spp.	2019	Mortality	Number	CRI	Costa Rica	Americas	<5 years	343623	0.212487	0.0935114	0.426686
Other bacteria	SALM	Salmonella spp.	2019	Mortality	Number	CRI	Costa Rica	Americas	≥5 years	4636266	2.89957	1.43349	5.30966
Other bacteria	SALM	Salmonella spp.	2019	Mortality	Number	CRI	Costa Rica	Americas	All ages	4979889	3.11205	1.56802	5.69404
Other bacteria	SALM	Salmonella spp.	2019	Mortality	Number	CUB	Cuba	Americas	<5 years	581717	0.291242	0.0790421	0.684013
Other bacteria	SALM	Salmonella spp.	2019	Mortality	Number	CUB	Cuba	Americas	≥5 years	10635233	5.65514	1.95903	12.0644
Other bacteria	SALM	Salmonella spp.	2019	Mortality	Number	CUB	Cuba	Americas	All ages	11216950	5.94638	2.06358	12.5955
Other bacteria	SALM	Salmonella spp.	2019	Mortality	Number	CYP	Cyprus	Europe	<5 years	71266	0.429578	0.260303	0.680286
Other bacteria	SALM	Salmonella spp.	2019	Mortality	Number	CYP	Cyprus	Europe	≥5 years	1207573	1.49557	0.906241	2.3684
Other bacteria	SALM	Salmonella spp.	2019	Mortality	Number	CYP	Cyprus	Europe	All ages	1278839	1.92515	1.16654	3.04869
Other bacteria	SALM	Salmonella spp.	2019	Mortality	Number	CZE	Czechia	Europe	<5 years	562027	3.54466	2.14789	5.61336
Other bacteria	SALM	Salmonella spp.	2019	Mortality	Number	CZE	Czechia	Europe	≥5 years	9990281	12.3407	7.47783	19.5428
Other bacteria	SALM	Salmonella spp.	2019	Mortality	Number	CZE	Czechia	Europe	All ages	10552308	15.8853	9.62572	25.1562
Other bacteria	SALM	Salmonella spp.	2019	Mortality	Number	DEU	Germany	Europe	<5 years	3950404	28.0432	16.9928	44.4096
Other bacteria	SALM	Salmonella spp.	2019	Mortality	Number	DEU	Germany	Europe	≥5 years	79533162	97.6319	59.1601	154.611
Other bacteria	SALM	Salmonella spp.	2019	Mortality	Number	DEU	Germany	Europe	All ages	83483566	125.675	76.1529	199.021
Other bacteria	SALM	Salmonella spp.	2019	Mortality	Number	DJI	Djibouti	Eastern Mediterranean	<5 years	114532	3.08921	1.07909	6.8335
Other bacteria	SALM	Salmonella spp.	2019	Mortality	Number	DJI	Djibouti	Eastern Mediterranean	≥5 years	965828	6.26217	2.59188	11.7198
Other bacteria	SALM	Salmonella spp.	2019	Mortality	Number	DJI	Djibouti	Eastern Mediterranean	All ages	1080360	9.35138	3.93652	18.1281
Other bacteria	SALM	Salmonella spp.	2019	Mortality	Number	DMA	Dominica	Americas	<5 years	4100	0	0	0
Other bacteria	SALM	Salmonella spp.	2019	Mortality	Number	DMA	Dominica	Americas	≥5 years	63934	0.0523678	0.0239438	0.105365
Other bacteria	SALM	Salmonella spp.	2019	Mortality	Number	DMA	Dominica	Americas	All ages	68034	0.0523678	0.0239438	0.105365
Other bacteria	SALM	Salmonella spp.	2019	Mortality	Number	DNK	Denmark	Europe	<5 years	304949	1.95041	1.18185	3.08869
Other bacteria	SALM	Salmonella spp.	2019	Mortality	Number	DNK	Denmark	Europe	≥5 years	5501344	6.79031	4.11459	10.7532
Other bacteria	SALM	Salmonella spp.	2019	Mortality	Number	DNK	Denmark	Europe	All ages	5806293	8.74072	5.29645	13.8419
Other bacteria	SALM	Salmonella spp.	2019	Mortality	Number	DOM	Dominican Republic	Americas	<5 years	1029769	12.0499	5.57126	23.5544
Other bacteria	SALM	Salmonella spp.	2019	Mortality	Number	DOM	Dominican Republic	Americas	≥5 years	9809745	9.45332	4.48908	18.5888
Other bacteria	SALM	Salmonella spp.	2019	Mortality	Number	DOM	Dominican Republic	Americas	All ages	10839514	21.5033	10.6538	41.9668
Other bacteria	SALM	Salmonella spp.	2019	Mortality	Number	DZA	Algeria	Africa	<5 years	5042671	24.3454	13.3717	41.9115
Other bacteria	SALM	Salmonella spp.	2019	Mortality	Number	DZA	Algeria	Africa	≥5 years	37861001	5.51667	2.83612	10.8114
Other bacteria	SALM	Salmonella spp.	2019	Mortality	Number	DZA	Algeria	Africa	All ages	42903672	29.8621	16.6245	52.0675
Other bacteria	SALM	Salmonella spp.	2019	Mortality	Number	ECU	Ecuador	Americas	<5 years	1478324	1.98236	0.950977	3.87515
Other bacteria	SALM	Salmonella spp.	2019	Mortality	Number	ECU	Ecuador	Americas	≥5 years	15728714	2.61115	1.2308	5.08144
Other bacteria	SALM	Salmonella spp.	2019	Mortality	Number	ECU	Ecuador	Americas	All ages	17207038	4.59351	2.30436	8.96424
Other bacteria	SALM	Salmonella spp.	2019	Mortality	Number	EGY	Egypt	Eastern Mediterranean	<5 years	13207277	10.9119	2.80924	26.3406
Other bacteria	SALM	Salmonella spp.	2019	Mortality	Number	EGY	Egypt	Eastern Mediterranean	≥5 years	93439443	12.8807	3.44105	33.834
Other bacteria	SALM	Salmonella spp.	2019	Mortality	Number	EGY	Egypt	Eastern Mediterranean	All ages	106646720	23.7925	6.09854	58.8317
Other bacteria	SALM	Salmonella spp.	2019	Mortality	Number	EMR	Eastern Mediterranean Region	Eastern Mediterranean	<5 years	92155163	1605.6	744.479	3022.14
Other bacteria	SALM	Salmonella spp.	2019	Mortality	Number	EMR	Eastern Mediterranean Region	Eastern Mediterranean	≥5 years	648299108	1019.12	441.548	2033.33
Other bacteria	SALM	Salmonella spp.	2019	Mortality	Number	EMR	Eastern Mediterranean Region	Eastern Mediterranean	All ages	740454271	2624.73	1233.12	4814.53
Other bacteria	SALM	Salmonella spp.	2019	Mortality	Number	ERI	Eritrea	Africa	<5 years	447019	9.01896	3.75741	19.3436
Other bacteria	SALM	Salmonella spp.	2019	Mortality	Number	ERI	Eritrea	Africa	≥5 years	2771299	39.5106	17.1688	79.6344
Other bacteria	SALM	Salmonella spp.	2019	Mortality	Number	ERI	Eritrea	Africa	All ages	3218318	48.5295	21.849	93.8744
Other bacteria	SALM	Salmonella spp.	2019	Mortality	Number	ESP	Spain	Europe	<5 years	2056017	15.8662	9.61415	25.126
Other bacteria	SALM	Salmonella spp.	2019	Mortality	Number	ESP	Spain	Europe	≥5 years	45177149	55.238	33.4715	87.4755
Other bacteria	SALM	Salmonella spp.	2019	Mortality	Number	ESP	Spain	Europe	All ages	47233166	71.1042	43.0856	112.602
Other bacteria	SALM	Salmonella spp.	2019	Mortality	Number	EST	Estonia	Europe	<5 years	70735	0.445013	0.269656	0.704728
Other bacteria	SALM	Salmonella spp.	2019	Mortality	Number	EST	Estonia	Europe	≥5 years	1254051	1.5493	0.938802	2.4535
Other bacteria	SALM	Salmonella spp.	2019	Mortality	Number	EST	Estonia	Europe	All ages	1324786	1.99432	1.20846	3.15822
Other bacteria	SALM	Salmonella spp.	2019	Mortality	Number	ETH	Ethiopia	Africa	<5 years	16971776	490.924	169.884	1017.21
Other bacteria	SALM	Salmonella spp.	2019	Mortality	Number	ETH	Ethiopia	Africa	≥5 years	97204610	846.895	273.083	1872.77
Other bacteria	SALM	Salmonella spp.	2019	Mortality	Number	ETH	Ethiopia	Africa	All ages	114176386	1337.82	451.265	2835.85
Other bacteria	SALM	Salmonella spp.	2019	Mortality	Number	EUR	European Region	Europe	<5 years	56643265	240.095	163.267	349.624
Other bacteria	SALM	Salmonella spp.	2019	Mortality	Number	EUR	European Region	Europe	≥5 years	876176996	661.815	423.592	1039.31
Other bacteria	SALM	Salmonella spp.	2019	Mortality	Number	EUR	European Region	Europe	All ages	932820261	901.91	588.112	1383.27
Other bacteria	SALM	Salmonella spp.	2019	Mortality	Number	FIN	Finland	Europe	<5 years	267689	1.85363	1.12321	2.93542
Other bacteria	SALM	Salmonella spp.	2019	Mortality	Number	FIN	Finland	Europe	≥5 years	5250484	6.45336	3.91042	10.2196
Other bacteria	SALM	Salmonella spp.	2019	Mortality	Number	FIN	Finland	Europe	All ages	5518173	8.30699	5.03363	13.155
Other bacteria	SALM	Salmonella spp.	2019	Mortality	Number	FJI	Fiji	Western Pacific	<5 years	89699	0.824193	0.35461	1.75619
Other bacteria	SALM	Salmonella spp.	2019	Mortality	Number	FJI	Fiji	Western Pacific	≥5 years	826499	3.89778	1.54576	8.64369
Other bacteria	SALM	Salmonella spp.	2019	Mortality	Number	FJI	Fiji	Western Pacific	All ages	916198	4.72198	1.90934	10.4067
Other bacteria	SALM	Salmonella spp.	2019	Mortality	Number	FRA	France	Europe	<5 years	3605464	22.05	13.3612	34.9187
Other bacteria	SALM	Salmonella spp.	2019	Mortality	Number	FRA	France	Europe	≥5 years	62036662	76.7668	46.5169	121.569
Other bacteria	SALM	Salmonella spp.	2019	Mortality	Number	FRA	France	Europe	All ages	65642126	98.8168	59.8781	156.488
Other bacteria	SALM	Salmonella spp.	2019	Mortality	Number	FSM	Micronesia	Western Pacific	<5 years	12180	0.111795	0.0321164	0.260902
Other bacteria	SALM	Salmonella spp.	2019	Mortality	Number	FSM	Micronesia	Western Pacific	≥5 years	97941	0.245151	0.108767	0.474926
Other bacteria	SALM	Salmonella spp.	2019	Mortality	Number	FSM	Micronesia	Western Pacific	All ages	110121	0.356946	0.162678	0.675482
Other bacteria	SALM	Salmonella spp.	2019	Mortality	Number	GAB	Gabon	Africa	<5 years	312656	7.50238	2.66185	18.446
Other bacteria	SALM	Salmonella spp.	2019	Mortality	Number	GAB	Gabon	Africa	≥5 years	1927342	5.63607	1.93716	13.4261
Other bacteria	SALM	Salmonella spp.	2019	Mortality	Number	GAB	Gabon	Africa	All ages	2239998	13.1385	4.82718	31.4998
Other bacteria	SALM	Salmonella spp.	2019	Mortality	Number	GBR	United Kingdom	Europe	<5 years	3918151	22.486	13.6254	35.6091
Other bacteria	SALM	Salmonella spp.	2019	Mortality	Number	GBR	United Kingdom	Europe	≥5 years	63021877	78.2846	47.4366	123.973
Other bacteria	SALM	Salmonella spp.	2019	Mortality	Number	GBR	United Kingdom	Europe	All ages	66940028	100.771	61.0621	159.582
Other bacteria	SALM	Salmonella spp.	2019	Mortality	Number	GEO	Georgia	Europe	<5 years	288092	0.245615	0.106482	0.522597
Other bacteria	SALM	Salmonella spp.	2019	Mortality	Number	GEO	Georgia	Europe	≥5 years	3508477	0.551845	0.240296	1.11166
Other bacteria	SALM	Salmonella spp.	2019	Mortality	Number	GEO	Georgia	Europe	All ages	3796569	0.79746	0.348314	1.66552
Other bacteria	SALM	Salmonella spp.	2019	Mortality	Number	GHA	Ghana	Africa	<5 years	4212747	86.0926	32.1584	186.411
Other bacteria	SALM	Salmonella spp.	2019	Mortality	Number	GHA	Ghana	Africa	≥5 years	26735922	135.826	54.4156	289.011
Other bacteria	SALM	Salmonella spp.	2019	Mortality	Number	GHA	Ghana	Africa	All ages	30948669	221.919	87.7997	476.303
Other bacteria	SALM	Salmonella spp.	2019	Mortality	Number	GIN	Guinea	Africa	<5 years	2056916	161.224	84.8748	278.043
Other bacteria	SALM	Salmonella spp.	2019	Mortality	Number	GIN	Guinea	Africa	≥5 years	10809557	101.731	52.4645	193.35
Other bacteria	SALM	Salmonella spp.	2019	Mortality	Number	GIN	Guinea	Africa	All ages	12866473	262.955	142.939	458.914
Other bacteria	SALM	Salmonella spp.	2019	Mortality	Number	GLOBAL	Global	All WHO Member States	<5 years	690776447	14863.2	8773.07	25287.5
Other bacteria	SALM	Salmonella spp.	2019	Mortality	Number	GLOBAL	Global	All WHO Member States	≥5 years	7033894761	23607.2	13579	41046
Other bacteria	SALM	Salmonella spp.	2019	Mortality	Number	GLOBAL	Global	All WHO Member States	All ages	7724671208	38470.4	23041.7	61462
Other bacteria	SALM	Salmonella spp.	2019	Mortality	Number	GMB	Gambia	Africa	<5 years	376253	8.54254	3.18348	19.1574
Other bacteria	SALM	Salmonella spp.	2019	Mortality	Number	GMB	Gambia	Africa	≥5 years	2051833	8.29388	2.84057	16.3669
Other bacteria	SALM	Salmonella spp.	2019	Mortality	Number	GMB	Gambia	Africa	All ages	2428086	16.8364	6.27881	34.9811
Other bacteria	SALM	Salmonella spp.	2019	Mortality	Number	GNB	Guinea-Bissau	Africa	<5 years	289880	15.0781	4.87058	39.5849
Other bacteria	SALM	Salmonella spp.	2019	Mortality	Number	GNB	Guinea-Bissau	Africa	≥5 years	1654917	11.6139	3.93083	29.4201
Other bacteria	SALM	Salmonella spp.	2019	Mortality	Number	GNB	Guinea-Bissau	Africa	All ages	1944797	26.692	9.36452	66.6531
Other bacteria	SALM	Salmonella spp.	2019	Mortality	Number	GNQ	Equatorial Guinea	Africa	<5 years	238197	10.2997	4.39164	19.2414
Other bacteria	SALM	Salmonella spp.	2019	Mortality	Number	GNQ	Equatorial Guinea	Africa	≥5 years	1405183	3.353	1.47683	6.29028
Other bacteria	SALM	Salmonella spp.	2019	Mortality	Number	GNQ	Equatorial Guinea	Africa	All ages	1643380	13.6527	6.00698	24.7745
Other bacteria	SALM	Salmonella spp.	2019	Mortality	Number	GRC	Greece	Europe	<5 years	466675	3.60161	2.1824	5.70356
Other bacteria	SALM	Salmonella spp.	2019	Mortality	Number	GRC	Greece	Europe	≥5 years	10255196	12.539	7.59799	19.8568
Other bacteria	SALM	Salmonella spp.	2019	Mortality	Number	GRC	Greece	Europe	All ages	10721871	16.1406	9.78039	25.5604
Other bacteria	SALM	Salmonella spp.	2019	Mortality	Number	GRD	Grenada	Americas	<5 years	7395	0	0	0
Other bacteria	SALM	Salmonella spp.	2019	Mortality	Number	GRD	Grenada	Americas	≥5 years	108442	0.152651	0.070162	0.305268
Other bacteria	SALM	Salmonella spp.	2019	Mortality	Number	GRD	Grenada	Americas	All ages	115837	0.152651	0.070162	0.305268
Other bacteria	SALM	Salmonella spp.	2019	Mortality	Number	GTM	Guatemala	Americas	<5 years	2023248	22.6366	6.25273	51.3523
Other bacteria	SALM	Salmonella spp.	2019	Mortality	Number	GTM	Guatemala	Americas	≥5 years	14955736	43.5312	12.6512	95.7779
Other bacteria	SALM	Salmonella spp.	2019	Mortality	Number	GTM	Guatemala	Americas	All ages	16978984	66.1678	19.2674	142.565
Other bacteria	SALM	Salmonella spp.	2019	Mortality	Number	GUY	Guyana	Americas	<5 years	83155	0.205574	0.115663	0.315261
Other bacteria	SALM	Salmonella spp.	2019	Mortality	Number	GUY	Guyana	Americas	≥5 years	728976	0.715703	0.402678	1.09758
Other bacteria	SALM	Salmonella spp.	2019	Mortality	Number	GUY	Guyana	Americas	All ages	812131	0.921277	0.518341	1.41284
Other bacteria	SALM	Salmonella spp.	2019	Mortality	Number	HND	Honduras	Americas	<5 years	1100451	4.78066	2.03875	9.7841
Other bacteria	SALM	Salmonella spp.	2019	Mortality	Number	HND	Honduras	Americas	≥5 years	8753854	18.7301	7.01301	37.2299
Other bacteria	SALM	Salmonella spp.	2019	Mortality	Number	HND	Honduras	Americas	All ages	9854305	23.5107	9.37927	46.7061
Other bacteria	SALM	Salmonella spp.	2019	Mortality	Number	HRV	Croatia	Europe	<5 years	176478	1.34454	0.814722	2.12922
Other bacteria	SALM	Salmonella spp.	2019	Mortality	Number	HRV	Croatia	Europe	≥5 years	3826153	4.68097	2.83644	7.41285
Other bacteria	SALM	Salmonella spp.	2019	Mortality	Number	HRV	Croatia	Europe	All ages	4002631	6.02551	3.65116	9.54207
Other bacteria	SALM	Salmonella spp.	2019	Mortality	Number	HTI	Haiti	Americas	<5 years	1251885	51.5901	22.3814	102.081
Other bacteria	SALM	Salmonella spp.	2019	Mortality	Number	HTI	Haiti	Americas	≥5 years	9782307	26.2764	11.3093	55.2159
Other bacteria	SALM	Salmonella spp.	2019	Mortality	Number	HTI	Haiti	Americas	All ages	11034192	77.8666	34.3018	154.399
Other bacteria	SALM	Salmonella spp.	2019	Mortality	Number	HUN	Hungary	Europe	<5 years	468607	3.28256	1.98907	5.19831
Other bacteria	SALM	Salmonella spp.	2019	Mortality	Number	HUN	Hungary	Europe	≥5 years	9303466	11.4282	6.92492	18.0978
Other bacteria	SALM	Salmonella spp.	2019	Mortality	Number	HUN	Hungary	Europe	All ages	9772073	14.7108	8.91399	23.2961
Other bacteria	SALM	Salmonella spp.	2019	Mortality	Number	IDN	Indonesia	South-East Asia	<5 years	23355694	213.591	72.3187	497.09
Other bacteria	SALM	Salmonella spp.	2019	Mortality	Number	IDN	Indonesia	South-East Asia	≥5 years	247874875	1566.64	509.69	3435.87
Other bacteria	SALM	Salmonella spp.	2019	Mortality	Number	IDN	Indonesia	South-East Asia	All ages	271230569	1780.23	579.835	3881.27
Other bacteria	SALM	Salmonella spp.	2019	Mortality	Number	IND	India	South-East Asia	<5 years	119965918	1393.64	646.42	2717.17
Other bacteria	SALM	Salmonella spp.	2019	Mortality	Number	IND	India	South-East Asia	≥5 years	1262123630	11854.9	5483.72	24170.6
Other bacteria	SALM	Salmonella spp.	2019	Mortality	Number	IND	India	South-East Asia	All ages	1382089548	13248.5	6169.6	26833.1
Other bacteria	SALM	Salmonella spp.	2019	Mortality	Number	IRL	Ireland	Europe	<5 years	316423	1.64746	0.998279	2.60894
Other bacteria	SALM	Salmonella spp.	2019	Mortality	Number	IRL	Ireland	Europe	≥5 years	4588001	5.7356	3.47549	9.08296
Other bacteria	SALM	Salmonella spp.	2019	Mortality	Number	IRL	Ireland	Europe	All ages	4904424	7.38306	4.47377	11.6919
Other bacteria	SALM	Salmonella spp.	2019	Mortality	Number	IRN	Iran	Eastern Mediterranean	<5 years	7564886	4.35798	1.46299	11.0075
Other bacteria	SALM	Salmonella spp.	2019	Mortality	Number	IRN	Iran	Eastern Mediterranean	≥5 years	79056642	17.4144	6.46914	40.5839
Other bacteria	SALM	Salmonella spp.	2019	Mortality	Number	IRN	Iran	Eastern Mediterranean	All ages	86621528	21.7723	8.0642	49.1038
Other bacteria	SALM	Salmonella spp.	2019	Mortality	Number	IRQ	Iraq	Eastern Mediterranean	<5 years	5618721	20.6134	9.24782	37.1436
Other bacteria	SALM	Salmonella spp.	2019	Mortality	Number	IRQ	Iraq	Eastern Mediterranean	≥5 years	35123925	5.2091	2.55132	8.98787
Other bacteria	SALM	Salmonella spp.	2019	Mortality	Number	IRQ	Iraq	Eastern Mediterranean	All ages	40742646	25.8225	12.0598	46.195
Other bacteria	SALM	Salmonella spp.	2019	Mortality	Number	ISL	Iceland	Europe	<5 years	21251	0.119962	0.072691	0.189973
Other bacteria	SALM	Salmonella spp.	2019	Mortality	Number	ISL	Iceland	Europe	≥5 years	335871	0.417645	0.253072	0.661388
Other bacteria	SALM	Salmonella spp.	2019	Mortality	Number	ISL	Iceland	Europe	All ages	357122	0.537607	0.325763	0.851361
Other bacteria	SALM	Salmonella spp.	2019	Mortality	Number	ISR	Israel	Europe	<5 years	871056	2.88366	1.74736	4.5666
Other bacteria	SALM	Salmonella spp.	2019	Mortality	Number	ISR	Israel	Europe	≥5 years	7713498	10.0394	6.08339	15.8985
Other bacteria	SALM	Salmonella spp.	2019	Mortality	Number	ISR	Israel	Europe	All ages	8584554	12.9231	7.83075	20.4651
Other bacteria	SALM	Salmonella spp.	2019	Mortality	Number	ITA	Italy	Europe	<5 years	2355467	20.2283	12.2574	32.0338
Other bacteria	SALM	Salmonella spp.	2019	Mortality	Number	ITA	Italy	Europe	≥5 years	57863503	70.4245	42.6738	111.525
Other bacteria	SALM	Salmonella spp.	2019	Mortality	Number	ITA	Italy	Europe	All ages	60218970	90.6529	54.9312	143.559
Other bacteria	SALM	Salmonella spp.	2019	Mortality	Number	JAM	Jamaica	Americas	<5 years	176789	0.195655	0.0374942	0.593787
Other bacteria	SALM	Salmonella spp.	2019	Mortality	Number	JAM	Jamaica	Americas	≥5 years	2645100	2.88501	1.28786	5.86972
Other bacteria	SALM	Salmonella spp.	2019	Mortality	Number	JAM	Jamaica	Americas	All ages	2821889	3.08067	1.3988	6.14038
Other bacteria	SALM	Salmonella spp.	2019	Mortality	Number	JOR	Jordan	Eastern Mediterranean	<5 years	1189828	0.725213	0.295456	1.44058
Other bacteria	SALM	Salmonella spp.	2019	Mortality	Number	JOR	Jordan	Eastern Mediterranean	≥5 years	9391169	0.51243	0.198664	1.0187
Other bacteria	SALM	Salmonella spp.	2019	Mortality	Number	JOR	Jordan	Eastern Mediterranean	All ages	10580997	1.23764	0.52633	2.43251
Other bacteria	SALM	Salmonella spp.	2019	Mortality	Number	JPN	Japan	Western Pacific	<5 years	4839957	20.8099	10.1453	39.3049
Other bacteria	SALM	Salmonella spp.	2019	Mortality	Number	JPN	Japan	Western Pacific	≥5 years	121984038	72.4493	35.3207	136.839
Other bacteria	SALM	Salmonella spp.	2019	Mortality	Number	JPN	Japan	Western Pacific	All ages	126823995	93.2592	45.466	176.144
Other bacteria	SALM	Salmonella spp.	2019	Mortality	Number	KAZ	Kazakhstan	Europe	<5 years	2020721	1.93825	0.864343	4.11658
Other bacteria	SALM	Salmonella spp.	2019	Mortality	Number	KAZ	Kazakhstan	Europe	≥5 years	17048143	0.650265	0.315986	1.3117
Other bacteria	SALM	Salmonella spp.	2019	Mortality	Number	KAZ	Kazakhstan	Europe	All ages	19068864	2.58852	1.18606	5.29766
Other bacteria	SALM	Salmonella spp.	2019	Mortality	Number	KEN	Kenya	Africa	<5 years	6933033	118.914	60.2922	227.297
Other bacteria	SALM	Salmonella spp.	2019	Mortality	Number	KEN	Kenya	Africa	≥5 years	43764876	209.688	97.4391	404.644
Other bacteria	SALM	Salmonella spp.	2019	Mortality	Number	KEN	Kenya	Africa	All ages	50697909	328.602	161.589	629.08
Other bacteria	SALM	Salmonella spp.	2019	Mortality	Number	KGZ	Kyrgyzstan	Europe	<5 years	760251	2.57695	1.07897	4.97681
Other bacteria	SALM	Salmonella spp.	2019	Mortality	Number	KGZ	Kyrgyzstan	Europe	≥5 years	5645358	0.238639	0.109911	0.445294
Other bacteria	SALM	Salmonella spp.	2019	Mortality	Number	KGZ	Kyrgyzstan	Europe	All ages	6405609	2.81559	1.22754	5.41438
Other bacteria	SALM	Salmonella spp.	2019	Mortality	Number	KHM	Cambodia	Western Pacific	<5 years	1786983	25.7983	6.74843	66.3751
Other bacteria	SALM	Salmonella spp.	2019	Mortality	Number	KHM	Cambodia	Western Pacific	≥5 years	14584520	31.1978	10.4781	75.9771
Other bacteria	SALM	Salmonella spp.	2019	Mortality	Number	KHM	Cambodia	Western Pacific	All ages	16371503	56.9961	17.9654	141.741
Other bacteria	SALM	Salmonella spp.	2019	Mortality	Number	KIR	Kiribati	Western Pacific	<5 years	15797	0.62533	0.226055	1.33972
Other bacteria	SALM	Salmonella spp.	2019	Mortality	Number	KIR	Kiribati	Western Pacific	≥5 years	107197	1.22835	0.4429	2.57716
Other bacteria	SALM	Salmonella spp.	2019	Mortality	Number	KIR	Kiribati	Western Pacific	All ages	122994	1.85368	0.698588	3.81241
Other bacteria	SALM	Salmonella spp.	2019	Mortality	Number	KNA	Saint Kitts and Nevis	Americas	<5 years	3062	0.0118928	0.00669127	0.0182383
Other bacteria	SALM	Salmonella spp.	2019	Mortality	Number	KNA	Saint Kitts and Nevis	Americas	≥5 years	43921	0.0414045	0.0232955	0.0634965
Other bacteria	SALM	Salmonella spp.	2019	Mortality	Number	KNA	Saint Kitts and Nevis	Americas	All ages	46983	0.0532973	0.0299868	0.0817348
Other bacteria	SALM	Salmonella spp.	2019	Mortality	Number	KOR	South Korea	Western Pacific	<5 years	1942373	8.48481	4.13654	16.0258
Other bacteria	SALM	Salmonella spp.	2019	Mortality	Number	KOR	South Korea	Western Pacific	≥5 years	49767520	29.5397	14.4013	55.7934
Other bacteria	SALM	Salmonella spp.	2019	Mortality	Number	KOR	South Korea	Western Pacific	All ages	51709893	38.0245	18.5378	71.8192
Other bacteria	SALM	Salmonella spp.	2019	Mortality	Number	KWT	Kuwait	Eastern Mediterranean	<5 years	301665	1.1408	0.391082	2.52975
Other bacteria	SALM	Salmonella spp.	2019	Mortality	Number	KWT	Kuwait	Eastern Mediterranean	≥5 years	4118316	3.97168	1.36154	8.80727
Other bacteria	SALM	Salmonella spp.	2019	Mortality	Number	KWT	Kuwait	Eastern Mediterranean	All ages	4419981	5.11248	1.75263	11.337
Other bacteria	SALM	Salmonella spp.	2019	Mortality	Number	LAO	Laos	Western Pacific	<5 years	803501	23.0012	9.67417	40.9888
Other bacteria	SALM	Salmonella spp.	2019	Mortality	Number	LAO	Laos	Western Pacific	≥5 years	6379388	13.0183	5.59842	24.7045
Other bacteria	SALM	Salmonella spp.	2019	Mortality	Number	LAO	Laos	Western Pacific	All ages	7182889	36.0195	15.4445	64.2963
Other bacteria	SALM	Salmonella spp.	2019	Mortality	Number	LBN	Lebanon	Eastern Mediterranean	<5 years	532433	0.191397	0.0558779	0.464179
Other bacteria	SALM	Salmonella spp.	2019	Mortality	Number	LBN	Lebanon	Eastern Mediterranean	≥5 years	5360420	3.13026	1.0105	7.93297
Other bacteria	SALM	Salmonella spp.	2019	Mortality	Number	LBN	Lebanon	Eastern Mediterranean	All ages	5892853	3.32166	1.08675	8.45131
Other bacteria	SALM	Salmonella spp.	2019	Mortality	Number	LBR	Liberia	Africa	<5 years	744319	23.7106	12.411	40.2265
Other bacteria	SALM	Salmonella spp.	2019	Mortality	Number	LBR	Liberia	Africa	≥5 years	4248923	22.5086	11.3821	43.2013
Other bacteria	SALM	Salmonella spp.	2019	Mortality	Number	LBR	Liberia	Africa	All ages	4993242	46.2192	24.4336	80.9358
Other bacteria	SALM	Salmonella spp.	2019	Mortality	Number	LBY	Libya	Eastern Mediterranean	<5 years	695450	1.07596	0.301076	3.25245
Other bacteria	SALM	Salmonella spp.	2019	Mortality	Number	LBY	Libya	Eastern Mediterranean	≥5 years	6207336	1.38336	0.422834	3.731
Other bacteria	SALM	Salmonella spp.	2019	Mortality	Number	LBY	Libya	Eastern Mediterranean	All ages	6902786	2.45932	0.746942	6.59472
Other bacteria	SALM	Salmonella spp.	2019	Mortality	Number	LCA	Saint Lucia	Americas	<5 years	10538	0	0	0
Other bacteria	SALM	Salmonella spp.	2019	Mortality	Number	LCA	Saint Lucia	Americas	≥5 years	166812	0.0926414	0.042672	0.185085
Other bacteria	SALM	Salmonella spp.	2019	Mortality	Number	LCA	Saint Lucia	Americas	All ages	177350	0.0926414	0.042672	0.185085
Other bacteria	SALM	Salmonella spp.	2019	Mortality	Number	LKA	Sri Lanka	South-East Asia	<5 years	1705721	0.535304	0.246648	0.990553
Other bacteria	SALM	Salmonella spp.	2019	Mortality	Number	LKA	Sri Lanka	South-East Asia	≥5 years	20627379	21.7439	9.35977	43.1279
Other bacteria	SALM	Salmonella spp.	2019	Mortality	Number	LKA	Sri Lanka	South-East Asia	All ages	22333100	22.2792	9.68879	43.9464
Other bacteria	SALM	Salmonella spp.	2019	Mortality	Number	LSO	Lesotho	Africa	<5 years	282980	10.8836	4.80994	20.7473
Other bacteria	SALM	Salmonella spp.	2019	Mortality	Number	LSO	Lesotho	Africa	≥5 years	1913737	34.9812	16.5294	68.8783
Other bacteria	SALM	Salmonella spp.	2019	Mortality	Number	LSO	Lesotho	Africa	All ages	2196717	45.8649	22.1805	86.0319
Other bacteria	SALM	Salmonella spp.	2019	Mortality	Number	LTU	Lithuania	Europe	<5 years	147713	0.938913	0.568935	1.48687
Other bacteria	SALM	Salmonella spp.	2019	Mortality	Number	LTU	Lithuania	Europe	≥5 years	2647395	3.26881	1.98074	5.17652
Other bacteria	SALM	Salmonella spp.	2019	Mortality	Number	LTU	Lithuania	Europe	All ages	2795108	4.20772	2.54967	6.6634
Other bacteria	SALM	Salmonella spp.	2019	Mortality	Number	LUX	Luxembourg	Europe	<5 years	32593	0.206266	0.124987	0.326646
Other bacteria	SALM	Salmonella spp.	2019	Mortality	Number	LUX	Luxembourg	Europe	≥5 years	581454	0.718112	0.435141	1.13721
Other bacteria	SALM	Salmonella spp.	2019	Mortality	Number	LUX	Luxembourg	Europe	All ages	614047	0.924379	0.560128	1.46386
Other bacteria	SALM	Salmonella spp.	2019	Mortality	Number	LVA	Latvia	Europe	<5 years	106168	0.645096	0.390896	1.02158
Other bacteria	SALM	Salmonella spp.	2019	Mortality	Number	LVA	Latvia	Europe	≥5 years	1814258	2.24589	1.3609	3.55662
Other bacteria	SALM	Salmonella spp.	2019	Mortality	Number	LVA	Latvia	Europe	All ages	1920426	2.89098	1.75179	4.5782
Other bacteria	SALM	Salmonella spp.	2019	Mortality	Number	MAR	Morocco	Eastern Mediterranean	<5 years	3280316	4.89304	1.35902	12.236
Other bacteria	SALM	Salmonella spp.	2019	Mortality	Number	MAR	Morocco	Eastern Mediterranean	≥5 years	32747547	7.83264	2.0557	19.365
Other bacteria	SALM	Salmonella spp.	2019	Mortality	Number	MAR	Morocco	Eastern Mediterranean	All ages	36027863	12.7257	3.58011	31.2954
Other bacteria	SALM	Salmonella spp.	2019	Mortality	Number	MCO	Monaco	Europe	<5 years	1771	0.0129138	0.00782515	0.0204505
Other bacteria	SALM	Salmonella spp.	2019	Mortality	Number	MCO	Monaco	Europe	≥5 years	36673	0.0449593	0.0272431	0.0711981
Other bacteria	SALM	Salmonella spp.	2019	Mortality	Number	MCO	Monaco	Europe	All ages	38444	0.0578731	0.0350683	0.0916486
Other bacteria	SALM	Salmonella spp.	2019	Mortality	Number	MDA	Moldova	Europe	<5 years	222540	0.0627632	0.0156122	0.160537
Other bacteria	SALM	Salmonella spp.	2019	Mortality	Number	MDA	Moldova	Europe	≥5 years	2912634	0.412353	0.183525	0.821439
Other bacteria	SALM	Salmonella spp.	2019	Mortality	Number	MDA	Moldova	Europe	All ages	3135174	0.475116	0.215525	0.930579
Other bacteria	SALM	Salmonella spp.	2019	Mortality	Number	MDG	Madagascar	Africa	<5 years	4175876	176.691	52.304	389.31
Other bacteria	SALM	Salmonella spp.	2019	Mortality	Number	MDG	Madagascar	Africa	≥5 years	23677239	180.77	47.4373	428.395
Other bacteria	SALM	Salmonella spp.	2019	Mortality	Number	MDG	Madagascar	Africa	All ages	27853115	357.461	103.21	797.725
Other bacteria	SALM	Salmonella spp.	2019	Mortality	Number	MDV	Maldives	South-East Asia	<5 years	34997	0.00821845	0.00146697	0.0219447
Other bacteria	SALM	Salmonella spp.	2019	Mortality	Number	MDV	Maldives	South-East Asia	≥5 years	445466	0.66863	0.290223	1.31682
Other bacteria	SALM	Salmonella spp.	2019	Mortality	Number	MDV	Maldives	South-East Asia	All ages	480463	0.676848	0.296466	1.32824
Other bacteria	SALM	Salmonella spp.	2019	Mortality	Number	MEX	Mexico	Americas	<5 years	10702771	42.9883	14.9913	102.64
Other bacteria	SALM	Salmonella spp.	2019	Mortality	Number	MEX	Mexico	Americas	≥5 years	114466264	158.882	53.5731	385.498
Other bacteria	SALM	Salmonella spp.	2019	Mortality	Number	MEX	Mexico	Americas	All ages	125169035	201.87	70.0144	490.1
Other bacteria	SALM	Salmonella spp.	2019	Mortality	Number	MHL	Marshall Islands	Western Pacific	<5 years	4785	0.0475992	0.0145813	0.105449
Other bacteria	SALM	Salmonella spp.	2019	Mortality	Number	MHL	Marshall Islands	Western Pacific	≥5 years	39867	0.0891421	0.0390491	0.184731
Other bacteria	SALM	Salmonella spp.	2019	Mortality	Number	MHL	Marshall Islands	Western Pacific	All ages	44652	0.136741	0.0604941	0.267836
Other bacteria	SALM	Salmonella spp.	2019	Mortality	Number	MKD	North Macedonia	Europe	<5 years	109876	0.0892667	0.0165374	0.245213
Other bacteria	SALM	Salmonella spp.	2019	Mortality	Number	MKD	North Macedonia	Europe	≥5 years	1799215	0	0	0
Other bacteria	SALM	Salmonella spp.	2019	Mortality	Number	MKD	North Macedonia	Europe	All ages	1909091	0.0892667	0.0165374	0.245213
Other bacteria	SALM	Salmonella spp.	2019	Mortality	Number	MLI	Mali	Africa	<5 years	3840464	217.354	83.7273	451.574
Other bacteria	SALM	Salmonella spp.	2019	Mortality	Number	MLI	Mali	Africa	≥5 years	16916564	115.946	46.509	268.117
Other bacteria	SALM	Salmonella spp.	2019	Mortality	Number	MLI	Mali	Africa	All ages	20757028	333.3	128.754	687.017
Other bacteria	SALM	Salmonella spp.	2019	Mortality	Number	MLT	Malta	Europe	<5 years	23503	0.165775	0.100451	0.262523
Other bacteria	SALM	Salmonella spp.	2019	Mortality	Number	MLT	Malta	Europe	≥5 years	470002	0.577141	0.349719	0.913968
Other bacteria	SALM	Salmonella spp.	2019	Mortality	Number	MLT	Malta	Europe	All ages	493505	0.742916	0.450171	1.17649
Other bacteria	SALM	Salmonella spp.	2019	Mortality	Number	MMR	Myanmar	South-East Asia	<5 years	4520173	111.181	51.0828	213.227
Other bacteria	SALM	Salmonella spp.	2019	Mortality	Number	MMR	Myanmar	South-East Asia	≥5 years	47935953	77.041	35.3056	147.331
Other bacteria	SALM	Salmonella spp.	2019	Mortality	Number	MMR	Myanmar	South-East Asia	All ages	52456126	188.222	89.5437	349.684
Other bacteria	SALM	Salmonella spp.	2019	Mortality	Number	MNE	Montenegro	Europe	<5 years	37093	0	0	0
Other bacteria	SALM	Salmonella spp.	2019	Mortality	Number	MNE	Montenegro	Europe	≥5 years	576445	0.0112681	0.00478527	0.0244836
Other bacteria	SALM	Salmonella spp.	2019	Mortality	Number	MNE	Montenegro	Europe	All ages	613538	0.0112681	0.00478527	0.0244836
Other bacteria	SALM	Salmonella spp.	2019	Mortality	Number	MNG	Mongolia	Western Pacific	<5 years	394080	1.02236	0.470551	1.82793
Other bacteria	SALM	Salmonella spp.	2019	Mortality	Number	MNG	Mongolia	Western Pacific	≥5 years	2805489	0.0329491	0.0148706	0.060349
Other bacteria	SALM	Salmonella spp.	2019	Mortality	Number	MNG	Mongolia	Western Pacific	All ages	3199569	1.05531	0.485721	1.89088
Other bacteria	SALM	Salmonella spp.	2019	Mortality	Number	MOZ	Mozambique	Africa	<5 years	5115265	133.753	44.6102	286.719
Other bacteria	SALM	Salmonella spp.	2019	Mortality	Number	MOZ	Mozambique	Africa	≥5 years	24329853	180.453	59.7614	372.21
Other bacteria	SALM	Salmonella spp.	2019	Mortality	Number	MOZ	Mozambique	Africa	All ages	29445118	314.206	104.881	649.352
Other bacteria	SALM	Salmonella spp.	2019	Mortality	Number	MRT	Mauritania	Africa	<5 years	732762	16.2214	8.81311	28.2683
Other bacteria	SALM	Salmonella spp.	2019	Mortality	Number	MRT	Mauritania	Africa	≥5 years	3669228	12.3289	6.24457	22.7661
Other bacteria	SALM	Salmonella spp.	2019	Mortality	Number	MRT	Mauritania	Africa	All ages	4401990	28.5502	15.2952	49.1205
Other bacteria	SALM	Salmonella spp.	2019	Mortality	Number	MUS	Mauritius	Africa	<5 years	63157	0.0483011	0.00961324	0.134643
Other bacteria	SALM	Salmonella spp.	2019	Mortality	Number	MUS	Mauritius	Africa	≥5 years	1224584	0.589643	0.256273	1.17162
Other bacteria	SALM	Salmonella spp.	2019	Mortality	Number	MUS	Mauritius	Africa	All ages	1287741	0.637944	0.273295	1.25923
Other bacteria	SALM	Salmonella spp.	2019	Mortality	Number	MWI	Malawi	Africa	<5 years	2898210	57.7344	18.1759	135.332
Other bacteria	SALM	Salmonella spp.	2019	Mortality	Number	MWI	Malawi	Africa	≥5 years	15875412	153.128	49.2684	359.502
Other bacteria	SALM	Salmonella spp.	2019	Mortality	Number	MWI	Malawi	Africa	All ages	18773622	210.863	66.5283	495.022
Other bacteria	SALM	Salmonella spp.	2019	Mortality	Number	MYS	Malaysia	Western Pacific	<5 years	2705586	1.48493	0.49553	3.3104
Other bacteria	SALM	Salmonella spp.	2019	Mortality	Number	MYS	Malaysia	Western Pacific	≥5 years	30478653	39.4141	12.3505	95.2574
Other bacteria	SALM	Salmonella spp.	2019	Mortality	Number	MYS	Malaysia	Western Pacific	All ages	33184239	40.899	12.8451	98.7889
Other bacteria	SALM	Salmonella spp.	2019	Mortality	Number	NAM	Namibia	Africa	<5 years	368977	6.28675	2.49456	12.8534
Other bacteria	SALM	Salmonella spp.	2019	Mortality	Number	NAM	Namibia	Africa	≥5 years	2244296	12.206	5.23651	24.0657
Other bacteria	SALM	Salmonella spp.	2019	Mortality	Number	NAM	Namibia	Africa	All ages	2613273	18.4927	7.98301	34.8489
Other bacteria	SALM	Salmonella spp.	2019	Mortality	Number	NER	Niger	Africa	<5 years	4283452	396.131	200.569	736.947
Other bacteria	SALM	Salmonella spp.	2019	Mortality	Number	NER	Niger	Africa	≥5 years	18284465	253.407	120.519	492.277
Other bacteria	SALM	Salmonella spp.	2019	Mortality	Number	NER	Niger	Africa	All ages	22567917	649.539	327.545	1202.87
Other bacteria	SALM	Salmonella spp.	2019	Mortality	Number	NGA	Nigeria	Africa	<5 years	33440231	5160.17	1530	13343.2
Other bacteria	SALM	Salmonella spp.	2019	Mortality	Number	NGA	Nigeria	Africa	≥5 years	173790220	1148.51	323.63	2930.76
Other bacteria	SALM	Salmonella spp.	2019	Mortality	Number	NGA	Nigeria	Africa	All ages	207230451	6308.69	1883.12	16438.6
Other bacteria	SALM	Salmonella spp.	2019	Mortality	Number	NIC	Nicaragua	Americas	<5 years	670658	2.08357	0.600183	5.34334
Other bacteria	SALM	Salmonella spp.	2019	Mortality	Number	NIC	Nicaragua	Americas	≥5 years	5771453	1.44784	0.374621	3.78762
Other bacteria	SALM	Salmonella spp.	2019	Mortality	Number	NIC	Nicaragua	Americas	All ages	6442111	3.53141	1.01807	9.11767
Other bacteria	SALM	Salmonella spp.	2019	Mortality	Number	NIU	Niue	Western Pacific	<5 years	127	0.000294204	0.000143431	0.000555681
Other bacteria	SALM	Salmonella spp.	2019	Mortality	Number	NIU	Niue	Western Pacific	≥5 years	1666	0.00102427	0.000499353	0.00193459
Other bacteria	SALM	Salmonella spp.	2019	Mortality	Number	NIU	Niue	Western Pacific	All ages	1793	0.00131847	0.000642784	0.00249027
Other bacteria	SALM	Salmonella spp.	2019	Mortality	Number	NLD	Netherlands	Europe	<5 years	880146	5.86952	3.55664	9.29504
Other bacteria	SALM	Salmonella spp.	2019	Mortality	Number	NLD	Netherlands	Europe	≥5 years	16593186	20.4346	12.3824	32.3605
Other bacteria	SALM	Salmonella spp.	2019	Mortality	Number	NLD	Netherlands	Europe	All ages	17473332	26.3041	15.939	41.6555
Other bacteria	SALM	Salmonella spp.	2019	Mortality	Number	NOR	Norway	Europe	<5 years	294851	1.78976	1.08451	2.83429
Other bacteria	SALM	Salmonella spp.	2019	Mortality	Number	NOR	Norway	Europe	≥5 years	5033196	6.23101	3.77569	9.86751
Other bacteria	SALM	Salmonella spp.	2019	Mortality	Number	NOR	Norway	Europe	All ages	5328047	8.02077	4.86019	12.7018
Other bacteria	SALM	Salmonella spp.	2019	Mortality	Number	NPL	Nepal	South-East Asia	<5 years	2903959	29.0208	12.5181	59.0342
Other bacteria	SALM	Salmonella spp.	2019	Mortality	Number	NPL	Nepal	South-East Asia	≥5 years	25225446	77.1912	30.3245	159.911
Other bacteria	SALM	Salmonella spp.	2019	Mortality	Number	NPL	Nepal	South-East Asia	All ages	28129405	106.212	43.642	212.44
Other bacteria	SALM	Salmonella spp.	2019	Mortality	Number	NRU	Nauru	Western Pacific	<5 years	1490	0.00189485	0.000923783	0.00357892
Other bacteria	SALM	Salmonella spp.	2019	Mortality	Number	NRU	Nauru	Western Pacific	≥5 years	10058	0.00659689	0.00321613	0.0124599
Other bacteria	SALM	Salmonella spp.	2019	Mortality	Number	NRU	Nauru	Western Pacific	All ages	11548	0.00849174	0.00413992	0.0160389
Other bacteria	SALM	Salmonella spp.	2019	Mortality	Number	NZL	New Zealand	Western Pacific	<5 years	305347	0.810956	0.395359	1.5317
Other bacteria	SALM	Salmonella spp.	2019	Mortality	Number	NZL	New Zealand	Western Pacific	≥5 years	4636949	2.82333	1.37644	5.33259
Other bacteria	SALM	Salmonella spp.	2019	Mortality	Number	NZL	New Zealand	Western Pacific	All ages	4942296	3.63428	1.7718	6.86429
Other bacteria	SALM	Salmonella spp.	2019	Mortality	Number	OMN	Oman	Eastern Mediterranean	<5 years	434502	1.19018	0.408008	2.63924
Other bacteria	SALM	Salmonella spp.	2019	Mortality	Number	OMN	Oman	Eastern Mediterranean	≥5 years	4176777	4.14357	1.42047	9.18845
Other bacteria	SALM	Salmonella spp.	2019	Mortality	Number	OMN	Oman	Eastern Mediterranean	All ages	4611279	5.33375	1.82848	11.8277
Other bacteria	SALM	Salmonella spp.	2019	Mortality	Number	PAK	Pakistan	Eastern Mediterranean	<5 years	30792794	667.929	229.999	1453.06
Other bacteria	SALM	Salmonella spp.	2019	Mortality	Number	PAK	Pakistan	Eastern Mediterranean	≥5 years	198033179	616.895	195.527	1433.77
Other bacteria	SALM	Salmonella spp.	2019	Mortality	Number	PAK	Pakistan	Eastern Mediterranean	All ages	228825973	1284.82	428.187	2843.11
Other bacteria	SALM	Salmonella spp.	2019	Mortality	Number	PAN	Panama	Americas	<5 years	387101	1.06369	0.598469	1.63124
Other bacteria	SALM	Salmonella spp.	2019	Mortality	Number	PAN	Panama	Americas	≥5 years	3815072	3.70323	2.08356	5.67914
Other bacteria	SALM	Salmonella spp.	2019	Mortality	Number	PAN	Panama	Americas	All ages	4202173	4.76692	2.68203	7.31038
Other bacteria	SALM	Salmonella spp.	2019	Mortality	Number	PER	Peru	Americas	<5 years	2711261	5.52942	1.8213	11.4975
Other bacteria	SALM	Salmonella spp.	2019	Mortality	Number	PER	Peru	Americas	≥5 years	29527418	9.61598	3.07882	21.8277
Other bacteria	SALM	Salmonella spp.	2019	Mortality	Number	PER	Peru	Americas	All ages	32238679	15.1454	5.02762	33.0596
Other bacteria	SALM	Salmonella spp.	2019	Mortality	Number	PHL	Philippines	Western Pacific	<5 years	11449018	175.373	78.3691	315.665
Other bacteria	SALM	Salmonella spp.	2019	Mortality	Number	PHL	Philippines	Western Pacific	≥5 years	98682395	76.3726	32.6269	144.257
Other bacteria	SALM	Salmonella spp.	2019	Mortality	Number	PHL	Philippines	Western Pacific	All ages	110131413	251.746	117.029	456.47
Other bacteria	SALM	Salmonella spp.	2019	Mortality	Number	PLW	Palau	Western Pacific	<5 years	1089	0.0109582	0.00306384	0.0298634
Other bacteria	SALM	Salmonella spp.	2019	Mortality	Number	PLW	Palau	Western Pacific	≥5 years	16719	0.0908727	0.0325543	0.211317
Other bacteria	SALM	Salmonella spp.	2019	Mortality	Number	PLW	Palau	Western Pacific	All ages	17808	0.101831	0.0379434	0.237528
Other bacteria	SALM	Salmonella spp.	2019	Mortality	Number	PNG	Papua New Guinea	Western Pacific	<5 years	1190307	32.9554	7.83565	76.5631
Other bacteria	SALM	Salmonella spp.	2019	Mortality	Number	PNG	Papua New Guinea	Western Pacific	≥5 years	8311884	30.4886	7.6227	67.4342
Other bacteria	SALM	Salmonella spp.	2019	Mortality	Number	PNG	Papua New Guinea	Western Pacific	All ages	9502191	63.444	16.3253	141.266
Other bacteria	SALM	Salmonella spp.	2019	Mortality	Number	POL	Poland	Europe	<5 years	1903074	12.8429	7.78216	20.3382
Other bacteria	SALM	Salmonella spp.	2019	Mortality	Number	POL	Poland	Europe	≥5 years	36329745	44.7123	27.0935	70.807
Other bacteria	SALM	Salmonella spp.	2019	Mortality	Number	POL	Poland	Europe	All ages	38232819	57.5552	34.8756	91.1451
Other bacteria	SALM	Salmonella spp.	2019	Mortality	Number	PRK	North Korea	South-East Asia	<5 years	1695520	5.18219	2.38942	9.83157
Other bacteria	SALM	Salmonella spp.	2019	Mortality	Number	PRK	North Korea	South-East Asia	≥5 years	24290592	2.08125	0.869682	4.14178
Other bacteria	SALM	Salmonella spp.	2019	Mortality	Number	PRK	North Korea	South-East Asia	All ages	25986112	7.26344	3.50854	13.734
Other bacteria	SALM	Salmonella spp.	2019	Mortality	Number	PRT	Portugal	Europe	<5 years	428516	3.46796	2.10141	5.4919
Other bacteria	SALM	Salmonella spp.	2019	Mortality	Number	PRT	Portugal	Europe	≥5 years	9895463	12.0736	7.31602	19.1199
Other bacteria	SALM	Salmonella spp.	2019	Mortality	Number	PRT	Portugal	Europe	All ages	10323979	15.5416	9.41744	24.6118
Other bacteria	SALM	Salmonella spp.	2019	Mortality	Number	PRY	Paraguay	Americas	<5 years	680790	3.10108	1.11829	7.30992
Other bacteria	SALM	Salmonella spp.	2019	Mortality	Number	PRY	Paraguay	Americas	≥5 years	5790809	2.88174	1.30381	5.65551
Other bacteria	SALM	Salmonella spp.	2019	Mortality	Number	PRY	Paraguay	Americas	All ages	6471599	5.98282	2.67249	12.7164
Other bacteria	SALM	Salmonella spp.	2019	Mortality	Number	QAT	Qatar	Eastern Mediterranean	<5 years	145340	0.717484	0.245963	1.59103
Other bacteria	SALM	Salmonella spp.	2019	Mortality	Number	QAT	Qatar	Eastern Mediterranean	≥5 years	2634518	2.49791	0.856316	5.53915
Other bacteria	SALM	Salmonella spp.	2019	Mortality	Number	QAT	Qatar	Eastern Mediterranean	All ages	2779858	3.21539	1.10228	7.13019
Other bacteria	SALM	Salmonella spp.	2019	Mortality	Number	ROU	Romania	Europe	<5 years	1011164	6.56711	3.97935	10.3998
Other bacteria	SALM	Salmonella spp.	2019	Mortality	Number	ROU	Romania	Europe	≥5 years	18538878	22.8633	13.854	36.2066
Other bacteria	SALM	Salmonella spp.	2019	Mortality	Number	ROU	Romania	Europe	All ages	19550042	29.4304	17.8334	46.6063
Other bacteria	SALM	Salmonella spp.	2019	Mortality	Number	RUS	Russia	Europe	<5 years	9070533	1.84446	0.79623	3.89199
Other bacteria	SALM	Salmonella spp.	2019	Mortality	Number	RUS	Russia	Europe	≥5 years	137440976	14.2651	6.86582	29.0527
Other bacteria	SALM	Salmonella spp.	2019	Mortality	Number	RUS	Russia	Europe	All ages	146511509	16.1095	7.8247	32.6473
Other bacteria	SALM	Salmonella spp.	2019	Mortality	Number	RWA	Rwanda	Africa	<5 years	1801527	37.2396	16.3539	73.534
Other bacteria	SALM	Salmonella spp.	2019	Mortality	Number	RWA	Rwanda	Africa	≥5 years	10830061	49.9595	21.9721	102.806
Other bacteria	SALM	Salmonella spp.	2019	Mortality	Number	RWA	Rwanda	Africa	All ages	12631588	87.1991	39.1461	173.232
Other bacteria	SALM	Salmonella spp.	2019	Mortality	Number	SAU	Saudi Arabia	Eastern Mediterranean	<5 years	2831189	7.77828	2.6665	17.2485
Other bacteria	SALM	Salmonella spp.	2019	Mortality	Number	SAU	Saudi Arabia	Eastern Mediterranean	≥5 years	27305409	27.0799	9.28337	60.0503
Other bacteria	SALM	Salmonella spp.	2019	Mortality	Number	SAU	Saudi Arabia	Eastern Mediterranean	All ages	30136598	34.8582	11.9499	77.2988
Other bacteria	SALM	Salmonella spp.	2019	Mortality	Number	SDN	Sudan	Eastern Mediterranean	<5 years	6987509	232.698	65.1829	550.221
Other bacteria	SALM	Salmonella spp.	2019	Mortality	Number	SDN	Sudan	Eastern Mediterranean	≥5 years	37934545	21.7104	5.41067	57.1304
Other bacteria	SALM	Salmonella spp.	2019	Mortality	Number	SDN	Sudan	Eastern Mediterranean	All ages	44922054	254.408	71.4714	609.184
Other bacteria	SALM	Salmonella spp.	2019	Mortality	Number	SEAR	South-East Asian Region	South-East Asia	<5 years	173660833	1950.59	1018.49	3461.91
Other bacteria	SALM	Salmonella spp.	2019	Mortality	Number	SEAR	South-East Asian Region	South-East Asia	≥5 years	1846760890	14315.4	6948.57	27664.1
Other bacteria	SALM	Salmonella spp.	2019	Mortality	Number	SEAR	South-East Asian Region	South-East Asia	All ages	2020421723	16266	8147.46	30387.6
Other bacteria	SALM	Salmonella spp.	2019	Mortality	Number	SEN	Senegal	Africa	<5 years	2392268	57.0341	16.8014	143.056
Other bacteria	SALM	Salmonella spp.	2019	Mortality	Number	SEN	Senegal	Africa	≥5 years	13741736	80.8499	22.0357	207.691
Other bacteria	SALM	Salmonella spp.	2019	Mortality	Number	SEN	Senegal	Africa	All ages	16134004	137.884	39.9916	340.805
Other bacteria	SALM	Salmonella spp.	2019	Mortality	Number	SGP	Singapore	Western Pacific	<5 years	235509	0.928286	0.45256	1.75331
Other bacteria	SALM	Salmonella spp.	2019	Mortality	Number	SGP	Singapore	Western Pacific	≥5 years	5421844	3.23181	1.57558	6.10411
Other bacteria	SALM	Salmonella spp.	2019	Mortality	Number	SGP	Singapore	Western Pacific	All ages	5657353	4.1601	2.02814	7.85742
Other bacteria	SALM	Salmonella spp.	2019	Mortality	Number	SLB	Solomon Islands	Western Pacific	<5 years	102478	0.488901	0.194674	0.949817
Other bacteria	SALM	Salmonella spp.	2019	Mortality	Number	SLB	Solomon Islands	Western Pacific	≥5 years	618343	2.35703	1.06142	4.20629
Other bacteria	SALM	Salmonella spp.	2019	Mortality	Number	SLB	Solomon Islands	Western Pacific	All ages	720821	2.84593	1.26836	5.09015
Other bacteria	SALM	Salmonella spp.	2019	Mortality	Number	SLE	Sierra Leone	Africa	<5 years	1108953	74.3343	35.6161	135.132
Other bacteria	SALM	Salmonella spp.	2019	Mortality	Number	SLE	Sierra Leone	Africa	≥5 years	6533623	62.7608	27.7162	128.782
Other bacteria	SALM	Salmonella spp.	2019	Mortality	Number	SLE	Sierra Leone	Africa	All ages	7642576	137.095	66.3559	248.325
Other bacteria	SALM	Salmonella spp.	2019	Mortality	Number	SLV	El Salvador	Americas	<5 years	534840	0.957377	0.435262	1.79562
Other bacteria	SALM	Salmonella spp.	2019	Mortality	Number	SLV	El Salvador	Americas	≥5 years	5686636	6.05538	2.54754	11.8713
Other bacteria	SALM	Salmonella spp.	2019	Mortality	Number	SLV	El Salvador	Americas	All ages	6221476	7.01276	3.12119	13.5634
Other bacteria	SALM	Salmonella spp.	2019	Mortality	Number	SMR	San Marino	Europe	<5 years	1346	0.0116199	0.00704109	0.0184014
Other bacteria	SALM	Salmonella spp.	2019	Mortality	Number	SMR	San Marino	Europe	≥5 years	33246	0.0404545	0.0245134	0.0640642
Other bacteria	SALM	Salmonella spp.	2019	Mortality	Number	SMR	San Marino	Europe	All ages	34592	0.0520744	0.0315545	0.0824656
Other bacteria	SALM	Salmonella spp.	2019	Mortality	Number	SOM	Somalia	Eastern Mediterranean	<5 years	3020368	369.128	116.159	921.336
Other bacteria	SALM	Salmonella spp.	2019	Mortality	Number	SOM	Somalia	Eastern Mediterranean	≥5 years	12709666	254.009	104.664	504.08
Other bacteria	SALM	Salmonella spp.	2019	Mortality	Number	SOM	Somalia	Eastern Mediterranean	All ages	15730034	623.136	243.405	1370.85
Other bacteria	SALM	Salmonella spp.	2019	Mortality	Number	SRB	Serbia	Europe	<5 years	325688	0.0141631	5.76559e-05	0.0771436
Other bacteria	SALM	Salmonella spp.	2019	Mortality	Number	SRB	Serbia	Europe	≥5 years	6667494	3.78624	1.52809	8.36822
Other bacteria	SALM	Salmonella spp.	2019	Mortality	Number	SRB	Serbia	Europe	All ages	6993182	3.8004	1.52981	8.40556
Other bacteria	SALM	Salmonella spp.	2019	Mortality	Number	SSD	South Sudan	Africa	<5 years	1447106	87.4826	21.6094	205.947
Other bacteria	SALM	Salmonella spp.	2019	Mortality	Number	SSD	South Sudan	Africa	≥5 years	8838828	145.874	70.9869	265.624
Other bacteria	SALM	Salmonella spp.	2019	Mortality	Number	SSD	South Sudan	Africa	All ages	10285934	233.357	109.137	435.025
Other bacteria	SALM	Salmonella spp.	2019	Mortality	Number	STP	Sao Tome and Principe	Africa	<5 years	29948	0.15088	0.0664895	0.304936
Other bacteria	SALM	Salmonella spp.	2019	Mortality	Number	STP	Sao Tome and Principe	Africa	≥5 years	181837	0.330298	0.153532	0.626239
Other bacteria	SALM	Salmonella spp.	2019	Mortality	Number	STP	Sao Tome and Principe	Africa	All ages	211785	0.481178	0.237265	0.92016
Other bacteria	SALM	Salmonella spp.	2019	Mortality	Number	SUR	Suriname	Americas	<5 years	54546	0.0816459	0.0205132	0.228039
Other bacteria	SALM	Salmonella spp.	2019	Mortality	Number	SUR	Suriname	Americas	≥5 years	547849	0.752826	0.33765	1.49385
Other bacteria	SALM	Salmonella spp.	2019	Mortality	Number	SUR	Suriname	Americas	All ages	602395	0.834472	0.380198	1.65955
Other bacteria	SALM	Salmonella spp.	2019	Mortality	Number	SVK	Slovakia	Europe	<5 years	291536	1.82967	1.10869	2.89749
Other bacteria	SALM	Salmonella spp.	2019	Mortality	Number	SVK	Slovakia	Europe	≥5 years	5155329	6.36997	3.85989	10.0876
Other bacteria	SALM	Salmonella spp.	2019	Mortality	Number	SVK	Slovakia	Europe	All ages	5446865	8.19964	4.96858	12.9851
Other bacteria	SALM	Salmonella spp.	2019	Mortality	Number	SVN	Slovenia	Europe	<5 years	102304	0.697402	0.422591	1.10441
Other bacteria	SALM	Salmonella spp.	2019	Mortality	Number	SVN	Slovenia	Europe	≥5 years	1973836	2.42799	1.47124	3.845
Other bacteria	SALM	Salmonella spp.	2019	Mortality	Number	SVN	Slovenia	Europe	All ages	2076140	3.12539	1.89384	4.94941
Other bacteria	SALM	Salmonella spp.	2019	Mortality	Number	SWE	Sweden	Europe	<5 years	604505	3.43651	2.08236	5.44211
Other bacteria	SALM	Salmonella spp.	2019	Mortality	Number	SWE	Sweden	Europe	≥5 years	9625869	11.9642	7.24969	18.9466
Other bacteria	SALM	Salmonella spp.	2019	Mortality	Number	SWE	Sweden	Europe	All ages	10230374	15.4007	9.33205	24.3887
Other bacteria	SALM	Salmonella spp.	2019	Mortality	Number	SWZ	Eswatini	Africa	<5 years	143199	3.86271	1.7744	7.33551
Other bacteria	SALM	Salmonella spp.	2019	Mortality	Number	SWZ	Eswatini	Africa	≥5 years	1031150	9.07233	4.52235	17.503
Other bacteria	SALM	Salmonella spp.	2019	Mortality	Number	SWZ	Eswatini	Africa	All ages	1174349	12.935	6.64969	23.6378
Other bacteria	SALM	Salmonella spp.	2019	Mortality	Number	SYC	Seychelles	Africa	<5 years	8505	0.0136423	0.00451089	0.0296999
Other bacteria	SALM	Salmonella spp.	2019	Mortality	Number	SYC	Seychelles	Africa	≥5 years	107838	0.124558	0.0543899	0.254377
Other bacteria	SALM	Salmonella spp.	2019	Mortality	Number	SYC	Seychelles	Africa	All ages	116343	0.1382	0.0595843	0.280544
Other bacteria	SALM	Salmonella spp.	2019	Mortality	Number	SYR	Syria	Eastern Mediterranean	<5 years	1927973	5.38689	2.25454	10.2361
Other bacteria	SALM	Salmonella spp.	2019	Mortality	Number	SYR	Syria	Eastern Mediterranean	≥5 years	18028189	1.87442	0.744204	3.74902
Other bacteria	SALM	Salmonella spp.	2019	Mortality	Number	SYR	Syria	Eastern Mediterranean	All ages	19956162	7.26131	3.03741	13.9002
Other bacteria	SALM	Salmonella spp.	2019	Mortality	Number	TCD	Chad	Africa	<5 years	3142770	316.868	159.344	539.565
Other bacteria	SALM	Salmonella spp.	2019	Mortality	Number	TCD	Chad	Africa	≥5 years	13291918	171.567	86.669	321.593
Other bacteria	SALM	Salmonella spp.	2019	Mortality	Number	TCD	Chad	Africa	All ages	16434688	488.435	250.491	846.234
Other bacteria	SALM	Salmonella spp.	2019	Mortality	Number	TGO	Togo	Africa	<5 years	1268968	47.2634	23.6497	84.6579
Other bacteria	SALM	Salmonella spp.	2019	Mortality	Number	TGO	Togo	Africa	≥5 years	7091290	56.2839	27.7022	105.638
Other bacteria	SALM	Salmonella spp.	2019	Mortality	Number	TGO	Togo	Africa	All ages	8360258	103.547	52.2395	186.629
Other bacteria	SALM	Salmonella spp.	2019	Mortality	Number	THA	Thailand	South-East Asia	<5 years	3577761	2.46036	0.863542	5.92149
Other bacteria	SALM	Salmonella spp.	2019	Mortality	Number	THA	Thailand	South-East Asia	≥5 years	67883482	225.252	90.1803	523.435
Other bacteria	SALM	Salmonella spp.	2019	Mortality	Number	THA	Thailand	South-East Asia	All ages	71461243	227.712	91.5261	528.803
Other bacteria	SALM	Salmonella spp.	2019	Mortality	Number	TJK	Tajikistan	Europe	<5 years	1329136	20.3029	7.94788	41.7309
Other bacteria	SALM	Salmonella spp.	2019	Mortality	Number	TJK	Tajikistan	Europe	≥5 years	8089439	1.82943	0.719253	3.9898
Other bacteria	SALM	Salmonella spp.	2019	Mortality	Number	TJK	Tajikistan	Europe	All ages	9418575	22.1323	8.57843	45.5269
Other bacteria	SALM	Salmonella spp.	2019	Mortality	Number	TKM	Turkmenistan	Europe	<5 years	816253	15.4387	6.51942	33.6259
Other bacteria	SALM	Salmonella spp.	2019	Mortality	Number	TKM	Turkmenistan	Europe	≥5 years	5913686	0.324522	0.156121	0.657457
Other bacteria	SALM	Salmonella spp.	2019	Mortality	Number	TKM	Turkmenistan	Europe	All ages	6729939	15.7632	6.6564	34.2073
Other bacteria	SALM	Salmonella spp.	2019	Mortality	Number	TLS	Timor-Leste	South-East Asia	<5 years	162064	5.28778	2.38943	10.0605
Other bacteria	SALM	Salmonella spp.	2019	Mortality	Number	TLS	Timor-Leste	South-East Asia	≥5 years	1126251	2.25167	1.02059	4.44646
Other bacteria	SALM	Salmonella spp.	2019	Mortality	Number	TLS	Timor-Leste	South-East Asia	All ages	1288315	7.53945	3.48457	14.3217
Other bacteria	SALM	Salmonella spp.	2019	Mortality	Number	TON	Tonga	Western Pacific	<5 years	12799	0.0169996	0.0035277	0.0474992
Other bacteria	SALM	Salmonella spp.	2019	Mortality	Number	TON	Tonga	Western Pacific	≥5 years	92844	0.117544	0.0510775	0.228394
Other bacteria	SALM	Salmonella spp.	2019	Mortality	Number	TON	Tonga	Western Pacific	All ages	105643	0.134543	0.0569991	0.266356
Other bacteria	SALM	Salmonella spp.	2019	Mortality	Number	TTO	Trinidad and Tobago	Americas	<5 years	91577	0.377528	0.21241	0.578964
Other bacteria	SALM	Salmonella spp.	2019	Mortality	Number	TTO	Trinidad and Tobago	Americas	≥5 years	1399866	1.31436	0.7395	2.01565
Other bacteria	SALM	Salmonella spp.	2019	Mortality	Number	TTO	Trinidad and Tobago	Americas	All ages	1491443	1.69189	0.95191	2.59461
Other bacteria	SALM	Salmonella spp.	2019	Mortality	Number	TUN	Tunisia	Eastern Mediterranean	<5 years	1058126	0.590498	0.270166	1.10573
Other bacteria	SALM	Salmonella spp.	2019	Mortality	Number	TUN	Tunisia	Eastern Mediterranean	≥5 years	10763102	2.04141	0.914675	3.78603
Other bacteria	SALM	Salmonella spp.	2019	Mortality	Number	TUN	Tunisia	Eastern Mediterranean	All ages	11821228	2.63191	1.2499	4.85281
Other bacteria	SALM	Salmonella spp.	2019	Mortality	Number	TUR	Turkey	Europe	<5 years	6940887	4.44922	1.59108	9.49106
Other bacteria	SALM	Salmonella spp.	2019	Mortality	Number	TUR	Turkey	Europe	≥5 years	78015962	14.3027	4.85786	29.0982
Other bacteria	SALM	Salmonella spp.	2019	Mortality	Number	TUR	Turkey	Europe	All ages	84956849	18.752	6.47422	37.9187
Other bacteria	SALM	Salmonella spp.	2019	Mortality	Number	TUV	Tuvalu	Western Pacific	<5 years	1176	0.0528732	0.0220438	0.110646
Other bacteria	SALM	Salmonella spp.	2019	Mortality	Number	TUV	Tuvalu	Western Pacific	≥5 years	9494	0.165578	0.0701129	0.303781
Other bacteria	SALM	Salmonella spp.	2019	Mortality	Number	TUV	Tuvalu	Western Pacific	All ages	10670	0.218451	0.0986216	0.384789
Other bacteria	SALM	Salmonella spp.	2019	Mortality	Number	TZA	Tanzania	Africa	<5 years	9726306	164.048	56.165	343.114
Other bacteria	SALM	Salmonella spp.	2019	Mortality	Number	TZA	Tanzania	Africa	≥5 years	48572067	246.695	80.9842	536.937
Other bacteria	SALM	Salmonella spp.	2019	Mortality	Number	TZA	Tanzania	Africa	All ages	58298373	410.743	139.046	870.607
Other bacteria	SALM	Salmonella spp.	2019	Mortality	Number	UGA	Uganda	Africa	<5 years	7172275	92.823	43.3304	177.823
Other bacteria	SALM	Salmonella spp.	2019	Mortality	Number	UGA	Uganda	Africa	≥5 years	35090226	155.248	73.0371	299.645
Other bacteria	SALM	Salmonella spp.	2019	Mortality	Number	UGA	Uganda	Africa	All ages	42262501	248.071	118.613	464.8
Other bacteria	SALM	Salmonella spp.	2019	Mortality	Number	UKR	Ukraine	Europe	<5 years	2118881	1.1001	0.454244	2.22385
Other bacteria	SALM	Salmonella spp.	2019	Mortality	Number	UKR	Ukraine	Europe	≥5 years	42960165	0.894877	0.408969	1.66602
Other bacteria	SALM	Salmonella spp.	2019	Mortality	Number	UKR	Ukraine	Europe	All ages	45079046	1.99498	0.937125	3.78834
Other bacteria	SALM	Salmonella spp.	2019	Mortality	Number	URY	Uruguay	Americas	<5 years	222644	0.85981	0.483757	1.31857
Other bacteria	SALM	Salmonella spp.	2019	Mortality	Number	URY	Uruguay	Americas	≥5 years	3174076	2.99341	1.68419	4.59059
Other bacteria	SALM	Salmonella spp.	2019	Mortality	Number	URY	Uruguay	Americas	All ages	3396720	3.85322	2.16795	5.90916
Other bacteria	SALM	Salmonella spp.	2019	Mortality	Number	USA	United States	Americas	<5 years	19835284	85.1623	47.9151	130.602
Other bacteria	SALM	Salmonella spp.	2019	Mortality	Number	USA	United States	Americas	≥5 years	316602421	296.491	166.815	454.688
Other bacteria	SALM	Salmonella spp.	2019	Mortality	Number	USA	United States	Americas	All ages	336437705	381.653	214.731	585.29
Other bacteria	SALM	Salmonella spp.	2019	Mortality	Number	UZB	Uzbekistan	Europe	<5 years	3644738	9.24375	3.20519	21.689
Other bacteria	SALM	Salmonella spp.	2019	Mortality	Number	UZB	Uzbekistan	Europe	≥5 years	29015560	1.02792	0.471319	1.9233
Other bacteria	SALM	Salmonella spp.	2019	Mortality	Number	UZB	Uzbekistan	Europe	All ages	32660298	10.2717	3.84781	22.8982
Other bacteria	SALM	Salmonella spp.	2019	Mortality	Number	VCT	Saint Vincent and the Grenadines	Americas	<5 years	7699	0.0287288	0.00164451	0.109732
Other bacteria	SALM	Salmonella spp.	2019	Mortality	Number	VCT	Saint Vincent and the Grenadines	Americas	≥5 years	96852	0.0236615	0.0106859	0.0470296
Other bacteria	SALM	Salmonella spp.	2019	Mortality	Number	VCT	Saint Vincent and the Grenadines	Americas	All ages	104551	0.0523903	0.0151549	0.143481
Other bacteria	SALM	Salmonella spp.	2019	Mortality	Number	VEN	Venezuela	Americas	<5 years	2589002	15.057	4.46349	35.658
Other bacteria	SALM	Salmonella spp.	2019	Mortality	Number	VEN	Venezuela	Americas	≥5 years	26699441	26.7808	7.94925	59.9521
Other bacteria	SALM	Salmonella spp.	2019	Mortality	Number	VEN	Venezuela	Americas	All ages	29288443	41.8378	12.7003	92.5634
Other bacteria	SALM	Salmonella spp.	2019	Mortality	Number	VNM	Vietnam	Western Pacific	<5 years	8059756	45.8194	18.0625	95.0063
Other bacteria	SALM	Salmonella spp.	2019	Mortality	Number	VNM	Vietnam	Western Pacific	≥5 years	88667391	42.207	14.3983	102.661
Other bacteria	SALM	Salmonella spp.	2019	Mortality	Number	VNM	Vietnam	Western Pacific	All ages	96727147	88.0264	33.4804	186.882
Other bacteria	SALM	Salmonella spp.	2019	Mortality	Number	VUT	Vanuatu	Western Pacific	<5 years	42946	0.306852	0.121831	0.632301
Other bacteria	SALM	Salmonella spp.	2019	Mortality	Number	VUT	Vanuatu	Western Pacific	≥5 years	245682	1.08048	0.45821	2.00438
Other bacteria	SALM	Salmonella spp.	2019	Mortality	Number	VUT	Vanuatu	Western Pacific	All ages	288628	1.38733	0.619623	2.57759
Other bacteria	SALM	Salmonella spp.	2019	Mortality	Number	WPR	Western Pacific Region	Western Pacific	<5 years	123040900	565.955	330.16	921.738
Other bacteria	SALM	Salmonella spp.	2019	Mortality	Number	WPR	Western Pacific Region	Western Pacific	≥5 years	1792322190	526.979	334.257	824.153
Other bacteria	SALM	Salmonella spp.	2019	Mortality	Number	WPR	Western Pacific Region	Western Pacific	All ages	1915363090	1092.93	684.476	1759.79
Other bacteria	SALM	Salmonella spp.	2019	Mortality	Number	WSM	Samoa	Western Pacific	<5 years	29244	0.18254	0.0775716	0.347288
Other bacteria	SALM	Salmonella spp.	2019	Mortality	Number	WSM	Samoa	Western Pacific	≥5 years	179448	0.259664	0.11116	0.468165
Other bacteria	SALM	Salmonella spp.	2019	Mortality	Number	WSM	Samoa	Western Pacific	All ages	208692	0.442204	0.200977	0.785284
Other bacteria	SALM	Salmonella spp.	2019	Mortality	Number	YEM	Yemen	Eastern Mediterranean	<5 years	5537975	133.655	54.0699	295.645
Other bacteria	SALM	Salmonella spp.	2019	Mortality	Number	YEM	Yemen	Eastern Mediterranean	≥5 years	29044160	16.205	6.82774	31.5082
Other bacteria	SALM	Salmonella spp.	2019	Mortality	Number	YEM	Yemen	Eastern Mediterranean	All ages	34582135	149.86	60.9927	315.817
Other bacteria	SALM	Salmonella spp.	2019	Mortality	Number	ZAF	South Africa	Africa	<5 years	5542309	83.4482	31.0516	169.113
Other bacteria	SALM	Salmonella spp.	2019	Mortality	Number	ZAF	South Africa	Africa	≥5 years	53553969	272.308	95.1823	580.113
Other bacteria	SALM	Salmonella spp.	2019	Mortality	Number	ZAF	South Africa	Africa	All ages	59096278	355.756	127.237	754.257
Other bacteria	SALM	Salmonella spp.	2019	Mortality	Number	ZMB	Zambia	Africa	<5 years	2939406	136.786	43.3358	376.505
Other bacteria	SALM	Salmonella spp.	2019	Mortality	Number	ZMB	Zambia	Africa	≥5 years	15301204	101.806	32.3071	283.6
Other bacteria	SALM	Salmonella spp.	2019	Mortality	Number	ZMB	Zambia	Africa	All ages	18240610	238.592	77.2182	646.193
Other bacteria	SALM	Salmonella spp.	2019	Mortality	Number	ZWE	Zimbabwe	Africa	<5 years	2265717	63.3305	21.6603	174.784
Other bacteria	SALM	Salmonella spp.	2019	Mortality	Number	ZWE	Zimbabwe	Africa	≥5 years	12882809	134.789	42.1429	351.688
Other bacteria	SALM	Salmonella spp.	2019	Mortality	Number	ZWE	Zimbabwe	Africa	All ages	15148526	198.119	65.4715	533.468
Other bacteria	SALM	Salmonella spp.	2019	Mortality	Rate per 100,000	AFG	Afghanistan	Eastern Mediterranean	<5 years	6278499	2.17763	0.963077	4.30237
Other bacteria	SALM	Salmonella spp.	2019	Mortality	Rate per 100,000	AFG	Afghanistan	Eastern Mediterranean	≥5 years	31003793	0.0138177	0.00582196	0.0281209
Other bacteria	SALM	Salmonella spp.	2019	Mortality	Rate per 100,000	AFG	Afghanistan	Eastern Mediterranean	All ages	37282292	0.378213	0.166613	0.742418
Other bacteria	SALM	Salmonella spp.	2019	Mortality	Rate per 100,000	AFR	African Region	Africa	<5 years	172804612	5.89208	3.12643	11.1203
Other bacteria	SALM	Salmonella spp.	2019	Mortality	Rate per 100,000	AFR	African Region	Africa	≥5 years	934133184	0.662087	0.370062	1.18827
Other bacteria	SALM	Salmonella spp.	2019	Mortality	Rate per 100,000	AFR	African Region	Africa	All ages	1106937796	1.47854	0.811048	2.67406
Other bacteria	SALM	Salmonella spp.	2019	Mortality	Rate per 100,000	AGO	Angola	Africa	<5 years	5618135	4.39558	0.899999	10.8599
Other bacteria	SALM	Salmonella spp.	2019	Mortality	Rate per 100,000	AGO	Angola	Africa	≥5 years	26212621	0.646925	0.16771	1.52264
Other bacteria	SALM	Salmonella spp.	2019	Mortality	Rate per 100,000	AGO	Angola	Africa	All ages	31830756	1.30856	0.306518	3.06453
Other bacteria	SALM	Salmonella spp.	2019	Mortality	Rate per 100,000	ALB	Albania	Europe	<5 years	168497	0.0772152	0.024666	0.207996
Other bacteria	SALM	Salmonella spp.	2019	Mortality	Rate per 100,000	ALB	Albania	Europe	≥5 years	2723319	0.0274079	0.00810428	0.0774621
Other bacteria	SALM	Salmonella spp.	2019	Mortality	Rate per 100,000	ALB	Albania	Europe	All ages	2891816	0.03031	0.00915315	0.0875971
Other bacteria	SALM	Salmonella spp.	2019	Mortality	Rate per 100,000	AMR	Region of the Americas	Americas	<5 years	72471674	0.440398	0.2907	0.675826
Other bacteria	SALM	Salmonella spp.	2019	Mortality	Rate per 100,000	AMR	Region of the Americas	Americas	≥5 years	936202393	0.0960342	0.0617546	0.147706
Other bacteria	SALM	Salmonella spp.	2019	Mortality	Rate per 100,000	AMR	Region of the Americas	Americas	All ages	1008674067	0.120776	0.0799414	0.185384
Other bacteria	SALM	Salmonella spp.	2019	Mortality	Rate per 100,000	AND	Andorra	Europe	<5 years	2712	0.938847	0.568895	1.48677
Other bacteria	SALM	Salmonella spp.	2019	Mortality	Rate per 100,000	AND	Andorra	Europe	≥5 years	73086	0.121287	0.073494	0.192072
Other bacteria	SALM	Salmonella spp.	2019	Mortality	Rate per 100,000	AND	Andorra	Europe	All ages	75798	0.150539	0.0912191	0.238395
Other bacteria	SALM	Salmonella spp.	2019	Mortality	Rate per 100,000	ARE	United Arab Emirates	Eastern Mediterranean	<5 years	530040	0.457612	0.156876	1.01476
Other bacteria	SALM	Salmonella spp.	2019	Mortality	Rate per 100,000	ARE	United Arab Emirates	Eastern Mediterranean	≥5 years	8867561	0.0952284	0.0326456	0.211171
Other bacteria	SALM	Salmonella spp.	2019	Mortality	Rate per 100,000	ARE	United Arab Emirates	Eastern Mediterranean	All ages	9397601	0.115667	0.0396523	0.256495
Other bacteria	SALM	Salmonella spp.	2019	Mortality	Rate per 100,000	ARG	Argentina	Americas	<5 years	3639440	0.0927406	0.0272404	0.223732
Other bacteria	SALM	Salmonella spp.	2019	Mortality	Rate per 100,000	ARG	Argentina	Americas	≥5 years	41191341	0.0448954	0.0142335	0.117178
Other bacteria	SALM	Salmonella spp.	2019	Mortality	Rate per 100,000	ARG	Argentina	Americas	All ages	44830781	0.0487796	0.0154363	0.124572
Other bacteria	SALM	Salmonella spp.	2019	Mortality	Rate per 100,000	ARM	Armenia	Europe	<5 years	195517	0.145715	0.0595868	0.317535
Other bacteria	SALM	Salmonella spp.	2019	Mortality	Rate per 100,000	ARM	Armenia	Europe	≥5 years	2711937	0.0082415	0.00340747	0.0175138
Other bacteria	SALM	Salmonella spp.	2019	Mortality	Rate per 100,000	ARM	Armenia	Europe	All ages	2907454	0.0174862	0.00760363	0.0367914
Other bacteria	SALM	Salmonella spp.	2019	Mortality	Rate per 100,000	ATG	Antigua and Barbuda	Americas	<5 years	5270	0.437741	0.246287	0.671304
Other bacteria	SALM	Salmonella spp.	2019	Mortality	Rate per 100,000	ATG	Antigua and Barbuda	Americas	≥5 years	85865	0.0935354	0.052626	0.143442
Other bacteria	SALM	Salmonella spp.	2019	Mortality	Rate per 100,000	ATG	Antigua and Barbuda	Americas	All ages	91135	0.11344	0.0638248	0.173967
Other bacteria	SALM	Salmonella spp.	2019	Mortality	Rate per 100,000	AUS	Australia	Western Pacific	<5 years	1568157	0.264827	0.129109	0.500195
Other bacteria	SALM	Salmonella spp.	2019	Mortality	Rate per 100,000	AUS	Australia	Western Pacific	≥5 years	23741357	0.0608991	0.0296897	0.115024
Other bacteria	SALM	Salmonella spp.	2019	Mortality	Rate per 100,000	AUS	Australia	Western Pacific	All ages	25309514	0.0735343	0.0358497	0.138889
Other bacteria	SALM	Salmonella spp.	2019	Mortality	Rate per 100,000	AUT	Austria	Europe	<5 years	435132	0.683958	0.414445	1.08313
Other bacteria	SALM	Salmonella spp.	2019	Mortality	Rate per 100,000	AUT	Austria	Europe	≥5 years	8424672	0.122988	0.0745245	0.194765
Other bacteria	SALM	Salmonella spp.	2019	Mortality	Rate per 100,000	AUT	Austria	Europe	All ages	8859804	0.150539	0.0912191	0.238395
Other bacteria	SALM	Salmonella spp.	2019	Mortality	Rate per 100,000	AZE	Azerbaijan	Europe	<5 years	766457	0.530295	0.220229	1.176
Other bacteria	SALM	Salmonella spp.	2019	Mortality	Rate per 100,000	AZE	Azerbaijan	Europe	≥5 years	9300791	0.00866976	0.00397942	0.0176207
Other bacteria	SALM	Salmonella spp.	2019	Mortality	Rate per 100,000	AZE	Azerbaijan	Europe	All ages	10067248	0.048383	0.0206578	0.104511
Other bacteria	SALM	Salmonella spp.	2019	Mortality	Rate per 100,000	BDI	Burundi	Africa	<5 years	2140451	2.45717	1.14879	4.70467
Other bacteria	SALM	Salmonella spp.	2019	Mortality	Rate per 100,000	BDI	Burundi	Africa	≥5 years	9928916	0.915318	0.41228	1.87704
Other bacteria	SALM	Salmonella spp.	2019	Mortality	Rate per 100,000	BDI	Burundi	Africa	All ages	12069367	1.18876	0.55341	2.32514
Other bacteria	SALM	Salmonella spp.	2019	Mortality	Rate per 100,000	BEL	Belgium	Europe	<5 years	616178	0.624594	0.378473	0.989115
Other bacteria	SALM	Salmonella spp.	2019	Mortality	Rate per 100,000	BEL	Belgium	Europe	≥5 years	10840995	0.123594	0.0748922	0.195726
Other bacteria	SALM	Salmonella spp.	2019	Mortality	Rate per 100,000	BEL	Belgium	Europe	All ages	11457173	0.150539	0.0912191	0.238395
Other bacteria	SALM	Salmonella spp.	2019	Mortality	Rate per 100,000	BEN	Benin	Africa	<5 years	2079111	5.33802	2.91353	9.52619
Other bacteria	SALM	Salmonella spp.	2019	Mortality	Rate per 100,000	BEN	Benin	Africa	≥5 years	10476060	0.945446	0.487689	1.78855
Other bacteria	SALM	Salmonella spp.	2019	Mortality	Rate per 100,000	BEN	Benin	Africa	All ages	12555171	1.67285	0.905065	2.98563
Other bacteria	SALM	Salmonella spp.	2019	Mortality	Rate per 100,000	BFA	Burkina Faso	Africa	<5 years	3450716	5.9567	1.9105	14.0736
Other bacteria	SALM	Salmonella spp.	2019	Mortality	Rate per 100,000	BFA	Burkina Faso	Africa	≥5 years	17253855	0.924404	0.292079	2.21756
Other bacteria	SALM	Salmonella spp.	2019	Mortality	Rate per 100,000	BFA	Burkina Faso	Africa	All ages	20704571	1.76311	0.582059	4.02711
Other bacteria	SALM	Salmonella spp.	2019	Mortality	Rate per 100,000	BGD	Bangladesh	South-East Asia	<5 years	15684605	1.20627	0.566679	2.21316
Other bacteria	SALM	Salmonella spp.	2019	Mortality	Rate per 100,000	BGD	Bangladesh	South-East Asia	≥5 years	148519883	0.325692	0.132599	0.645699
Other bacteria	SALM	Salmonella spp.	2019	Mortality	Rate per 100,000	BGD	Bangladesh	South-East Asia	All ages	164204488	0.409803	0.181105	0.790475
Other bacteria	SALM	Salmonella spp.	2019	Mortality	Rate per 100,000	BGR	Bulgaria	Europe	<5 years	325725	0.0860389	0.0233668	0.230681
Other bacteria	SALM	Salmonella spp.	2019	Mortality	Rate per 100,000	BGR	Bulgaria	Europe	≥5 years	6674016	0.00909618	0.00302529	0.023136
Other bacteria	SALM	Salmonella spp.	2019	Mortality	Rate per 100,000	BGR	Bulgaria	Europe	All ages	6999741	0.0126766	0.00415183	0.0328088
Other bacteria	SALM	Salmonella spp.	2019	Mortality	Rate per 100,000	BHR	Bahrain	Eastern Mediterranean	<5 years	105740	0.364505	0.124957	0.808297
Other bacteria	SALM	Salmonella spp.	2019	Mortality	Rate per 100,000	BHR	Bahrain	Eastern Mediterranean	≥5 years	1387583	0.0967049	0.0331517	0.214445
Other bacteria	SALM	Salmonella spp.	2019	Mortality	Rate per 100,000	BHR	Bahrain	Eastern Mediterranean	All ages	1493323	0.115667	0.0396523	0.256495
Other bacteria	SALM	Salmonella spp.	2019	Mortality	Rate per 100,000	BHS	Bahamas	Americas	<5 years	23515	0.423918	0.23851	0.650106
Other bacteria	SALM	Salmonella spp.	2019	Mortality	Rate per 100,000	BHS	Bahamas	Americas	≥5 years	370293	0.0937229	0.0527316	0.14373
Other bacteria	SALM	Salmonella spp.	2019	Mortality	Rate per 100,000	BHS	Bahamas	Americas	All ages	393808	0.11344	0.0638248	0.173967
Other bacteria	SALM	Salmonella spp.	2019	Mortality	Rate per 100,000	BIH	Bosnia and Herzegovina	Europe	<5 years	141497	0.0137715	0.00512043	0.0318922
Other bacteria	SALM	Salmonella spp.	2019	Mortality	Rate per 100,000	BIH	Bosnia and Herzegovina	Europe	≥5 years	3225547	0.0359609	0.0149053	0.0738172
Other bacteria	SALM	Salmonella spp.	2019	Mortality	Rate per 100,000	BIH	Bosnia and Herzegovina	Europe	All ages	3367044	0.0350284	0.0145306	0.0721682
Other bacteria	SALM	Salmonella spp.	2019	Mortality	Rate per 100,000	BLR	Belarus	Europe	<5 years	557142	0.00546745	0.0022958	0.0117898
Other bacteria	SALM	Salmonella spp.	2019	Mortality	Rate per 100,000	BLR	Belarus	Europe	≥5 years	8913527	0.0038682	0.00186021	0.00785157
Other bacteria	SALM	Salmonella spp.	2019	Mortality	Rate per 100,000	BLR	Belarus	Europe	All ages	9470669	0.00396228	0.00192705	0.00802787
Other bacteria	SALM	Salmonella spp.	2019	Mortality	Rate per 100,000	BLZ	Belize	Americas	<5 years	38872	0.176515	0.0637964	0.369239
Other bacteria	SALM	Salmonella spp.	2019	Mortality	Rate per 100,000	BLZ	Belize	Americas	≥5 years	344503	0.0436845	0.0204048	0.0869866
Other bacteria	SALM	Salmonella spp.	2019	Mortality	Rate per 100,000	BLZ	Belize	Americas	All ages	383375	0.0571527	0.0262836	0.10829
Other bacteria	SALM	Salmonella spp.	2019	Mortality	Rate per 100,000	BOL	Bolivia	Americas	<5 years	1244767	1.17754	0.515203	2.30047
Other bacteria	SALM	Salmonella spp.	2019	Mortality	Rate per 100,000	BOL	Bolivia	Americas	≥5 years	10345311	0.100174	0.0397839	0.220907
Other bacteria	SALM	Salmonella spp.	2019	Mortality	Rate per 100,000	BOL	Bolivia	Americas	All ages	11590078	0.215882	0.0891202	0.431539
Other bacteria	SALM	Salmonella spp.	2019	Mortality	Rate per 100,000	BRA	Brazil	Americas	<5 years	14330771	0.204912	0.0910294	0.401987
Other bacteria	SALM	Salmonella spp.	2019	Mortality	Rate per 100,000	BRA	Brazil	Americas	≥5 years	192453222	0.0859307	0.0341154	0.177237
Other bacteria	SALM	Salmonella spp.	2019	Mortality	Rate per 100,000	BRA	Brazil	Americas	All ages	206783993	0.0941764	0.038119	0.192556
Other bacteria	SALM	Salmonella spp.	2019	Mortality	Rate per 100,000	BRB	Barbados	Americas	<5 years	16170	0.439841	0.247469	0.674524
Other bacteria	SALM	Salmonella spp.	2019	Mortality	Rate per 100,000	BRB	Barbados	Americas	≥5 years	264802	0.093508	0.0526106	0.1434
Other bacteria	SALM	Salmonella spp.	2019	Mortality	Rate per 100,000	BRB	Barbados	Americas	All ages	280972	0.11344	0.0638248	0.173967
Other bacteria	SALM	Salmonella spp.	2019	Mortality	Rate per 100,000	BRN	Brunei	Western Pacific	<5 years	32928	0.219399	0.106962	0.414392
Other bacteria	SALM	Salmonella spp.	2019	Mortality	Rate per 100,000	BRN	Brunei	Western Pacific	≥5 years	407355	0.0617435	0.0301014	0.116619
Other bacteria	SALM	Salmonella spp.	2019	Mortality	Rate per 100,000	BRN	Brunei	Western Pacific	All ages	440283	0.0735343	0.0358497	0.138889
Other bacteria	SALM	Salmonella spp.	2019	Mortality	Rate per 100,000	BTN	Bhutan	South-East Asia	<5 years	54421	0.894609	0.363114	1.88775
Other bacteria	SALM	Salmonella spp.	2019	Mortality	Rate per 100,000	BTN	Bhutan	South-East Asia	≥5 years	707933	0.558467	0.230232	1.12435
Other bacteria	SALM	Salmonella spp.	2019	Mortality	Rate per 100,000	BTN	Bhutan	South-East Asia	All ages	762354	0.582463	0.252598	1.16612
Other bacteria	SALM	Salmonella spp.	2019	Mortality	Rate per 100,000	BWA	Botswana	Africa	<5 years	273101	1.69792	0.152117	5.16766
Other bacteria	SALM	Salmonella spp.	2019	Mortality	Rate per 100,000	BWA	Botswana	Africa	≥5 years	2042313	0.55913	0.249084	1.07602
Other bacteria	SALM	Salmonella spp.	2019	Mortality	Rate per 100,000	BWA	Botswana	Africa	All ages	2315414	0.693449	0.288638	1.4438
Other bacteria	SALM	Salmonella spp.	2019	Mortality	Rate per 100,000	CAF	Central African Republic	Africa	<5 years	913816	8.27403	2.73328	20.4412
Other bacteria	SALM	Salmonella spp.	2019	Mortality	Rate per 100,000	CAF	Central African Republic	Africa	≥5 years	4015047	1.29376	0.422106	3.11695
Other bacteria	SALM	Salmonella spp.	2019	Mortality	Rate per 100,000	CAF	Central African Republic	Africa	All ages	4928863	2.58791	0.845859	6.30799
Other bacteria	SALM	Salmonella spp.	2019	Mortality	Rate per 100,000	CAN	Canada	Americas	<5 years	1947569	0.488011	0.274571	0.748396
Other bacteria	SALM	Salmonella spp.	2019	Mortality	Rate per 100,000	CAN	Canada	Americas	≥5 years	35599817	0.0929477	0.0522954	0.142541
Other bacteria	SALM	Salmonella spp.	2019	Mortality	Rate per 100,000	CAN	Canada	Americas	All ages	37547386	0.11344	0.0638248	0.173967
Other bacteria	SALM	Salmonella spp.	2019	Mortality	Rate per 100,000	CHE	Switzerland	Europe	<5 years	437870	0.655656	0.397295	1.0383
Other bacteria	SALM	Salmonella spp.	2019	Mortality	Rate per 100,000	CHE	Switzerland	Europe	≥5 years	8108751	0.123263	0.074691	0.1952
Other bacteria	SALM	Salmonella spp.	2019	Mortality	Rate per 100,000	CHE	Switzerland	Europe	All ages	8546621	0.150539	0.0912191	0.238395
Other bacteria	SALM	Salmonella spp.	2019	Mortality	Rate per 100,000	CHL	Chile	Americas	<5 years	1174424	0.410898	0.231184	0.630138
Other bacteria	SALM	Salmonella spp.	2019	Mortality	Rate per 100,000	CHL	Chile	Americas	≥5 years	17889650	0.0939119	0.0528379	0.14402
Other bacteria	SALM	Salmonella spp.	2019	Mortality	Rate per 100,000	CHL	Chile	Americas	All ages	19064074	0.11344	0.0638248	0.173967
Other bacteria	SALM	Salmonella spp.	2019	Mortality	Rate per 100,000	CHN	China	Western Pacific	<5 years	87412337	0.25462	0.128076	0.446717
Other bacteria	SALM	Salmonella spp.	2019	Mortality	Rate per 100,000	CHN	China	Western Pacific	≥5 years	1334192534	0.012138	0.00606459	0.0223854
Other bacteria	SALM	Salmonella spp.	2019	Mortality	Rate per 100,000	CHN	China	Western Pacific	All ages	1421604871	0.0270479	0.014177	0.0473197
Other bacteria	SALM	Salmonella spp.	2019	Mortality	Rate per 100,000	CIV	Cote d'Ivoire	Africa	<5 years	4540516	4.09184	2.2286	7.13348
Other bacteria	SALM	Salmonella spp.	2019	Mortality	Rate per 100,000	CIV	Cote d'Ivoire	Africa	≥5 years	23287592	0.435718	0.231485	0.814669
Other bacteria	SALM	Salmonella spp.	2019	Mortality	Rate per 100,000	CIV	Cote d'Ivoire	Africa	All ages	27828108	1.03226	0.558085	1.8126
Other bacteria	SALM	Salmonella spp.	2019	Mortality	Rate per 100,000	CMR	Cameroon	Africa	<5 years	4095122	6.13526	2.30353	14.6787
Other bacteria	SALM	Salmonella spp.	2019	Mortality	Rate per 100,000	CMR	Cameroon	Africa	≥5 years	21059759	0.584604	0.205071	1.37787
Other bacteria	SALM	Salmonella spp.	2019	Mortality	Rate per 100,000	CMR	Cameroon	Africa	All ages	25154881	1.48823	0.546057	3.52236
Other bacteria	SALM	Salmonella spp.	2019	Mortality	Rate per 100,000	COD	Democratic Republic of Congo	Africa	<5 years	16866674	4.34389	2.03353	7.85701
Other bacteria	SALM	Salmonella spp.	2019	Mortality	Rate per 100,000	COD	Democratic Republic of Congo	Africa	≥5 years	74615454	0.51239	0.256482	0.940329
Other bacteria	SALM	Salmonella spp.	2019	Mortality	Rate per 100,000	COD	Democratic Republic of Congo	Africa	All ages	91482128	1.21881	0.625477	2.14103
Other bacteria	SALM	Salmonella spp.	2019	Mortality	Rate per 100,000	COG	Congo	Africa	<5 years	853538	1.96728	0.865747	4.05763
Other bacteria	SALM	Salmonella spp.	2019	Mortality	Rate per 100,000	COG	Congo	Africa	≥5 years	4696503	0.432838	0.212246	0.813536
Other bacteria	SALM	Salmonella spp.	2019	Mortality	Rate per 100,000	COG	Congo	Africa	All ages	5550041	0.668818	0.33828	1.23171
Other bacteria	SALM	Salmonella spp.	2019	Mortality	Rate per 100,000	COK	Cook Islands	Western Pacific	<5 years	1251	0.214661	0.104652	0.405443
Other bacteria	SALM	Salmonella spp.	2019	Mortality	Rate per 100,000	COK	Cook Islands	Western Pacific	≥5 years	15115	0.0618539	0.0301552	0.116827
Other bacteria	SALM	Salmonella spp.	2019	Mortality	Rate per 100,000	COK	Cook Islands	Western Pacific	All ages	16366	0.0735343	0.0358497	0.138889
Other bacteria	SALM	Salmonella spp.	2019	Mortality	Rate per 100,000	COL	Colombia	Americas	<5 years	3468647	0.170848	0.0620196	0.371654
Other bacteria	SALM	Salmonella spp.	2019	Mortality	Rate per 100,000	COL	Colombia	Americas	≥5 years	46020392	0.0653803	0.0254637	0.156506
Other bacteria	SALM	Salmonella spp.	2019	Mortality	Rate per 100,000	COL	Colombia	Americas	All ages	49489039	0.0727725	0.028917	0.170455
Other bacteria	SALM	Salmonella spp.	2019	Mortality	Rate per 100,000	COM	Comoros	Africa	<5 years	110048	2.97416	1.53641	5.38673
Other bacteria	SALM	Salmonella spp.	2019	Mortality	Rate per 100,000	COM	Comoros	Africa	≥5 years	669021	0.528543	0.273676	0.98253
Other bacteria	SALM	Salmonella spp.	2019	Mortality	Rate per 100,000	COM	Comoros	Africa	All ages	779069	0.874	0.476993	1.50147
Other bacteria	SALM	Salmonella spp.	2019	Mortality	Rate per 100,000	CPV	Cape Verde	Africa	<5 years	47286	0.149398	0.0455677	0.386041
Other bacteria	SALM	Salmonella spp.	2019	Mortality	Rate per 100,000	CPV	Cape Verde	Africa	≥5 years	466426	0.229799	0.0662788	0.568436
Other bacteria	SALM	Salmonella spp.	2019	Mortality	Rate per 100,000	CPV	Cape Verde	Africa	All ages	513712	0.222398	0.0655575	0.552025
Other bacteria	SALM	Salmonella spp.	2019	Mortality	Rate per 100,000	CRI	Costa Rica	Americas	<5 years	343623	0.0618372	0.0272134	0.124173
Other bacteria	SALM	Salmonella spp.	2019	Mortality	Rate per 100,000	CRI	Costa Rica	Americas	≥5 years	4636266	0.062541	0.0309191	0.114524
Other bacteria	SALM	Salmonella spp.	2019	Mortality	Rate per 100,000	CRI	Costa Rica	Americas	All ages	4979889	0.0624925	0.0314871	0.114341
Other bacteria	SALM	Salmonella spp.	2019	Mortality	Rate per 100,000	CUB	Cuba	Americas	<5 years	581717	0.0500658	0.0135877	0.117585
Other bacteria	SALM	Salmonella spp.	2019	Mortality	Rate per 100,000	CUB	Cuba	Americas	≥5 years	10635233	0.0531737	0.0184202	0.113438
Other bacteria	SALM	Salmonella spp.	2019	Mortality	Rate per 100,000	CUB	Cuba	Americas	All ages	11216950	0.0530125	0.018397	0.11229
Other bacteria	SALM	Salmonella spp.	2019	Mortality	Rate per 100,000	CYP	Cyprus	Europe	<5 years	71266	0.602782	0.365256	0.954573
Other bacteria	SALM	Salmonella spp.	2019	Mortality	Rate per 100,000	CYP	Cyprus	Europe	≥5 years	1207573	0.123849	0.0750465	0.196129
Other bacteria	SALM	Salmonella spp.	2019	Mortality	Rate per 100,000	CYP	Cyprus	Europe	All ages	1278839	0.150539	0.0912191	0.238395
Other bacteria	SALM	Salmonella spp.	2019	Mortality	Rate per 100,000	CZE	Czechia	Europe	<5 years	562027	0.630691	0.382168	0.998771
Other bacteria	SALM	Salmonella spp.	2019	Mortality	Rate per 100,000	CZE	Czechia	Europe	≥5 years	9990281	0.123527	0.074851	0.195618
Other bacteria	SALM	Salmonella spp.	2019	Mortality	Rate per 100,000	CZE	Czechia	Europe	All ages	10552308	0.150539	0.0912191	0.238395
Other bacteria	SALM	Salmonella spp.	2019	Mortality	Rate per 100,000	DEU	Germany	Europe	<5 years	3950404	0.709882	0.430153	1.12418
Other bacteria	SALM	Salmonella spp.	2019	Mortality	Rate per 100,000	DEU	Germany	Europe	≥5 years	79533162	0.122756	0.0743842	0.194398
Other bacteria	SALM	Salmonella spp.	2019	Mortality	Rate per 100,000	DEU	Germany	Europe	All ages	83483566	0.150539	0.0912191	0.238395
Other bacteria	SALM	Salmonella spp.	2019	Mortality	Rate per 100,000	DJI	Djibouti	Eastern Mediterranean	<5 years	114532	2.69724	0.942174	5.96645
Other bacteria	SALM	Salmonella spp.	2019	Mortality	Rate per 100,000	DJI	Djibouti	Eastern Mediterranean	≥5 years	965828	0.648373	0.268358	1.21344
Other bacteria	SALM	Salmonella spp.	2019	Mortality	Rate per 100,000	DJI	Djibouti	Eastern Mediterranean	All ages	1080360	0.86558	0.364371	1.67797
Other bacteria	SALM	Salmonella spp.	2019	Mortality	Rate per 100,000	DMA	Dominica	Americas	<5 years	4100	0	0	0
Other bacteria	SALM	Salmonella spp.	2019	Mortality	Rate per 100,000	DMA	Dominica	Americas	≥5 years	63934	0.0819091	0.0374508	0.164802
Other bacteria	SALM	Salmonella spp.	2019	Mortality	Rate per 100,000	DMA	Dominica	Americas	All ages	68034	0.0769729	0.0351938	0.15487
Other bacteria	SALM	Salmonella spp.	2019	Mortality	Rate per 100,000	DNK	Denmark	Europe	<5 years	304949	0.639585	0.387557	1.01285
Other bacteria	SALM	Salmonella spp.	2019	Mortality	Rate per 100,000	DNK	Denmark	Europe	≥5 years	5501344	0.12343	0.0747925	0.195465
Other bacteria	SALM	Salmonella spp.	2019	Mortality	Rate per 100,000	DNK	Denmark	Europe	All ages	5806293	0.150539	0.0912191	0.238395
Other bacteria	SALM	Salmonella spp.	2019	Mortality	Rate per 100,000	DOM	Dominican Republic	Americas	<5 years	1029769	1.17016	0.541021	2.28735
Other bacteria	SALM	Salmonella spp.	2019	Mortality	Rate per 100,000	DOM	Dominican Republic	Americas	≥5 years	9809745	0.0963666	0.0457615	0.189493
Other bacteria	SALM	Salmonella spp.	2019	Mortality	Rate per 100,000	DOM	Dominican Republic	Americas	All ages	10839514	0.198378	0.0982867	0.387165
Other bacteria	SALM	Salmonella spp.	2019	Mortality	Rate per 100,000	DZA	Algeria	Africa	<5 years	5042671	0.482789	0.265171	0.831137
Other bacteria	SALM	Salmonella spp.	2019	Mortality	Rate per 100,000	DZA	Algeria	Africa	≥5 years	37861001	0.0145708	0.00749087	0.0285554
Other bacteria	SALM	Salmonella spp.	2019	Mortality	Rate per 100,000	DZA	Algeria	Africa	All ages	42903672	0.0696027	0.0387485	0.121359
Other bacteria	SALM	Salmonella spp.	2019	Mortality	Rate per 100,000	ECU	Ecuador	Americas	<5 years	1478324	0.134095	0.064328	0.262132
Other bacteria	SALM	Salmonella spp.	2019	Mortality	Rate per 100,000	ECU	Ecuador	Americas	≥5 years	15728714	0.0166011	0.00782516	0.0323068
Other bacteria	SALM	Salmonella spp.	2019	Mortality	Rate per 100,000	ECU	Ecuador	Americas	All ages	17207038	0.0266955	0.013392	0.0520963
Other bacteria	SALM	Salmonella spp.	2019	Mortality	Rate per 100,000	EGY	Egypt	Eastern Mediterranean	<5 years	13207277	0.08262	0.0212704	0.19944
Other bacteria	SALM	Salmonella spp.	2019	Mortality	Rate per 100,000	EGY	Egypt	Eastern Mediterranean	≥5 years	93439443	0.013785	0.00368265	0.0362096
Other bacteria	SALM	Salmonella spp.	2019	Mortality	Rate per 100,000	EGY	Egypt	Eastern Mediterranean	All ages	106646720	0.0223097	0.00571845	0.0551651
Other bacteria	SALM	Salmonella spp.	2019	Mortality	Rate per 100,000	EMR	Eastern Mediterranean Region	Eastern Mediterranean	<5 years	92155163	1.74228	0.807853	3.2794
Other bacteria	SALM	Salmonella spp.	2019	Mortality	Rate per 100,000	EMR	Eastern Mediterranean Region	Eastern Mediterranean	≥5 years	648299108	0.1572	0.0681086	0.313641
Other bacteria	SALM	Salmonella spp.	2019	Mortality	Rate per 100,000	EMR	Eastern Mediterranean Region	Eastern Mediterranean	All ages	740454271	0.354475	0.166536	0.650213
Other bacteria	SALM	Salmonella spp.	2019	Mortality	Rate per 100,000	ERI	Eritrea	Africa	<5 years	447019	2.01758	0.840548	4.32724
Other bacteria	SALM	Salmonella spp.	2019	Mortality	Rate per 100,000	ERI	Eritrea	Africa	≥5 years	2771299	1.42571	0.619523	2.87354
Other bacteria	SALM	Salmonella spp.	2019	Mortality	Rate per 100,000	ERI	Eritrea	Africa	All ages	3218318	1.50792	0.678896	2.91688
Other bacteria	SALM	Salmonella spp.	2019	Mortality	Rate per 100,000	ESP	Spain	Europe	<5 years	2056017	0.771697	0.467611	1.22207
Other bacteria	SALM	Salmonella spp.	2019	Mortality	Rate per 100,000	ESP	Spain	Europe	≥5 years	45177149	0.12227	0.0740894	0.193628
Other bacteria	SALM	Salmonella spp.	2019	Mortality	Rate per 100,000	ESP	Spain	Europe	All ages	47233166	0.150539	0.0912191	0.238395
Other bacteria	SALM	Salmonella spp.	2019	Mortality	Rate per 100,000	EST	Estonia	Europe	<5 years	70735	0.629127	0.38122	0.996293
Other bacteria	SALM	Salmonella spp.	2019	Mortality	Rate per 100,000	EST	Estonia	Europe	≥5 years	1254051	0.123544	0.0748615	0.195646
Other bacteria	SALM	Salmonella spp.	2019	Mortality	Rate per 100,000	EST	Estonia	Europe	All ages	1324786	0.150539	0.0912191	0.238395
Other bacteria	SALM	Salmonella spp.	2019	Mortality	Rate per 100,000	ETH	Ethiopia	Africa	<5 years	16971776	2.89259	1.00098	5.99354
Other bacteria	SALM	Salmonella spp.	2019	Mortality	Rate per 100,000	ETH	Ethiopia	Africa	≥5 years	97204610	0.87125	0.280936	1.92662
Other bacteria	SALM	Salmonella spp.	2019	Mortality	Rate per 100,000	ETH	Ethiopia	Africa	All ages	114176386	1.17171	0.395235	2.48374
Other bacteria	SALM	Salmonella spp.	2019	Mortality	Rate per 100,000	EUR	European Region	Europe	<5 years	56643265	0.423872	0.288237	0.617238
Other bacteria	SALM	Salmonella spp.	2019	Mortality	Rate per 100,000	EUR	European Region	Europe	≥5 years	876176996	0.0755344	0.0483455	0.118619
Other bacteria	SALM	Salmonella spp.	2019	Mortality	Rate per 100,000	EUR	European Region	Europe	All ages	932820261	0.0966864	0.0630467	0.148289
Other bacteria	SALM	Salmonella spp.	2019	Mortality	Rate per 100,000	FIN	Finland	Europe	<5 years	267689	0.692455	0.419594	1.09658
Other bacteria	SALM	Salmonella spp.	2019	Mortality	Rate per 100,000	FIN	Finland	Europe	≥5 years	5250484	0.12291	0.0744773	0.194642
Other bacteria	SALM	Salmonella spp.	2019	Mortality	Rate per 100,000	FIN	Finland	Europe	All ages	5518173	0.150539	0.0912191	0.238395
Other bacteria	SALM	Salmonella spp.	2019	Mortality	Rate per 100,000	FJI	Fiji	Western Pacific	<5 years	89699	0.918843	0.395333	1.95787
Other bacteria	SALM	Salmonella spp.	2019	Mortality	Rate per 100,000	FJI	Fiji	Western Pacific	≥5 years	826499	0.471602	0.187026	1.04582
Other bacteria	SALM	Salmonella spp.	2019	Mortality	Rate per 100,000	FJI	Fiji	Western Pacific	All ages	916198	0.515388	0.208398	1.13586
Other bacteria	SALM	Salmonella spp.	2019	Mortality	Rate per 100,000	FRA	France	Europe	<5 years	3605464	0.611573	0.370583	0.968494
Other bacteria	SALM	Salmonella spp.	2019	Mortality	Rate per 100,000	FRA	France	Europe	≥5 years	62036662	0.123744	0.0749829	0.195963
Other bacteria	SALM	Salmonella spp.	2019	Mortality	Rate per 100,000	FRA	France	Europe	All ages	65642126	0.150539	0.0912191	0.238395
Other bacteria	SALM	Salmonella spp.	2019	Mortality	Rate per 100,000	FSM	Micronesia	Western Pacific	<5 years	12180	0.917858	0.263681	2.14205
Other bacteria	SALM	Salmonella spp.	2019	Mortality	Rate per 100,000	FSM	Micronesia	Western Pacific	≥5 years	97941	0.250304	0.111054	0.48491
Other bacteria	SALM	Salmonella spp.	2019	Mortality	Rate per 100,000	FSM	Micronesia	Western Pacific	All ages	110121	0.324139	0.147726	0.6134
Other bacteria	SALM	Salmonella spp.	2019	Mortality	Rate per 100,000	GAB	Gabon	Africa	<5 years	312656	2.39957	0.851368	5.89977
Other bacteria	SALM	Salmonella spp.	2019	Mortality	Rate per 100,000	GAB	Gabon	Africa	≥5 years	1927342	0.292427	0.10051	0.69661
Other bacteria	SALM	Salmonella spp.	2019	Mortality	Rate per 100,000	GAB	Gabon	Africa	All ages	2239998	0.586539	0.215499	1.40624
Other bacteria	SALM	Salmonella spp.	2019	Mortality	Rate per 100,000	GBR	United Kingdom	Europe	<5 years	3918151	0.573894	0.347751	0.908825
Other bacteria	SALM	Salmonella spp.	2019	Mortality	Rate per 100,000	GBR	United Kingdom	Europe	≥5 years	63021877	0.124218	0.0752701	0.196714
Other bacteria	SALM	Salmonella spp.	2019	Mortality	Rate per 100,000	GBR	United Kingdom	Europe	All ages	66940028	0.150539	0.0912191	0.238395
Other bacteria	SALM	Salmonella spp.	2019	Mortality	Rate per 100,000	GEO	Georgia	Europe	<5 years	288092	0.0852556	0.036961	0.181399
Other bacteria	SALM	Salmonella spp.	2019	Mortality	Rate per 100,000	GEO	Georgia	Europe	≥5 years	3508477	0.0157289	0.00684901	0.0316849
Other bacteria	SALM	Salmonella spp.	2019	Mortality	Rate per 100,000	GEO	Georgia	Europe	All ages	3796569	0.0210048	0.00917444	0.0438691
Other bacteria	SALM	Salmonella spp.	2019	Mortality	Rate per 100,000	GHA	Ghana	Africa	<5 years	4212747	2.04362	0.763358	4.42492
Other bacteria	SALM	Salmonella spp.	2019	Mortality	Rate per 100,000	GHA	Ghana	Africa	≥5 years	26735922	0.508028	0.20353	1.08098
Other bacteria	SALM	Salmonella spp.	2019	Mortality	Rate per 100,000	GHA	Ghana	Africa	All ages	30948669	0.717054	0.283694	1.53901
Other bacteria	SALM	Salmonella spp.	2019	Mortality	Rate per 100,000	GIN	Guinea	Africa	<5 years	2056916	7.83812	4.12631	13.5175
Other bacteria	SALM	Salmonella spp.	2019	Mortality	Rate per 100,000	GIN	Guinea	Africa	≥5 years	10809557	0.941124	0.485353	1.7887
Other bacteria	SALM	Salmonella spp.	2019	Mortality	Rate per 100,000	GIN	Guinea	Africa	All ages	12866473	2.04372	1.11095	3.56675
Other bacteria	SALM	Salmonella spp.	2019	Mortality	Rate per 100,000	GLOBAL	Global	All WHO Member States	<5 years	690776447	2.15166	1.27003	3.66073
Other bacteria	SALM	Salmonella spp.	2019	Mortality	Rate per 100,000	GLOBAL	Global	All WHO Member States	≥5 years	7033894761	0.335621	0.193052	0.583546
Other bacteria	SALM	Salmonella spp.	2019	Mortality	Rate per 100,000	GLOBAL	Global	All WHO Member States	All ages	7724671208	0.49802	0.298287	0.795659
Other bacteria	SALM	Salmonella spp.	2019	Mortality	Rate per 100,000	GMB	Gambia	Africa	<5 years	376253	2.27042	0.846102	5.09163
Other bacteria	SALM	Salmonella spp.	2019	Mortality	Rate per 100,000	GMB	Gambia	Africa	≥5 years	2051833	0.404218	0.138441	0.797672
Other bacteria	SALM	Salmonella spp.	2019	Mortality	Rate per 100,000	GMB	Gambia	Africa	All ages	2428086	0.693403	0.258591	1.44069
Other bacteria	SALM	Salmonella spp.	2019	Mortality	Rate per 100,000	GNB	Guinea-Bissau	Africa	<5 years	289880	5.2015	1.68021	13.6556
Other bacteria	SALM	Salmonella spp.	2019	Mortality	Rate per 100,000	GNB	Guinea-Bissau	Africa	≥5 years	1654917	0.70178	0.237525	1.77774
Other bacteria	SALM	Salmonella spp.	2019	Mortality	Rate per 100,000	GNB	Guinea-Bissau	Africa	All ages	1944797	1.37248	0.481517	3.42725
Other bacteria	SALM	Salmonella spp.	2019	Mortality	Rate per 100,000	GNQ	Equatorial Guinea	Africa	<5 years	238197	4.32401	1.8437	8.07791
Other bacteria	SALM	Salmonella spp.	2019	Mortality	Rate per 100,000	GNQ	Equatorial Guinea	Africa	≥5 years	1405183	0.238617	0.105099	0.447649
Other bacteria	SALM	Salmonella spp.	2019	Mortality	Rate per 100,000	GNQ	Equatorial Guinea	Africa	All ages	1643380	0.830768	0.365526	1.50753
Other bacteria	SALM	Salmonella spp.	2019	Mortality	Rate per 100,000	GRC	Greece	Europe	<5 years	466675	0.771761	0.467649	1.22217
Other bacteria	SALM	Salmonella spp.	2019	Mortality	Rate per 100,000	GRC	Greece	Europe	≥5 years	10255196	0.122269	0.0740892	0.193627
Other bacteria	SALM	Salmonella spp.	2019	Mortality	Rate per 100,000	GRC	Greece	Europe	All ages	10721871	0.150539	0.0912191	0.238395
Other bacteria	SALM	Salmonella spp.	2019	Mortality	Rate per 100,000	GRD	Grenada	Americas	<5 years	7395	0	0	0
Other bacteria	SALM	Salmonella spp.	2019	Mortality	Rate per 100,000	GRD	Grenada	Americas	≥5 years	108442	0.140768	0.0647	0.281504
Other bacteria	SALM	Salmonella spp.	2019	Mortality	Rate per 100,000	GRD	Grenada	Americas	All ages	115837	0.131781	0.0605696	0.263533
Other bacteria	SALM	Salmonella spp.	2019	Mortality	Rate per 100,000	GTM	Guatemala	Americas	<5 years	2023248	1.11882	0.309044	2.53811
Other bacteria	SALM	Salmonella spp.	2019	Mortality	Rate per 100,000	GTM	Guatemala	Americas	≥5 years	14955736	0.291067	0.0845911	0.640409
Other bacteria	SALM	Salmonella spp.	2019	Mortality	Rate per 100,000	GTM	Guatemala	Americas	All ages	16978984	0.389704	0.113478	0.839658
Other bacteria	SALM	Salmonella spp.	2019	Mortality	Rate per 100,000	GUY	Guyana	Americas	<5 years	83155	0.247218	0.139093	0.379125
Other bacteria	SALM	Salmonella spp.	2019	Mortality	Rate per 100,000	GUY	Guyana	Americas	≥5 years	728976	0.0981792	0.0552388	0.150564
Other bacteria	SALM	Salmonella spp.	2019	Mortality	Rate per 100,000	GUY	Guyana	Americas	All ages	812131	0.11344	0.0638248	0.173967
Other bacteria	SALM	Salmonella spp.	2019	Mortality	Rate per 100,000	HND	Honduras	Americas	<5 years	1100451	0.434427	0.185265	0.889099
Other bacteria	SALM	Salmonella spp.	2019	Mortality	Rate per 100,000	HND	Honduras	Americas	≥5 years	8753854	0.213964	0.0801134	0.425297
Other bacteria	SALM	Salmonella spp.	2019	Mortality	Rate per 100,000	HND	Honduras	Americas	All ages	9854305	0.238583	0.0951794	0.473966
Other bacteria	SALM	Salmonella spp.	2019	Mortality	Rate per 100,000	HRV	Croatia	Europe	<5 years	176478	0.761871	0.461657	1.20651
Other bacteria	SALM	Salmonella spp.	2019	Mortality	Rate per 100,000	HRV	Croatia	Europe	≥5 years	3826153	0.122342	0.074133	0.193742
Other bacteria	SALM	Salmonella spp.	2019	Mortality	Rate per 100,000	HRV	Croatia	Europe	All ages	4002631	0.150539	0.0912191	0.238395
Other bacteria	SALM	Salmonella spp.	2019	Mortality	Rate per 100,000	HTI	Haiti	Americas	<5 years	1251885	4.121	1.78781	8.1542
Other bacteria	SALM	Salmonella spp.	2019	Mortality	Rate per 100,000	HTI	Haiti	Americas	≥5 years	9782307	0.268612	0.11561	0.564447
Other bacteria	SALM	Salmonella spp.	2019	Mortality	Rate per 100,000	HTI	Haiti	Americas	All ages	11034192	0.705684	0.310868	1.39928
Other bacteria	SALM	Salmonella spp.	2019	Mortality	Rate per 100,000	HUN	Hungary	Europe	<5 years	468607	0.700494	0.424465	1.10931
Other bacteria	SALM	Salmonella spp.	2019	Mortality	Rate per 100,000	HUN	Hungary	Europe	≥5 years	9303466	0.122838	0.0744338	0.194528
Other bacteria	SALM	Salmonella spp.	2019	Mortality	Rate per 100,000	HUN	Hungary	Europe	All ages	9772073	0.150539	0.0912191	0.238395
Other bacteria	SALM	Salmonella spp.	2019	Mortality	Rate per 100,000	IDN	Indonesia	South-East Asia	<5 years	23355694	0.914512	0.309641	2.12834
Other bacteria	SALM	Salmonella spp.	2019	Mortality	Rate per 100,000	IDN	Indonesia	South-East Asia	≥5 years	247874875	0.632029	0.205624	1.38613
Other bacteria	SALM	Salmonella spp.	2019	Mortality	Rate per 100,000	IDN	Indonesia	South-East Asia	All ages	271230569	0.656354	0.213779	1.43099
Other bacteria	SALM	Salmonella spp.	2019	Mortality	Rate per 100,000	IND	India	South-East Asia	<5 years	119965918	1.16169	0.538836	2.26495
Other bacteria	SALM	Salmonella spp.	2019	Mortality	Rate per 100,000	IND	India	South-East Asia	≥5 years	1262123630	0.939282	0.434484	1.91507
Other bacteria	SALM	Salmonella spp.	2019	Mortality	Rate per 100,000	IND	India	South-East Asia	All ages	1382089548	0.958588	0.446397	1.94149
Other bacteria	SALM	Salmonella spp.	2019	Mortality	Rate per 100,000	IRL	Ireland	Europe	<5 years	316423	0.520651	0.315489	0.824509
Other bacteria	SALM	Salmonella spp.	2019	Mortality	Rate per 100,000	IRL	Ireland	Europe	≥5 years	4588001	0.125013	0.0757517	0.197972
Other bacteria	SALM	Salmonella spp.	2019	Mortality	Rate per 100,000	IRL	Ireland	Europe	All ages	4904424	0.150539	0.0912191	0.238395
Other bacteria	SALM	Salmonella spp.	2019	Mortality	Rate per 100,000	IRN	Iran	Eastern Mediterranean	<5 years	7564886	0.057608	0.0193392	0.145508
Other bacteria	SALM	Salmonella spp.	2019	Mortality	Rate per 100,000	IRN	Iran	Eastern Mediterranean	≥5 years	79056642	0.0220277	0.00818291	0.0513352
Other bacteria	SALM	Salmonella spp.	2019	Mortality	Rate per 100,000	IRN	Iran	Eastern Mediterranean	All ages	86621528	0.025135	0.00930969	0.0566877
Other bacteria	SALM	Salmonella spp.	2019	Mortality	Rate per 100,000	IRQ	Iraq	Eastern Mediterranean	<5 years	5618721	0.366869	0.164589	0.661069
Other bacteria	SALM	Salmonella spp.	2019	Mortality	Rate per 100,000	IRQ	Iraq	Eastern Mediterranean	≥5 years	35123925	0.0148306	0.00726378	0.025589
Other bacteria	SALM	Salmonella spp.	2019	Mortality	Rate per 100,000	IRQ	Iraq	Eastern Mediterranean	All ages	40742646	0.0633795	0.0295999	0.113382
Other bacteria	SALM	Salmonella spp.	2019	Mortality	Rate per 100,000	ISL	Iceland	Europe	<5 years	21251	0.5645	0.342059	0.893949
Other bacteria	SALM	Salmonella spp.	2019	Mortality	Rate per 100,000	ISL	Iceland	Europe	≥5 years	335871	0.124347	0.0753481	0.196917
Other bacteria	SALM	Salmonella spp.	2019	Mortality	Rate per 100,000	ISL	Iceland	Europe	All ages	357122	0.150539	0.0912191	0.238395
Other bacteria	SALM	Salmonella spp.	2019	Mortality	Rate per 100,000	ISR	Israel	Europe	<5 years	871056	0.331054	0.200602	0.524261
Other bacteria	SALM	Salmonella spp.	2019	Mortality	Rate per 100,000	ISR	Israel	Europe	≥5 years	7713498	0.130154	0.0788668	0.206113
Other bacteria	SALM	Salmonella spp.	2019	Mortality	Rate per 100,000	ISR	Israel	Europe	All ages	8584554	0.150539	0.0912191	0.238395
Other bacteria	SALM	Salmonella spp.	2019	Mortality	Rate per 100,000	ITA	Italy	Europe	<5 years	2355467	0.858782	0.52038	1.35998
Other bacteria	SALM	Salmonella spp.	2019	Mortality	Rate per 100,000	ITA	Italy	Europe	≥5 years	57863503	0.121708	0.0737491	0.192738
Other bacteria	SALM	Salmonella spp.	2019	Mortality	Rate per 100,000	ITA	Italy	Europe	All ages	60218970	0.150539	0.0912191	0.238395
Other bacteria	SALM	Salmonella spp.	2019	Mortality	Rate per 100,000	JAM	Jamaica	Americas	<5 years	176789	0.110671	0.0212084	0.335873
Other bacteria	SALM	Salmonella spp.	2019	Mortality	Rate per 100,000	JAM	Jamaica	Americas	≥5 years	2645100	0.10907	0.0486884	0.221909
Other bacteria	SALM	Salmonella spp.	2019	Mortality	Rate per 100,000	JAM	Jamaica	Americas	All ages	2821889	0.10917	0.0495698	0.217598
Other bacteria	SALM	Salmonella spp.	2019	Mortality	Rate per 100,000	JOR	Jordan	Eastern Mediterranean	<5 years	1189828	0.0609511	0.0248318	0.121074
Other bacteria	SALM	Salmonella spp.	2019	Mortality	Rate per 100,000	JOR	Jordan	Eastern Mediterranean	≥5 years	9391169	0.00545651	0.00211543	0.0108474
Other bacteria	SALM	Salmonella spp.	2019	Mortality	Rate per 100,000	JOR	Jordan	Eastern Mediterranean	All ages	10580997	0.0116969	0.0049743	0.0229894
Other bacteria	SALM	Salmonella spp.	2019	Mortality	Rate per 100,000	JPN	Japan	Western Pacific	<5 years	4839957	0.42996	0.209615	0.812092
Other bacteria	SALM	Salmonella spp.	2019	Mortality	Rate per 100,000	JPN	Japan	Western Pacific	≥5 years	121984038	0.0593924	0.0289552	0.112178
Other bacteria	SALM	Salmonella spp.	2019	Mortality	Rate per 100,000	JPN	Japan	Western Pacific	All ages	126823995	0.0735343	0.0358497	0.138889
Other bacteria	SALM	Salmonella spp.	2019	Mortality	Rate per 100,000	KAZ	Kazakhstan	Europe	<5 years	2020721	0.0959188	0.042774	0.203719
Other bacteria	SALM	Salmonella spp.	2019	Mortality	Rate per 100,000	KAZ	Kazakhstan	Europe	≥5 years	17048143	0.00381429	0.00185349	0.00769412
Other bacteria	SALM	Salmonella spp.	2019	Mortality	Rate per 100,000	KAZ	Kazakhstan	Europe	All ages	19068864	0.0135746	0.00621987	0.0277817
Other bacteria	SALM	Salmonella spp.	2019	Mortality	Rate per 100,000	KEN	Kenya	Africa	<5 years	6933033	1.71518	0.869636	3.27847
Other bacteria	SALM	Salmonella spp.	2019	Mortality	Rate per 100,000	KEN	Kenya	Africa	≥5 years	43764876	0.479123	0.222642	0.924585
Other bacteria	SALM	Salmonella spp.	2019	Mortality	Rate per 100,000	KEN	Kenya	Africa	All ages	50697909	0.648156	0.31873	1.24084
Other bacteria	SALM	Salmonella spp.	2019	Mortality	Rate per 100,000	KGZ	Kyrgyzstan	Europe	<5 years	760251	0.33896	0.141923	0.654627
Other bacteria	SALM	Salmonella spp.	2019	Mortality	Rate per 100,000	KGZ	Kyrgyzstan	Europe	≥5 years	5645358	0.00422718	0.00194693	0.0078878
Other bacteria	SALM	Salmonella spp.	2019	Mortality	Rate per 100,000	KGZ	Kyrgyzstan	Europe	All ages	6405609	0.043955	0.0191635	0.0845256
Other bacteria	SALM	Salmonella spp.	2019	Mortality	Rate per 100,000	KHM	Cambodia	Western Pacific	<5 years	1786983	1.44368	0.377644	3.71437
Other bacteria	SALM	Salmonella spp.	2019	Mortality	Rate per 100,000	KHM	Cambodia	Western Pacific	≥5 years	14584520	0.21391	0.0718437	0.520943
Other bacteria	SALM	Salmonella spp.	2019	Mortality	Rate per 100,000	KHM	Cambodia	Western Pacific	All ages	16371503	0.348142	0.109736	0.86578
Other bacteria	SALM	Salmonella spp.	2019	Mortality	Rate per 100,000	KIR	Kiribati	Western Pacific	<5 years	15797	3.95853	1.431	8.48088
Other bacteria	SALM	Salmonella spp.	2019	Mortality	Rate per 100,000	KIR	Kiribati	Western Pacific	≥5 years	107197	1.14588	0.413165	2.40413
Other bacteria	SALM	Salmonella spp.	2019	Mortality	Rate per 100,000	KIR	Kiribati	Western Pacific	All ages	122994	1.50713	0.567985	3.09967
Other bacteria	SALM	Salmonella spp.	2019	Mortality	Rate per 100,000	KNA	Saint Kitts and Nevis	Americas	<5 years	3062	0.388399	0.218526	0.595635
Other bacteria	SALM	Salmonella spp.	2019	Mortality	Rate per 100,000	KNA	Saint Kitts and Nevis	Americas	≥5 years	43921	0.0942704	0.0530396	0.14457
Other bacteria	SALM	Salmonella spp.	2019	Mortality	Rate per 100,000	KNA	Saint Kitts and Nevis	Americas	All ages	46983	0.11344	0.0638248	0.173967
Other bacteria	SALM	Salmonella spp.	2019	Mortality	Rate per 100,000	KOR	South Korea	Western Pacific	<5 years	1942373	0.436827	0.212963	0.825061
Other bacteria	SALM	Salmonella spp.	2019	Mortality	Rate per 100,000	KOR	South Korea	Western Pacific	≥5 years	49767520	0.0593554	0.0289371	0.112108
Other bacteria	SALM	Salmonella spp.	2019	Mortality	Rate per 100,000	KOR	South Korea	Western Pacific	All ages	51709893	0.0735343	0.0358497	0.138889
Other bacteria	SALM	Salmonella spp.	2019	Mortality	Rate per 100,000	KWT	Kuwait	Eastern Mediterranean	<5 years	301665	0.378168	0.129641	0.838595
Other bacteria	SALM	Salmonella spp.	2019	Mortality	Rate per 100,000	KWT	Kuwait	Eastern Mediterranean	≥5 years	4118316	0.0964394	0.0330607	0.213856
Other bacteria	SALM	Salmonella spp.	2019	Mortality	Rate per 100,000	KWT	Kuwait	Eastern Mediterranean	All ages	4419981	0.115667	0.0396523	0.256495
Other bacteria	SALM	Salmonella spp.	2019	Mortality	Rate per 100,000	LAO	Laos	Western Pacific	<5 years	803501	2.86262	1.204	5.10127
Other bacteria	SALM	Salmonella spp.	2019	Mortality	Rate per 100,000	LAO	Laos	Western Pacific	≥5 years	6379388	0.204069	0.0877579	0.387254
Other bacteria	SALM	Salmonella spp.	2019	Mortality	Rate per 100,000	LAO	Laos	Western Pacific	All ages	7182889	0.501463	0.215018	0.895131
Other bacteria	SALM	Salmonella spp.	2019	Mortality	Rate per 100,000	LBN	Lebanon	Eastern Mediterranean	<5 years	532433	0.0359476	0.0104948	0.0871807
Other bacteria	SALM	Salmonella spp.	2019	Mortality	Rate per 100,000	LBN	Lebanon	Eastern Mediterranean	≥5 years	5360420	0.0583958	0.0188511	0.147992
Other bacteria	SALM	Salmonella spp.	2019	Mortality	Rate per 100,000	LBN	Lebanon	Eastern Mediterranean	All ages	5892853	0.0563675	0.0184418	0.143416
Other bacteria	SALM	Salmonella spp.	2019	Mortality	Rate per 100,000	LBR	Liberia	Africa	<5 years	744319	3.18555	1.66743	5.40446
Other bacteria	SALM	Salmonella spp.	2019	Mortality	Rate per 100,000	LBR	Liberia	Africa	≥5 years	4248923	0.529748	0.267883	1.01676
Other bacteria	SALM	Salmonella spp.	2019	Mortality	Rate per 100,000	LBR	Liberia	Africa	All ages	4993242	0.925635	0.489334	1.62091
Other bacteria	SALM	Salmonella spp.	2019	Mortality	Rate per 100,000	LBY	Libya	Eastern Mediterranean	<5 years	695450	0.154714	0.0432923	0.467675
Other bacteria	SALM	Salmonella spp.	2019	Mortality	Rate per 100,000	LBY	Libya	Eastern Mediterranean	≥5 years	6207336	0.0222859	0.00681185	0.0601064
Other bacteria	SALM	Salmonella spp.	2019	Mortality	Rate per 100,000	LBY	Libya	Eastern Mediterranean	All ages	6902786	0.0356279	0.0108209	0.0955371
Other bacteria	SALM	Salmonella spp.	2019	Mortality	Rate per 100,000	LCA	Saint Lucia	Americas	<5 years	10538	0	0	0
Other bacteria	SALM	Salmonella spp.	2019	Mortality	Rate per 100,000	LCA	Saint Lucia	Americas	≥5 years	166812	0.0555364	0.0255809	0.110954
Other bacteria	SALM	Salmonella spp.	2019	Mortality	Rate per 100,000	LCA	Saint Lucia	Americas	All ages	177350	0.0522365	0.0240609	0.104361
Other bacteria	SALM	Salmonella spp.	2019	Mortality	Rate per 100,000	LKA	Sri Lanka	South-East Asia	<5 years	1705721	0.0313828	0.01446	0.0580724
Other bacteria	SALM	Salmonella spp.	2019	Mortality	Rate per 100,000	LKA	Sri Lanka	South-East Asia	≥5 years	20627379	0.105413	0.0453755	0.209081
Other bacteria	SALM	Salmonella spp.	2019	Mortality	Rate per 100,000	LKA	Sri Lanka	South-East Asia	All ages	22333100	0.0997586	0.0433831	0.196777
Other bacteria	SALM	Salmonella spp.	2019	Mortality	Rate per 100,000	LSO	Lesotho	Africa	<5 years	282980	3.84608	1.69975	7.33173
Other bacteria	SALM	Salmonella spp.	2019	Mortality	Rate per 100,000	LSO	Lesotho	Africa	≥5 years	1913737	1.8279	0.863722	3.59915
Other bacteria	SALM	Salmonella spp.	2019	Mortality	Rate per 100,000	LSO	Lesotho	Africa	All ages	2196717	2.08788	1.00971	3.91639
Other bacteria	SALM	Salmonella spp.	2019	Mortality	Rate per 100,000	LTU	Lithuania	Europe	<5 years	147713	0.635633	0.385162	1.0066
Other bacteria	SALM	Salmonella spp.	2019	Mortality	Rate per 100,000	LTU	Lithuania	Europe	≥5 years	2647395	0.123473	0.0748183	0.195533
Other bacteria	SALM	Salmonella spp.	2019	Mortality	Rate per 100,000	LTU	Lithuania	Europe	All ages	2795108	0.150539	0.0912191	0.238395
Other bacteria	SALM	Salmonella spp.	2019	Mortality	Rate per 100,000	LUX	Luxembourg	Europe	<5 years	32593	0.632855	0.383479	1.0022
Other bacteria	SALM	Salmonella spp.	2019	Mortality	Rate per 100,000	LUX	Luxembourg	Europe	≥5 years	581454	0.123503	0.0748366	0.195581
Other bacteria	SALM	Salmonella spp.	2019	Mortality	Rate per 100,000	LUX	Luxembourg	Europe	All ages	614047	0.150539	0.0912191	0.238395
Other bacteria	SALM	Salmonella spp.	2019	Mortality	Rate per 100,000	LVA	Latvia	Europe	<5 years	106168	0.607618	0.368187	0.962231
Other bacteria	SALM	Salmonella spp.	2019	Mortality	Rate per 100,000	LVA	Latvia	Europe	≥5 years	1814258	0.123791	0.0750113	0.196037
Other bacteria	SALM	Salmonella spp.	2019	Mortality	Rate per 100,000	LVA	Latvia	Europe	All ages	1920426	0.150539	0.0912191	0.238395
Other bacteria	SALM	Salmonella spp.	2019	Mortality	Rate per 100,000	MAR	Morocco	Eastern Mediterranean	<5 years	3280316	0.149164	0.0414297	0.373013
Other bacteria	SALM	Salmonella spp.	2019	Mortality	Rate per 100,000	MAR	Morocco	Eastern Mediterranean	≥5 years	32747547	0.0239183	0.00627742	0.0591342
Other bacteria	SALM	Salmonella spp.	2019	Mortality	Rate per 100,000	MAR	Morocco	Eastern Mediterranean	All ages	36027863	0.0353218	0.00993707	0.0868645
Other bacteria	SALM	Salmonella spp.	2019	Mortality	Rate per 100,000	MCO	Monaco	Europe	<5 years	1771	0.729183	0.441849	1.15474
Other bacteria	SALM	Salmonella spp.	2019	Mortality	Rate per 100,000	MCO	Monaco	Europe	≥5 years	36673	0.122595	0.0742866	0.194143
Other bacteria	SALM	Salmonella spp.	2019	Mortality	Rate per 100,000	MCO	Monaco	Europe	All ages	38444	0.150539	0.0912191	0.238395
Other bacteria	SALM	Salmonella spp.	2019	Mortality	Rate per 100,000	MDA	Moldova	Europe	<5 years	222540	0.0282031	0.00701548	0.0721383
Other bacteria	SALM	Salmonella spp.	2019	Mortality	Rate per 100,000	MDA	Moldova	Europe	≥5 years	2912634	0.0141574	0.00630099	0.0282026
Other bacteria	SALM	Salmonella spp.	2019	Mortality	Rate per 100,000	MDA	Moldova	Europe	All ages	3135174	0.0151544	0.00687442	0.0296819
Other bacteria	SALM	Salmonella spp.	2019	Mortality	Rate per 100,000	MDG	Madagascar	Africa	<5 years	4175876	4.23124	1.25253	9.32283
Other bacteria	SALM	Salmonella spp.	2019	Mortality	Rate per 100,000	MDG	Madagascar	Africa	≥5 years	23677239	0.763476	0.20035	1.80931
Other bacteria	SALM	Salmonella spp.	2019	Mortality	Rate per 100,000	MDG	Madagascar	Africa	All ages	27853115	1.28338	0.37055	2.86404
Other bacteria	SALM	Salmonella spp.	2019	Mortality	Rate per 100,000	MDV	Maldives	South-East Asia	<5 years	34997	0.0234833	0.0041917	0.0627045
Other bacteria	SALM	Salmonella spp.	2019	Mortality	Rate per 100,000	MDV	Maldives	South-East Asia	≥5 years	445466	0.150097	0.0651505	0.295605
Other bacteria	SALM	Salmonella spp.	2019	Mortality	Rate per 100,000	MDV	Maldives	South-East Asia	All ages	480463	0.140874	0.0617042	0.27645
Other bacteria	SALM	Salmonella spp.	2019	Mortality	Rate per 100,000	MEX	Mexico	Americas	<5 years	10702771	0.401655	0.14007	0.959
Other bacteria	SALM	Salmonella spp.	2019	Mortality	Rate per 100,000	MEX	Mexico	Americas	≥5 years	114466264	0.138802	0.0468025	0.336778
Other bacteria	SALM	Salmonella spp.	2019	Mortality	Rate per 100,000	MEX	Mexico	Americas	All ages	125169035	0.161278	0.0559359	0.391551
Other bacteria	SALM	Salmonella spp.	2019	Mortality	Rate per 100,000	MHL	Marshall Islands	Western Pacific	<5 years	4785	0.994759	0.304729	2.20374
Other bacteria	SALM	Salmonella spp.	2019	Mortality	Rate per 100,000	MHL	Marshall Islands	Western Pacific	≥5 years	39867	0.223599	0.0979485	0.463367
Other bacteria	SALM	Salmonella spp.	2019	Mortality	Rate per 100,000	MHL	Marshall Islands	Western Pacific	All ages	44652	0.306238	0.135479	0.59983
Other bacteria	SALM	Salmonella spp.	2019	Mortality	Rate per 100,000	MKD	North Macedonia	Europe	<5 years	109876	0.0812431	0.015051	0.223173
Other bacteria	SALM	Salmonella spp.	2019	Mortality	Rate per 100,000	MKD	North Macedonia	Europe	≥5 years	1799215	0	0	0
Other bacteria	SALM	Salmonella spp.	2019	Mortality	Rate per 100,000	MKD	North Macedonia	Europe	All ages	1909091	0.00467588	0.000866245	0.0128445
Other bacteria	SALM	Salmonella spp.	2019	Mortality	Rate per 100,000	MLI	Mali	Africa	<5 years	3840464	5.65957	2.18014	11.7583
Other bacteria	SALM	Salmonella spp.	2019	Mortality	Rate per 100,000	MLI	Mali	Africa	≥5 years	16916564	0.6854	0.274931	1.58494
Other bacteria	SALM	Salmonella spp.	2019	Mortality	Rate per 100,000	MLI	Mali	Africa	All ages	20757028	1.60572	0.620289	3.3098
Other bacteria	SALM	Salmonella spp.	2019	Mortality	Rate per 100,000	MLT	Malta	Europe	<5 years	23503	0.705334	0.427398	1.11698
Other bacteria	SALM	Salmonella spp.	2019	Mortality	Rate per 100,000	MLT	Malta	Europe	≥5 years	470002	0.122796	0.074408	0.194461
Other bacteria	SALM	Salmonella spp.	2019	Mortality	Rate per 100,000	MLT	Malta	Europe	All ages	493505	0.150539	0.0912191	0.238395
Other bacteria	SALM	Salmonella spp.	2019	Mortality	Rate per 100,000	MMR	Myanmar	South-East Asia	<5 years	4520173	2.45967	1.13011	4.71723
Other bacteria	SALM	Salmonella spp.	2019	Mortality	Rate per 100,000	MMR	Myanmar	South-East Asia	≥5 years	47935953	0.160716	0.0736516	0.307349
Other bacteria	SALM	Salmonella spp.	2019	Mortality	Rate per 100,000	MMR	Myanmar	South-East Asia	All ages	52456126	0.358819	0.170702	0.666622
Other bacteria	SALM	Salmonella spp.	2019	Mortality	Rate per 100,000	MNE	Montenegro	Europe	<5 years	37093	0	0	0
Other bacteria	SALM	Salmonella spp.	2019	Mortality	Rate per 100,000	MNE	Montenegro	Europe	≥5 years	576445	0.00195477	0.000830134	0.00424734
Other bacteria	SALM	Salmonella spp.	2019	Mortality	Rate per 100,000	MNE	Montenegro	Europe	All ages	613538	0.00183659	0.000779946	0.00399055
Other bacteria	SALM	Salmonella spp.	2019	Mortality	Rate per 100,000	MNG	Mongolia	Western Pacific	<5 years	394080	0.259429	0.119405	0.463848
Other bacteria	SALM	Salmonella spp.	2019	Mortality	Rate per 100,000	MNG	Mongolia	Western Pacific	≥5 years	2805489	0.00117445	0.000530053	0.0021511
Other bacteria	SALM	Salmonella spp.	2019	Mortality	Rate per 100,000	MNG	Mongolia	Western Pacific	All ages	3199569	0.0329828	0.0151808	0.0590979
Other bacteria	SALM	Salmonella spp.	2019	Mortality	Rate per 100,000	MOZ	Mozambique	Africa	<5 years	5115265	2.61478	0.8721	5.60517
Other bacteria	SALM	Salmonella spp.	2019	Mortality	Rate per 100,000	MOZ	Mozambique	Africa	≥5 years	24329853	0.741693	0.24563	1.52985
Other bacteria	SALM	Salmonella spp.	2019	Mortality	Rate per 100,000	MOZ	Mozambique	Africa	All ages	29445118	1.06709	0.356191	2.2053
Other bacteria	SALM	Salmonella spp.	2019	Mortality	Rate per 100,000	MRT	Mauritania	Africa	<5 years	732762	2.21373	1.20272	3.85778
Other bacteria	SALM	Salmonella spp.	2019	Mortality	Rate per 100,000	MRT	Mauritania	Africa	≥5 years	3669228	0.336007	0.170188	0.620461
Other bacteria	SALM	Salmonella spp.	2019	Mortality	Rate per 100,000	MRT	Mauritania	Africa	All ages	4401990	0.648576	0.34746	1.11587
Other bacteria	SALM	Salmonella spp.	2019	Mortality	Rate per 100,000	MUS	Mauritius	Africa	<5 years	63157	0.0764778	0.0152212	0.213187
Other bacteria	SALM	Salmonella spp.	2019	Mortality	Rate per 100,000	MUS	Mauritius	Africa	≥5 years	1224584	0.0481505	0.0209273	0.0956748
Other bacteria	SALM	Salmonella spp.	2019	Mortality	Rate per 100,000	MUS	Mauritius	Africa	All ages	1287741	0.0495398	0.0212228	0.0977862
Other bacteria	SALM	Salmonella spp.	2019	Mortality	Rate per 100,000	MWI	Malawi	Africa	<5 years	2898210	1.99207	0.627142	4.6695
Other bacteria	SALM	Salmonella spp.	2019	Mortality	Rate per 100,000	MWI	Malawi	Africa	≥5 years	15875412	0.964564	0.310344	2.26452
Other bacteria	SALM	Salmonella spp.	2019	Mortality	Rate per 100,000	MWI	Malawi	Africa	All ages	18773622	1.12319	0.354371	2.6368
Other bacteria	SALM	Salmonella spp.	2019	Mortality	Rate per 100,000	MYS	Malaysia	Western Pacific	<5 years	2705586	0.054884	0.0183151	0.122354
Other bacteria	SALM	Salmonella spp.	2019	Mortality	Rate per 100,000	MYS	Malaysia	Western Pacific	≥5 years	30478653	0.129317	0.0405218	0.312538
Other bacteria	SALM	Salmonella spp.	2019	Mortality	Rate per 100,000	MYS	Malaysia	Western Pacific	All ages	33184239	0.123248	0.0387085	0.297698
Other bacteria	SALM	Salmonella spp.	2019	Mortality	Rate per 100,000	NAM	Namibia	Africa	<5 years	368977	1.70383	0.676075	3.48353
Other bacteria	SALM	Salmonella spp.	2019	Mortality	Rate per 100,000	NAM	Namibia	Africa	≥5 years	2244296	0.543868	0.233325	1.07231
Other bacteria	SALM	Salmonella spp.	2019	Mortality	Rate per 100,000	NAM	Namibia	Africa	All ages	2613273	0.707647	0.305479	1.33354
Other bacteria	SALM	Salmonella spp.	2019	Mortality	Rate per 100,000	NER	Niger	Africa	<5 years	4283452	9.24795	4.68241	17.2045
Other bacteria	SALM	Salmonella spp.	2019	Mortality	Rate per 100,000	NER	Niger	Africa	≥5 years	18284465	1.38592	0.659135	2.69232
Other bacteria	SALM	Salmonella spp.	2019	Mortality	Rate per 100,000	NER	Niger	Africa	All ages	22567917	2.87815	1.45137	5.33002
Other bacteria	SALM	Salmonella spp.	2019	Mortality	Rate per 100,000	NGA	Nigeria	Africa	<5 years	33440231	15.431	4.57532	39.9018
Other bacteria	SALM	Salmonella spp.	2019	Mortality	Rate per 100,000	NGA	Nigeria	Africa	≥5 years	173790220	0.660862	0.186219	1.68638
Other bacteria	SALM	Salmonella spp.	2019	Mortality	Rate per 100,000	NGA	Nigeria	Africa	All ages	207230451	3.04429	0.908707	7.93254
Other bacteria	SALM	Salmonella spp.	2019	Mortality	Rate per 100,000	NIC	Nicaragua	Americas	<5 years	670658	0.310676	0.0894917	0.796731
Other bacteria	SALM	Salmonella spp.	2019	Mortality	Rate per 100,000	NIC	Nicaragua	Americas	≥5 years	5771453	0.0250862	0.00649093	0.0656268
Other bacteria	SALM	Salmonella spp.	2019	Mortality	Rate per 100,000	NIC	Nicaragua	Americas	All ages	6442111	0.0548176	0.0158034	0.141532
Other bacteria	SALM	Salmonella spp.	2019	Mortality	Rate per 100,000	NIU	Niue	Western Pacific	<5 years	127	0.231657	0.112938	0.437544
Other bacteria	SALM	Salmonella spp.	2019	Mortality	Rate per 100,000	NIU	Niue	Western Pacific	≥5 years	1666	0.0614806	0.0299732	0.116122
Other bacteria	SALM	Salmonella spp.	2019	Mortality	Rate per 100,000	NIU	Niue	Western Pacific	All ages	1793	0.0735343	0.0358497	0.138889
Other bacteria	SALM	Salmonella spp.	2019	Mortality	Rate per 100,000	NLD	Netherlands	Europe	<5 years	880146	0.66688	0.404096	1.05608
Other bacteria	SALM	Salmonella spp.	2019	Mortality	Rate per 100,000	NLD	Netherlands	Europe	≥5 years	16593186	0.123151	0.0746232	0.195023
Other bacteria	SALM	Salmonella spp.	2019	Mortality	Rate per 100,000	NLD	Netherlands	Europe	All ages	17473332	0.150539	0.0912191	0.238395
Other bacteria	SALM	Salmonella spp.	2019	Mortality	Rate per 100,000	NOR	Norway	Europe	<5 years	294851	0.607005	0.367815	0.96126
Other bacteria	SALM	Salmonella spp.	2019	Mortality	Rate per 100,000	NOR	Norway	Europe	≥5 years	5033196	0.123798	0.0750157	0.196049
Other bacteria	SALM	Salmonella spp.	2019	Mortality	Rate per 100,000	NOR	Norway	Europe	All ages	5328047	0.150539	0.0912191	0.238395
Other bacteria	SALM	Salmonella spp.	2019	Mortality	Rate per 100,000	NPL	Nepal	South-East Asia	<5 years	2903959	0.999353	0.431069	2.03289
Other bacteria	SALM	Salmonella spp.	2019	Mortality	Rate per 100,000	NPL	Nepal	South-East Asia	≥5 years	25225446	0.306005	0.120214	0.633927
Other bacteria	SALM	Salmonella spp.	2019	Mortality	Rate per 100,000	NPL	Nepal	South-East Asia	All ages	28129405	0.377583	0.155147	0.755224
Other bacteria	SALM	Salmonella spp.	2019	Mortality	Rate per 100,000	NRU	Nauru	Western Pacific	<5 years	1490	0.127171	0.0619989	0.240196
Other bacteria	SALM	Salmonella spp.	2019	Mortality	Rate per 100,000	NRU	Nauru	Western Pacific	≥5 years	10058	0.0655885	0.0319759	0.123881
Other bacteria	SALM	Salmonella spp.	2019	Mortality	Rate per 100,000	NRU	Nauru	Western Pacific	All ages	11548	0.0735343	0.0358497	0.138889
Other bacteria	SALM	Salmonella spp.	2019	Mortality	Rate per 100,000	NZL	New Zealand	Western Pacific	<5 years	305347	0.265585	0.129479	0.501626
Other bacteria	SALM	Salmonella spp.	2019	Mortality	Rate per 100,000	NZL	New Zealand	Western Pacific	≥5 years	4636949	0.0608876	0.0296841	0.115002
Other bacteria	SALM	Salmonella spp.	2019	Mortality	Rate per 100,000	NZL	New Zealand	Western Pacific	All ages	4942296	0.0735343	0.0358497	0.138889
Other bacteria	SALM	Salmonella spp.	2019	Mortality	Rate per 100,000	OMN	Oman	Eastern Mediterranean	<5 years	434502	0.273917	0.0939024	0.607416
Other bacteria	SALM	Salmonella spp.	2019	Mortality	Rate per 100,000	OMN	Oman	Eastern Mediterranean	≥5 years	4176777	0.099205	0.0340088	0.219989
Other bacteria	SALM	Salmonella spp.	2019	Mortality	Rate per 100,000	OMN	Oman	Eastern Mediterranean	All ages	4611279	0.115667	0.0396523	0.256495
Other bacteria	SALM	Salmonella spp.	2019	Mortality	Rate per 100,000	PAK	Pakistan	Eastern Mediterranean	<5 years	30792794	2.16911	0.746925	4.71882
Other bacteria	SALM	Salmonella spp.	2019	Mortality	Rate per 100,000	PAK	Pakistan	Eastern Mediterranean	≥5 years	198033179	0.311511	0.0987343	0.724004
Other bacteria	SALM	Salmonella spp.	2019	Mortality	Rate per 100,000	PAK	Pakistan	Eastern Mediterranean	All ages	228825973	0.561485	0.187124	1.24248
Other bacteria	SALM	Salmonella spp.	2019	Mortality	Rate per 100,000	PAN	Panama	Americas	<5 years	387101	0.274785	0.154603	0.4214
Other bacteria	SALM	Salmonella spp.	2019	Mortality	Rate per 100,000	PAN	Panama	Americas	≥5 years	3815072	0.0970684	0.0546139	0.148861
Other bacteria	SALM	Salmonella spp.	2019	Mortality	Rate per 100,000	PAN	Panama	Americas	All ages	4202173	0.11344	0.0638248	0.173967
Other bacteria	SALM	Salmonella spp.	2019	Mortality	Rate per 100,000	PER	Peru	Americas	<5 years	2711261	0.203943	0.0671755	0.424065
Other bacteria	SALM	Salmonella spp.	2019	Mortality	Rate per 100,000	PER	Peru	Americas	≥5 years	29527418	0.0325663	0.010427	0.0739236
Other bacteria	SALM	Salmonella spp.	2019	Mortality	Rate per 100,000	PER	Peru	Americas	All ages	32238679	0.046979	0.015595	0.102546
Other bacteria	SALM	Salmonella spp.	2019	Mortality	Rate per 100,000	PHL	Philippines	Western Pacific	<5 years	11449018	1.53177	0.684505	2.75714
Other bacteria	SALM	Salmonella spp.	2019	Mortality	Rate per 100,000	PHL	Philippines	Western Pacific	≥5 years	98682395	0.0773924	0.0330626	0.146184
Other bacteria	SALM	Salmonella spp.	2019	Mortality	Rate per 100,000	PHL	Philippines	Western Pacific	All ages	110131413	0.228587	0.106263	0.414477
Other bacteria	SALM	Salmonella spp.	2019	Mortality	Rate per 100,000	PLW	Palau	Western Pacific	<5 years	1089	1.00626	0.281344	2.74228
Other bacteria	SALM	Salmonella spp.	2019	Mortality	Rate per 100,000	PLW	Palau	Western Pacific	≥5 years	16719	0.543529	0.194714	1.26394
Other bacteria	SALM	Salmonella spp.	2019	Mortality	Rate per 100,000	PLW	Palau	Western Pacific	All ages	17808	0.571826	0.21307	1.33383
Other bacteria	SALM	Salmonella spp.	2019	Mortality	Rate per 100,000	PNG	Papua New Guinea	Western Pacific	<5 years	1190307	2.76865	0.658288	6.43222
Other bacteria	SALM	Salmonella spp.	2019	Mortality	Rate per 100,000	PNG	Papua New Guinea	Western Pacific	≥5 years	8311884	0.366807	0.0917085	0.811298
Other bacteria	SALM	Salmonella spp.	2019	Mortality	Rate per 100,000	PNG	Papua New Guinea	Western Pacific	All ages	9502191	0.667678	0.171806	1.48667
Other bacteria	SALM	Salmonella spp.	2019	Mortality	Rate per 100,000	POL	Poland	Europe	<5 years	1903074	0.67485	0.408926	1.0687
Other bacteria	SALM	Salmonella spp.	2019	Mortality	Rate per 100,000	POL	Poland	Europe	≥5 years	36329745	0.123074	0.0745765	0.194901
Other bacteria	SALM	Salmonella spp.	2019	Mortality	Rate per 100,000	POL	Poland	Europe	All ages	38232819	0.150539	0.0912191	0.238395
Other bacteria	SALM	Salmonella spp.	2019	Mortality	Rate per 100,000	PRK	North Korea	South-East Asia	<5 years	1695520	0.30564	0.140926	0.579856
Other bacteria	SALM	Salmonella spp.	2019	Mortality	Rate per 100,000	PRK	North Korea	South-East Asia	≥5 years	24290592	0.00856813	0.00358032	0.017051
Other bacteria	SALM	Salmonella spp.	2019	Mortality	Rate per 100,000	PRK	North Korea	South-East Asia	All ages	25986112	0.0279512	0.0135016	0.0528512
Other bacteria	SALM	Salmonella spp.	2019	Mortality	Rate per 100,000	PRT	Portugal	Europe	<5 years	428516	0.809295	0.490393	1.28161
Other bacteria	SALM	Salmonella spp.	2019	Mortality	Rate per 100,000	PRT	Portugal	Europe	≥5 years	9895463	0.122012	0.0739331	0.193219
Other bacteria	SALM	Salmonella spp.	2019	Mortality	Rate per 100,000	PRT	Portugal	Europe	All ages	10323979	0.150539	0.0912191	0.238395
Other bacteria	SALM	Salmonella spp.	2019	Mortality	Rate per 100,000	PRY	Paraguay	Americas	<5 years	680790	0.455512	0.164264	1.07374
Other bacteria	SALM	Salmonella spp.	2019	Mortality	Rate per 100,000	PRY	Paraguay	Americas	≥5 years	5790809	0.0497641	0.0225151	0.0976635
Other bacteria	SALM	Salmonella spp.	2019	Mortality	Rate per 100,000	PRY	Paraguay	Americas	All ages	6471599	0.0924473	0.0412957	0.196495
Other bacteria	SALM	Salmonella spp.	2019	Mortality	Rate per 100,000	QAT	Qatar	Eastern Mediterranean	<5 years	145340	0.493659	0.169233	1.0947
Other bacteria	SALM	Salmonella spp.	2019	Mortality	Rate per 100,000	QAT	Qatar	Eastern Mediterranean	≥5 years	2634518	0.0948146	0.0325037	0.210253
Other bacteria	SALM	Salmonella spp.	2019	Mortality	Rate per 100,000	QAT	Qatar	Eastern Mediterranean	All ages	2779858	0.115667	0.0396523	0.256495
Other bacteria	SALM	Salmonella spp.	2019	Mortality	Rate per 100,000	ROU	Romania	Europe	<5 years	1011164	0.64946	0.393541	1.02849
Other bacteria	SALM	Salmonella spp.	2019	Mortality	Rate per 100,000	ROU	Romania	Europe	≥5 years	18538878	0.123326	0.0747295	0.195301
Other bacteria	SALM	Salmonella spp.	2019	Mortality	Rate per 100,000	ROU	Romania	Europe	All ages	19550042	0.150539	0.0912191	0.238395
Other bacteria	SALM	Salmonella spp.	2019	Mortality	Rate per 100,000	RUS	Russia	Europe	<5 years	9070533	0.0203347	0.00877821	0.0429081
Other bacteria	SALM	Salmonella spp.	2019	Mortality	Rate per 100,000	RUS	Russia	Europe	≥5 years	137440976	0.010379	0.00499546	0.0211383
Other bacteria	SALM	Salmonella spp.	2019	Mortality	Rate per 100,000	RUS	Russia	Europe	All ages	146511509	0.0109954	0.00534067	0.0222831
Other bacteria	SALM	Salmonella spp.	2019	Mortality	Rate per 100,000	RWA	Rwanda	Africa	<5 years	1801527	2.06711	0.907782	4.08176
Other bacteria	SALM	Salmonella spp.	2019	Mortality	Rate per 100,000	RWA	Rwanda	Africa	≥5 years	10830061	0.461304	0.202881	0.949268
Other bacteria	SALM	Salmonella spp.	2019	Mortality	Rate per 100,000	RWA	Rwanda	Africa	All ages	12631588	0.690326	0.309906	1.37142
Other bacteria	SALM	Salmonella spp.	2019	Mortality	Rate per 100,000	SAU	Saudi Arabia	Eastern Mediterranean	<5 years	2831189	0.274736	0.094183	0.609231
Other bacteria	SALM	Salmonella spp.	2019	Mortality	Rate per 100,000	SAU	Saudi Arabia	Eastern Mediterranean	≥5 years	27305409	0.0991743	0.0339983	0.219921
Other bacteria	SALM	Salmonella spp.	2019	Mortality	Rate per 100,000	SAU	Saudi Arabia	Eastern Mediterranean	All ages	30136598	0.115667	0.0396523	0.256495
Other bacteria	SALM	Salmonella spp.	2019	Mortality	Rate per 100,000	SDN	Sudan	Eastern Mediterranean	<5 years	6987509	3.3302	0.932849	7.87434
Other bacteria	SALM	Salmonella spp.	2019	Mortality	Rate per 100,000	SDN	Sudan	Eastern Mediterranean	≥5 years	37934545	0.0572313	0.0142632	0.150603
Other bacteria	SALM	Salmonella spp.	2019	Mortality	Rate per 100,000	SDN	Sudan	Eastern Mediterranean	All ages	44922054	0.566333	0.159101	1.35609
Other bacteria	SALM	Salmonella spp.	2019	Mortality	Rate per 100,000	SEAR	South-East Asian Region	South-East Asia	<5 years	173660833	1.12322	0.586483	1.99349
Other bacteria	SALM	Salmonella spp.	2019	Mortality	Rate per 100,000	SEAR	South-East Asian Region	South-East Asia	≥5 years	1846760890	0.775165	0.376257	1.49798
Other bacteria	SALM	Salmonella spp.	2019	Mortality	Rate per 100,000	SEAR	South-East Asian Region	South-East Asia	All ages	2020421723	0.805081	0.403256	1.50402
Other bacteria	SALM	Salmonella spp.	2019	Mortality	Rate per 100,000	SEN	Senegal	Africa	<5 years	2392268	2.3841	0.702319	5.97991
Other bacteria	SALM	Salmonella spp.	2019	Mortality	Rate per 100,000	SEN	Senegal	Africa	≥5 years	13741736	0.588353	0.160356	1.51139
Other bacteria	SALM	Salmonella spp.	2019	Mortality	Rate per 100,000	SEN	Senegal	Africa	All ages	16134004	0.854617	0.247871	2.11234
Other bacteria	SALM	Salmonella spp.	2019	Mortality	Rate per 100,000	SGP	Singapore	Western Pacific	<5 years	235509	0.394162	0.192163	0.744476
Other bacteria	SALM	Salmonella spp.	2019	Mortality	Rate per 100,000	SGP	Singapore	Western Pacific	≥5 years	5421844	0.0596072	0.0290599	0.112584
Other bacteria	SALM	Salmonella spp.	2019	Mortality	Rate per 100,000	SGP	Singapore	Western Pacific	All ages	5657353	0.0735343	0.0358497	0.138889
Other bacteria	SALM	Salmonella spp.	2019	Mortality	Rate per 100,000	SLB	Solomon Islands	Western Pacific	<5 years	102478	0.477079	0.189967	0.92685
Other bacteria	SALM	Salmonella spp.	2019	Mortality	Rate per 100,000	SLB	Solomon Islands	Western Pacific	≥5 years	618343	0.381184	0.171656	0.680251
Other bacteria	SALM	Salmonella spp.	2019	Mortality	Rate per 100,000	SLB	Solomon Islands	Western Pacific	All ages	720821	0.394818	0.17596	0.70616
Other bacteria	SALM	Salmonella spp.	2019	Mortality	Rate per 100,000	SLE	Sierra Leone	Africa	<5 years	1108953	6.7031	3.21169	12.1856
Other bacteria	SALM	Salmonella spp.	2019	Mortality	Rate per 100,000	SLE	Sierra Leone	Africa	≥5 years	6533623	0.960582	0.424208	1.97106
Other bacteria	SALM	Salmonella spp.	2019	Mortality	Rate per 100,000	SLE	Sierra Leone	Africa	All ages	7642576	1.79383	0.86824	3.24923
Other bacteria	SALM	Salmonella spp.	2019	Mortality	Rate per 100,000	SLV	El Salvador	Americas	<5 years	534840	0.179003	0.0813817	0.335731
Other bacteria	SALM	Salmonella spp.	2019	Mortality	Rate per 100,000	SLV	El Salvador	Americas	≥5 years	5686636	0.106484	0.0447987	0.208758
Other bacteria	SALM	Salmonella spp.	2019	Mortality	Rate per 100,000	SLV	El Salvador	Americas	All ages	6221476	0.112719	0.050168	0.218009
Other bacteria	SALM	Salmonella spp.	2019	Mortality	Rate per 100,000	SMR	San Marino	Europe	<5 years	1346	0.863291	0.523112	1.36712
Other bacteria	SALM	Salmonella spp.	2019	Mortality	Rate per 100,000	SMR	San Marino	Europe	≥5 years	33246	0.121682	0.0737334	0.192697
Other bacteria	SALM	Salmonella spp.	2019	Mortality	Rate per 100,000	SMR	San Marino	Europe	All ages	34592	0.150539	0.0912191	0.238395
Other bacteria	SALM	Salmonella spp.	2019	Mortality	Rate per 100,000	SOM	Somalia	Eastern Mediterranean	<5 years	3020368	12.2213	3.84584	30.5041
Other bacteria	SALM	Salmonella spp.	2019	Mortality	Rate per 100,000	SOM	Somalia	Eastern Mediterranean	≥5 years	12709666	1.99855	0.823498	3.96612
Other bacteria	SALM	Salmonella spp.	2019	Mortality	Rate per 100,000	SOM	Somalia	Eastern Mediterranean	All ages	15730034	3.96144	1.54739	8.71484
Other bacteria	SALM	Salmonella spp.	2019	Mortality	Rate per 100,000	SRB	Serbia	Europe	<5 years	325688	0.00434866	1.77028e-05	0.0236863
Other bacteria	SALM	Salmonella spp.	2019	Mortality	Rate per 100,000	SRB	Serbia	Europe	≥5 years	6667494	0.0567865	0.0229184	0.125508
Other bacteria	SALM	Salmonella spp.	2019	Mortality	Rate per 100,000	SRB	Serbia	Europe	All ages	6993182	0.0543443	0.0218757	0.120197
Other bacteria	SALM	Salmonella spp.	2019	Mortality	Rate per 100,000	SSD	South Sudan	Africa	<5 years	1447106	6.04535	1.49328	14.2316
Other bacteria	SALM	Salmonella spp.	2019	Mortality	Rate per 100,000	SSD	South Sudan	Africa	≥5 years	8838828	1.65038	0.803125	3.00519
Other bacteria	SALM	Salmonella spp.	2019	Mortality	Rate per 100,000	SSD	South Sudan	Africa	All ages	10285934	2.2687	1.06103	4.22932
Other bacteria	SALM	Salmonella spp.	2019	Mortality	Rate per 100,000	STP	Sao Tome and Principe	Africa	<5 years	29948	0.503808	0.222017	1.01822
Other bacteria	SALM	Salmonella spp.	2019	Mortality	Rate per 100,000	STP	Sao Tome and Principe	Africa	≥5 years	181837	0.181645	0.084434	0.344396
Other bacteria	SALM	Salmonella spp.	2019	Mortality	Rate per 100,000	STP	Sao Tome and Principe	Africa	All ages	211785	0.227201	0.112031	0.434478
Other bacteria	SALM	Salmonella spp.	2019	Mortality	Rate per 100,000	SUR	Suriname	Americas	<5 years	54546	0.149683	0.0376072	0.418067
Other bacteria	SALM	Salmonella spp.	2019	Mortality	Rate per 100,000	SUR	Suriname	Americas	≥5 years	547849	0.137415	0.0616319	0.272675
Other bacteria	SALM	Salmonella spp.	2019	Mortality	Rate per 100,000	SUR	Suriname	Americas	All ages	602395	0.138526	0.0631144	0.275493
Other bacteria	SALM	Salmonella spp.	2019	Mortality	Rate per 100,000	SVK	Slovakia	Europe	<5 years	291536	0.627597	0.380293	0.993871
Other bacteria	SALM	Salmonella spp.	2019	Mortality	Rate per 100,000	SVK	Slovakia	Europe	≥5 years	5155329	0.123561	0.0748718	0.195673
Other bacteria	SALM	Salmonella spp.	2019	Mortality	Rate per 100,000	SVK	Slovakia	Europe	All ages	5446865	0.150539	0.0912191	0.238395
Other bacteria	SALM	Salmonella spp.	2019	Mortality	Rate per 100,000	SVN	Slovenia	Europe	<5 years	102304	0.681696	0.413074	1.07954
Other bacteria	SALM	Salmonella spp.	2019	Mortality	Rate per 100,000	SVN	Slovenia	Europe	≥5 years	1973836	0.123009	0.0745373	0.194798
Other bacteria	SALM	Salmonella spp.	2019	Mortality	Rate per 100,000	SVN	Slovenia	Europe	All ages	2076140	0.150539	0.0912191	0.238395
Other bacteria	SALM	Salmonella spp.	2019	Mortality	Rate per 100,000	SWE	Sweden	Europe	<5 years	604505	0.568484	0.344473	0.900258
Other bacteria	SALM	Salmonella spp.	2019	Mortality	Rate per 100,000	SWE	Sweden	Europe	≥5 years	9625869	0.124292	0.0753147	0.19683
Other bacteria	SALM	Salmonella spp.	2019	Mortality	Rate per 100,000	SWE	Sweden	Europe	All ages	10230374	0.150539	0.0912191	0.238395
Other bacteria	SALM	Salmonella spp.	2019	Mortality	Rate per 100,000	SWZ	Eswatini	Africa	<5 years	143199	2.69744	1.23912	5.1226
Other bacteria	SALM	Salmonella spp.	2019	Mortality	Rate per 100,000	SWZ	Eswatini	Africa	≥5 years	1031150	0.879827	0.438574	1.69743
Other bacteria	SALM	Salmonella spp.	2019	Mortality	Rate per 100,000	SWZ	Eswatini	Africa	All ages	1174349	1.10146	0.566245	2.01284
Other bacteria	SALM	Salmonella spp.	2019	Mortality	Rate per 100,000	SYC	Seychelles	Africa	<5 years	8505	0.160404	0.0530381	0.349205
Other bacteria	SALM	Salmonella spp.	2019	Mortality	Rate per 100,000	SYC	Seychelles	Africa	≥5 years	107838	0.115504	0.0504367	0.235888
Other bacteria	SALM	Salmonella spp.	2019	Mortality	Rate per 100,000	SYC	Seychelles	Africa	All ages	116343	0.118787	0.0512144	0.241135
Other bacteria	SALM	Salmonella spp.	2019	Mortality	Rate per 100,000	SYR	Syria	Eastern Mediterranean	<5 years	1927973	0.279407	0.116938	0.530925
Other bacteria	SALM	Salmonella spp.	2019	Mortality	Rate per 100,000	SYR	Syria	Eastern Mediterranean	≥5 years	18028189	0.0103972	0.004128	0.0207953
Other bacteria	SALM	Salmonella spp.	2019	Mortality	Rate per 100,000	SYR	Syria	Eastern Mediterranean	All ages	19956162	0.0363863	0.0152204	0.0696535
Other bacteria	SALM	Salmonella spp.	2019	Mortality	Rate per 100,000	TCD	Chad	Africa	<5 years	3142770	10.0824	5.07017	17.1685
Other bacteria	SALM	Salmonella spp.	2019	Mortality	Rate per 100,000	TCD	Chad	Africa	≥5 years	13291918	1.29076	0.652043	2.41946
Other bacteria	SALM	Salmonella spp.	2019	Mortality	Rate per 100,000	TCD	Chad	Africa	All ages	16434688	2.97197	1.52416	5.14907
Other bacteria	SALM	Salmonella spp.	2019	Mortality	Rate per 100,000	TGO	Togo	Africa	<5 years	1268968	3.72455	1.86369	6.6714
Other bacteria	SALM	Salmonella spp.	2019	Mortality	Rate per 100,000	TGO	Togo	Africa	≥5 years	7091290	0.793705	0.390651	1.48968
Other bacteria	SALM	Salmonella spp.	2019	Mortality	Rate per 100,000	TGO	Togo	Africa	All ages	8360258	1.23857	0.624855	2.23234
Other bacteria	SALM	Salmonella spp.	2019	Mortality	Rate per 100,000	THA	Thailand	South-East Asia	<5 years	3577761	0.068768	0.0241364	0.165508
Other bacteria	SALM	Salmonella spp.	2019	Mortality	Rate per 100,000	THA	Thailand	South-East Asia	≥5 years	67883482	0.331821	0.132846	0.771079
Other bacteria	SALM	Salmonella spp.	2019	Mortality	Rate per 100,000	THA	Thailand	South-East Asia	All ages	71461243	0.318651	0.128078	0.739986
Other bacteria	SALM	Salmonella spp.	2019	Mortality	Rate per 100,000	TJK	Tajikistan	Europe	<5 years	1329136	1.52752	0.597974	3.1397
Other bacteria	SALM	Salmonella spp.	2019	Mortality	Rate per 100,000	TJK	Tajikistan	Europe	≥5 years	8089439	0.0226151	0.00889126	0.0493211
Other bacteria	SALM	Salmonella spp.	2019	Mortality	Rate per 100,000	TJK	Tajikistan	Europe	All ages	9418575	0.234986	0.0910799	0.483374
Other bacteria	SALM	Salmonella spp.	2019	Mortality	Rate per 100,000	TKM	Turkmenistan	Europe	<5 years	816253	1.89141	0.798701	4.11954
Other bacteria	SALM	Salmonella spp.	2019	Mortality	Rate per 100,000	TKM	Turkmenistan	Europe	≥5 years	5913686	0.00548765	0.00263999	0.0111175
Other bacteria	SALM	Salmonella spp.	2019	Mortality	Rate per 100,000	TKM	Turkmenistan	Europe	All ages	6729939	0.234225	0.0989073	0.508286
Other bacteria	SALM	Salmonella spp.	2019	Mortality	Rate per 100,000	TLS	Timor-Leste	South-East Asia	<5 years	162064	3.26277	1.47437	6.20773
Other bacteria	SALM	Salmonella spp.	2019	Mortality	Rate per 100,000	TLS	Timor-Leste	South-East Asia	≥5 years	1126251	0.199926	0.0906183	0.394802
Other bacteria	SALM	Salmonella spp.	2019	Mortality	Rate per 100,000	TLS	Timor-Leste	South-East Asia	All ages	1288315	0.585218	0.270475	1.11166
Other bacteria	SALM	Salmonella spp.	2019	Mortality	Rate per 100,000	TON	Tonga	Western Pacific	<5 years	12799	0.13282	0.0275623	0.371116
Other bacteria	SALM	Salmonella spp.	2019	Mortality	Rate per 100,000	TON	Tonga	Western Pacific	≥5 years	92844	0.126603	0.0550143	0.245998
Other bacteria	SALM	Salmonella spp.	2019	Mortality	Rate per 100,000	TON	Tonga	Western Pacific	All ages	105643	0.127357	0.0539544	0.252128
Other bacteria	SALM	Salmonella spp.	2019	Mortality	Rate per 100,000	TTO	Trinidad and Tobago	Americas	<5 years	91577	0.412252	0.231947	0.632215
Other bacteria	SALM	Salmonella spp.	2019	Mortality	Rate per 100,000	TTO	Trinidad and Tobago	Americas	≥5 years	1399866	0.0938917	0.0528265	0.143989
Other bacteria	SALM	Salmonella spp.	2019	Mortality	Rate per 100,000	TTO	Trinidad and Tobago	Americas	All ages	1491443	0.11344	0.0638248	0.173967
Other bacteria	SALM	Salmonella spp.	2019	Mortality	Rate per 100,000	TUN	Tunisia	Eastern Mediterranean	<5 years	1058126	0.055806	0.0255325	0.104499
Other bacteria	SALM	Salmonella spp.	2019	Mortality	Rate per 100,000	TUN	Tunisia	Eastern Mediterranean	≥5 years	10763102	0.0189667	0.00849825	0.0351761
Other bacteria	SALM	Salmonella spp.	2019	Mortality	Rate per 100,000	TUN	Tunisia	Eastern Mediterranean	All ages	11821228	0.0222642	0.0105733	0.0410517
Other bacteria	SALM	Salmonella spp.	2019	Mortality	Rate per 100,000	TUR	Turkey	Europe	<5 years	6940887	0.0641016	0.0229233	0.136741
Other bacteria	SALM	Salmonella spp.	2019	Mortality	Rate per 100,000	TUR	Turkey	Europe	≥5 years	78015962	0.0183331	0.00622675	0.0372977
Other bacteria	SALM	Salmonella spp.	2019	Mortality	Rate per 100,000	TUR	Turkey	Europe	All ages	84956849	0.0220723	0.0076206	0.0446329
Other bacteria	SALM	Salmonella spp.	2019	Mortality	Rate per 100,000	TUV	Tuvalu	Western Pacific	<5 years	1176	4.49602	1.87447	9.40868
Other bacteria	SALM	Salmonella spp.	2019	Mortality	Rate per 100,000	TUV	Tuvalu	Western Pacific	≥5 years	9494	1.74403	0.738497	3.19971
Other bacteria	SALM	Salmonella spp.	2019	Mortality	Rate per 100,000	TUV	Tuvalu	Western Pacific	All ages	10670	2.04734	0.924289	3.60627
Other bacteria	SALM	Salmonella spp.	2019	Mortality	Rate per 100,000	TZA	Tanzania	Africa	<5 years	9726306	1.68664	0.577455	3.52769
Other bacteria	SALM	Salmonella spp.	2019	Mortality	Rate per 100,000	TZA	Tanzania	Africa	≥5 years	48572067	0.507895	0.16673	1.10544
Other bacteria	SALM	Salmonella spp.	2019	Mortality	Rate per 100,000	TZA	Tanzania	Africa	All ages	58298373	0.704553	0.238507	1.49336
Other bacteria	SALM	Salmonella spp.	2019	Mortality	Rate per 100,000	UGA	Uganda	Africa	<5 years	7172275	1.29419	0.604138	2.47931
Other bacteria	SALM	Salmonella spp.	2019	Mortality	Rate per 100,000	UGA	Uganda	Africa	≥5 years	35090226	0.442426	0.208141	0.853928
Other bacteria	SALM	Salmonella spp.	2019	Mortality	Rate per 100,000	UGA	Uganda	Africa	All ages	42262501	0.586977	0.280657	1.09979
Other bacteria	SALM	Salmonella spp.	2019	Mortality	Rate per 100,000	UKR	Ukraine	Europe	<5 years	2118881	0.0519191	0.0214379	0.104954
Other bacteria	SALM	Salmonella spp.	2019	Mortality	Rate per 100,000	UKR	Ukraine	Europe	≥5 years	42960165	0.00208304	0.000951973	0.00387807
Other bacteria	SALM	Salmonella spp.	2019	Mortality	Rate per 100,000	UKR	Ukraine	Europe	All ages	45079046	0.00442552	0.00207885	0.00840377
Other bacteria	SALM	Salmonella spp.	2019	Mortality	Rate per 100,000	URY	Uruguay	Americas	<5 years	222644	0.386182	0.217278	0.592234
Other bacteria	SALM	Salmonella spp.	2019	Mortality	Rate per 100,000	URY	Uruguay	Americas	≥5 years	3174076	0.0943082	0.0530608	0.144628
Other bacteria	SALM	Salmonella spp.	2019	Mortality	Rate per 100,000	URY	Uruguay	Americas	All ages	3396720	0.11344	0.0638248	0.173967
Other bacteria	SALM	Salmonella spp.	2019	Mortality	Rate per 100,000	USA	United States	Americas	<5 years	19835284	0.429348	0.241565	0.658432
Other bacteria	SALM	Salmonella spp.	2019	Mortality	Rate per 100,000	USA	United States	Americas	≥5 years	316602421	0.0936477	0.0526893	0.143615
Other bacteria	SALM	Salmonella spp.	2019	Mortality	Rate per 100,000	USA	United States	Americas	All ages	336437705	0.11344	0.0638248	0.173967
Other bacteria	SALM	Salmonella spp.	2019	Mortality	Rate per 100,000	UZB	Uzbekistan	Europe	<5 years	3644738	0.253619	0.0879402	0.595077
Other bacteria	SALM	Salmonella spp.	2019	Mortality	Rate per 100,000	UZB	Uzbekistan	Europe	≥5 years	29015560	0.00354266	0.00162437	0.00662851
Other bacteria	SALM	Salmonella spp.	2019	Mortality	Rate per 100,000	UZB	Uzbekistan	Europe	All ages	32660298	0.03145	0.0117813	0.0701102
Other bacteria	SALM	Salmonella spp.	2019	Mortality	Rate per 100,000	VCT	Saint Vincent and the Grenadines	Americas	<5 years	7699	0.373149	0.02136	1.42528
Other bacteria	SALM	Salmonella spp.	2019	Mortality	Rate per 100,000	VCT	Saint Vincent and the Grenadines	Americas	≥5 years	96852	0.0244305	0.0110332	0.0485582
Other bacteria	SALM	Salmonella spp.	2019	Mortality	Rate per 100,000	VCT	Saint Vincent and the Grenadines	Americas	All ages	104551	0.0501098	0.0144952	0.137236
Other bacteria	SALM	Salmonella spp.	2019	Mortality	Rate per 100,000	VEN	Venezuela	Americas	<5 years	2589002	0.581577	0.172402	1.37729
Other bacteria	SALM	Salmonella spp.	2019	Mortality	Rate per 100,000	VEN	Venezuela	Americas	≥5 years	26699441	0.100305	0.0297731	0.224544
Other bacteria	SALM	Salmonella spp.	2019	Mortality	Rate per 100,000	VEN	Venezuela	Americas	All ages	29288443	0.142847	0.0433628	0.316041
Other bacteria	SALM	Salmonella spp.	2019	Mortality	Rate per 100,000	VNM	Vietnam	Western Pacific	<5 years	8059756	0.568496	0.224107	1.17877
Other bacteria	SALM	Salmonella spp.	2019	Mortality	Rate per 100,000	VNM	Vietnam	Western Pacific	≥5 years	88667391	0.0476015	0.0162386	0.115782
Other bacteria	SALM	Salmonella spp.	2019	Mortality	Rate per 100,000	VNM	Vietnam	Western Pacific	All ages	96727147	0.0910049	0.0346133	0.193205
Other bacteria	SALM	Salmonella spp.	2019	Mortality	Rate per 100,000	VUT	Vanuatu	Western Pacific	<5 years	42946	0.714507	0.283683	1.47232
Other bacteria	SALM	Salmonella spp.	2019	Mortality	Rate per 100,000	VUT	Vanuatu	Western Pacific	≥5 years	245682	0.439789	0.186505	0.815844
Other bacteria	SALM	Salmonella spp.	2019	Mortality	Rate per 100,000	VUT	Vanuatu	Western Pacific	All ages	288628	0.480665	0.214679	0.893049
Other bacteria	SALM	Salmonella spp.	2019	Mortality	Rate per 100,000	WPR	Western Pacific Region	Western Pacific	<5 years	123040900	0.459973	0.268333	0.749131
Other bacteria	SALM	Salmonella spp.	2019	Mortality	Rate per 100,000	WPR	Western Pacific Region	Western Pacific	≥5 years	1792322190	0.029402	0.0186494	0.0459824
Other bacteria	SALM	Salmonella spp.	2019	Mortality	Rate per 100,000	WPR	Western Pacific Region	Western Pacific	All ages	1915363090	0.0570615	0.0357361	0.0918774
Other bacteria	SALM	Salmonella spp.	2019	Mortality	Rate per 100,000	WSM	Samoa	Western Pacific	<5 years	29244	0.624197	0.265257	1.18755
Other bacteria	SALM	Salmonella spp.	2019	Mortality	Rate per 100,000	WSM	Samoa	Western Pacific	≥5 years	179448	0.144701	0.0619455	0.260892
Other bacteria	SALM	Salmonella spp.	2019	Mortality	Rate per 100,000	WSM	Samoa	Western Pacific	All ages	208692	0.211893	0.0963031	0.376288
Other bacteria	SALM	Salmonella spp.	2019	Mortality	Rate per 100,000	YEM	Yemen	Eastern Mediterranean	<5 years	5537975	2.41342	0.976348	5.33851
Other bacteria	SALM	Salmonella spp.	2019	Mortality	Rate per 100,000	YEM	Yemen	Eastern Mediterranean	≥5 years	29044160	0.0557943	0.0235081	0.108484
Other bacteria	SALM	Salmonella spp.	2019	Mortality	Rate per 100,000	YEM	Yemen	Eastern Mediterranean	All ages	34582135	0.433344	0.176371	0.913239
Other bacteria	SALM	Salmonella spp.	2019	Mortality	Rate per 100,000	ZAF	South Africa	Africa	<5 years	5542309	1.50566	0.560265	3.0513
Other bacteria	SALM	Salmonella spp.	2019	Mortality	Rate per 100,000	ZAF	South Africa	Africa	≥5 years	53553969	0.508474	0.177732	1.08323
Other bacteria	SALM	Salmonella spp.	2019	Mortality	Rate per 100,000	ZAF	South Africa	Africa	All ages	59096278	0.601994	0.215305	1.27632
Other bacteria	SALM	Salmonella spp.	2019	Mortality	Rate per 100,000	ZMB	Zambia	Africa	<5 years	2939406	4.65354	1.47431	12.8089
Other bacteria	SALM	Salmonella spp.	2019	Mortality	Rate per 100,000	ZMB	Zambia	Africa	≥5 years	15301204	0.665346	0.211141	1.85345
Other bacteria	SALM	Salmonella spp.	2019	Mortality	Rate per 100,000	ZMB	Zambia	Africa	All ages	18240610	1.30803	0.423331	3.5426
Other bacteria	SALM	Salmonella spp.	2019	Mortality	Rate per 100,000	ZWE	Zimbabwe	Africa	<5 years	2265717	2.79516	0.956	7.7143
Other bacteria	SALM	Salmonella spp.	2019	Mortality	Rate per 100,000	ZWE	Zimbabwe	Africa	≥5 years	12882809	1.04627	0.327125	2.7299
Other bacteria	SALM	Salmonella spp.	2019	Mortality	Rate per 100,000	ZWE	Zimbabwe	Africa	All ages	15148526	1.30785	0.432197	3.52158
Other bacteria	SALM	Salmonella spp.	2020	Incidence	Number	AFG	Afghanistan	Eastern Mediterranean	<5 years	6404432	25109.5	8100.39	57597.6
Other bacteria	SALM	Salmonella spp.	2020	Incidence	Number	AFG	Afghanistan	Eastern Mediterranean	≥5 years	32025518	65330.9	20368.9	144641
Other bacteria	SALM	Salmonella spp.	2020	Incidence	Number	AFG	Afghanistan	Eastern Mediterranean	All ages	38429950	90440.3	29624.4	207304
Other bacteria	SALM	Salmonella spp.	2020	Incidence	Number	AFR	African Region	Africa	<5 years	174975403	1.14516e+06	439454	2.25541e+06
Other bacteria	SALM	Salmonella spp.	2020	Incidence	Number	AFR	African Region	Africa	≥5 years	960229463	8.34664e+06	3.465e+06	1.60549e+07
Other bacteria	SALM	Salmonella spp.	2020	Incidence	Number	AFR	African Region	Africa	All ages	1135204866	9.49181e+06	3.95887e+06	1.79663e+07
Other bacteria	SALM	Salmonella spp.	2020	Incidence	Number	AGO	Angola	Africa	<5 years	5750546	33491.5	8285.27	84715
Other bacteria	SALM	Salmonella spp.	2020	Incidence	Number	AGO	Angola	Africa	≥5 years	27169963	222143	48115	562998
Other bacteria	SALM	Salmonella spp.	2020	Incidence	Number	AGO	Angola	Africa	All ages	32920509	255635	56334.4	649243
Other bacteria	SALM	Salmonella spp.	2020	Incidence	Number	ALB	Albania	Europe	<5 years	161298	273.997	44.8509	844.96
Other bacteria	SALM	Salmonella spp.	2020	Incidence	Number	ALB	Albania	Europe	≥5 years	2716905	436.654	74.2883	1325.55
Other bacteria	SALM	Salmonella spp.	2020	Incidence	Number	ALB	Albania	Europe	All ages	2878203	710.651	120.136	2179.12
Other bacteria	SALM	Salmonella spp.	2020	Incidence	Number	AMR	Region of the Americas	Americas	<5 years	71592779	673766	410006	1.04196e+06
Other bacteria	SALM	Salmonella spp.	2020	Incidence	Number	AMR	Region of the Americas	Americas	≥5 years	945250635	2.8712e+06	1.77341e+06	4.30723e+06
Other bacteria	SALM	Salmonella spp.	2020	Incidence	Number	AMR	Region of the Americas	Americas	All ages	1016843414	3.54497e+06	2.19581e+06	5.31777e+06
Other bacteria	SALM	Salmonella spp.	2020	Incidence	Number	AND	Andorra	Europe	<5 years	2674	49.5344	30.3765	79.889
Other bacteria	SALM	Salmonella spp.	2020	Incidence	Number	AND	Andorra	Europe	≥5 years	74475	177.725	108.988	286.635
Other bacteria	SALM	Salmonella spp.	2020	Incidence	Number	AND	Andorra	Europe	All ages	77149	227.26	139.365	366.524
Other bacteria	SALM	Salmonella spp.	2020	Incidence	Number	ARE	United Arab Emirates	Eastern Mediterranean	<5 years	528640	8390.77	2934.32	18886.4
Other bacteria	SALM	Salmonella spp.	2020	Incidence	Number	ARE	United Arab Emirates	Eastern Mediterranean	≥5 years	8829454	30105.4	10528.1	67763
Other bacteria	SALM	Salmonella spp.	2020	Incidence	Number	ARE	United Arab Emirates	Eastern Mediterranean	All ages	9358094	38496.1	13462.4	86649.4
Other bacteria	SALM	Salmonella spp.	2020	Incidence	Number	ARG	Argentina	Americas	<5 years	3492129	8827.27	2126.79	22411.9
Other bacteria	SALM	Salmonella spp.	2020	Incidence	Number	ARG	Argentina	Americas	≥5 years	41624021	52829.7	12355.8	128585
Other bacteria	SALM	Salmonella spp.	2020	Incidence	Number	ARG	Argentina	Americas	All ages	45116150	61657	14915.3	148673
Other bacteria	SALM	Salmonella spp.	2020	Incidence	Number	ARM	Armenia	Europe	<5 years	188887	312.948	90.9776	714.066
Other bacteria	SALM	Salmonella spp.	2020	Incidence	Number	ARM	Armenia	Europe	≥5 years	2711602	1391.41	432.817	3289.73
Other bacteria	SALM	Salmonella spp.	2020	Incidence	Number	ARM	Armenia	Europe	All ages	2900489	1704.36	540.234	3953.1
Other bacteria	SALM	Salmonella spp.	2020	Incidence	Number	ATG	Antigua and Barbuda	Americas	<5 years	5228	120.03	63.3679	199.852
Other bacteria	SALM	Salmonella spp.	2020	Incidence	Number	ATG	Antigua and Barbuda	Americas	≥5 years	86364	430.658	227.359	717.053
Other bacteria	SALM	Salmonella spp.	2020	Incidence	Number	ATG	Antigua and Barbuda	Americas	All ages	91592	550.688	290.727	916.905
Other bacteria	SALM	Salmonella spp.	2020	Incidence	Number	AUS	Australia	Western Pacific	<5 years	1554389	16513.2	9742.6	25249
Other bacteria	SALM	Salmonella spp.	2020	Incidence	Number	AUS	Australia	Western Pacific	≥5 years	24101525	59247.8	34955.6	90591.5
Other bacteria	SALM	Salmonella spp.	2020	Incidence	Number	AUS	Australia	Western Pacific	All ages	25655914	75761	44698.2	115841
Other bacteria	SALM	Salmonella spp.	2020	Incidence	Number	AUT	Austria	Europe	<5 years	435836	5715.6	3505.03	9218.1
Other bacteria	SALM	Salmonella spp.	2020	Incidence	Number	AUT	Austria	Europe	≥5 years	8466112	20507.1	12575.8	33073.8
Other bacteria	SALM	Salmonella spp.	2020	Incidence	Number	AUT	Austria	Europe	All ages	8901948	26222.7	16080.8	42291.9
Other bacteria	SALM	Salmonella spp.	2020	Incidence	Number	AZE	Azerbaijan	Europe	<5 years	744484	1898.56	640.865	4087.84
Other bacteria	SALM	Salmonella spp.	2020	Incidence	Number	AZE	Azerbaijan	Europe	≥5 years	9409218	8503.95	2793.23	19456
Other bacteria	SALM	Salmonella spp.	2020	Incidence	Number	AZE	Azerbaijan	Europe	All ages	10153702	10402.5	3379.18	23376.8
Other bacteria	SALM	Salmonella spp.	2020	Incidence	Number	BDI	Burundi	Africa	<5 years	2136549	13002.3	4463.2	27056.2
Other bacteria	SALM	Salmonella spp.	2020	Incidence	Number	BDI	Burundi	Africa	≥5 years	10304757	94911.6	32564.3	204453
Other bacteria	SALM	Salmonella spp.	2020	Incidence	Number	BDI	Burundi	Africa	All ages	12441306	107914	36582.6	227507
Other bacteria	SALM	Salmonella spp.	2020	Incidence	Number	BEL	Belgium	Europe	<5 years	609405	7399.15	4537.46	11933.3
Other bacteria	SALM	Salmonella spp.	2020	Incidence	Number	BEL	Belgium	Europe	≥5 years	10914658	26547.5	16280	42815.8
Other bacteria	SALM	Salmonella spp.	2020	Incidence	Number	BEL	Belgium	Europe	All ages	11524063	33946.7	20817.5	54749.2
Other bacteria	SALM	Salmonella spp.	2020	Incidence	Number	BEN	Benin	Africa	<5 years	2105550	8975.31	3465.18	17621.5
Other bacteria	SALM	Salmonella spp.	2020	Incidence	Number	BEN	Benin	Africa	≥5 years	10792789	94245.1	35864.2	190814
Other bacteria	SALM	Salmonella spp.	2020	Incidence	Number	BEN	Benin	Africa	All ages	12898339	103220	39285	207189
Other bacteria	SALM	Salmonella spp.	2020	Incidence	Number	BFA	Burkina Faso	Africa	<5 years	3434987	18607.8	4905.13	46558.2
Other bacteria	SALM	Salmonella spp.	2020	Incidence	Number	BFA	Burkina Faso	Africa	≥5 years	17784347	156729	41891.4	394487
Other bacteria	SALM	Salmonella spp.	2020	Incidence	Number	BFA	Burkina Faso	Africa	All ages	21219334	175337	46798.1	438120
Other bacteria	SALM	Salmonella spp.	2020	Incidence	Number	BGD	Bangladesh	South-East Asia	<5 years	15831436	16855.5	5849.06	35347.5
Other bacteria	SALM	Salmonella spp.	2020	Incidence	Number	BGD	Bangladesh	South-East Asia	≥5 years	149790186	531264	197294	1.11739e+06
Other bacteria	SALM	Salmonella spp.	2020	Incidence	Number	BGD	Bangladesh	South-East Asia	All ages	165621622	548120	203349	1.15166e+06
Other bacteria	SALM	Salmonella spp.	2020	Incidence	Number	BGR	Bulgaria	Europe	<5 years	320508	355.16	74.2102	1073.49
Other bacteria	SALM	Salmonella spp.	2020	Incidence	Number	BGR	Bulgaria	Europe	≥5 years	6630689	511.839	114.901	1544.75
Other bacteria	SALM	Salmonella spp.	2020	Incidence	Number	BGR	Bulgaria	Europe	All ages	6951197	866.999	191.021	2563.98
Other bacteria	SALM	Salmonella spp.	2020	Incidence	Number	BHR	Bahrain	Eastern Mediterranean	<5 years	103313	1325.24	463.447	2982.93
Other bacteria	SALM	Salmonella spp.	2020	Incidence	Number	BHR	Bahrain	Eastern Mediterranean	≥5 years	1374705	4754.84	1662.81	10702.5
Other bacteria	SALM	Salmonella spp.	2020	Incidence	Number	BHR	Bahrain	Eastern Mediterranean	All ages	1478018	6080.08	2126.25	13685.4
Other bacteria	SALM	Salmonella spp.	2020	Incidence	Number	BHS	Bahamas	Americas	<5 years	22736	518.351	273.655	863.063
Other bacteria	SALM	Salmonella spp.	2020	Incidence	Number	BHS	Bahamas	Americas	≥5 years	372805	1859.8	981.852	3096.6
Other bacteria	SALM	Salmonella spp.	2020	Incidence	Number	BHS	Bahamas	Americas	All ages	395541	2378.15	1255.51	3959.66
Other bacteria	SALM	Salmonella spp.	2020	Incidence	Number	BIH	Bosnia and Herzegovina	Europe	<5 years	140511	218.258	69.187	504.434
Other bacteria	SALM	Salmonella spp.	2020	Incidence	Number	BIH	Bosnia and Herzegovina	Europe	≥5 years	3183511	446.02	144.159	1016.73
Other bacteria	SALM	Salmonella spp.	2020	Incidence	Number	BIH	Bosnia and Herzegovina	Europe	All ages	3324022	664.278	213.784	1461.11
Other bacteria	SALM	Salmonella spp.	2020	Incidence	Number	BLR	Belarus	Europe	<5 years	522824	2021.48	630.46	4529.86
Other bacteria	SALM	Salmonella spp.	2020	Incidence	Number	BLR	Belarus	Europe	≥5 years	8877346	7264.54	2319.64	16661.4
Other bacteria	SALM	Salmonella spp.	2020	Incidence	Number	BLR	Belarus	Europe	All ages	9400170	9286.03	2910.42	20642.9
Other bacteria	SALM	Salmonella spp.	2020	Incidence	Number	BLZ	Belize	Americas	<5 years	38594	83.352	28.6772	176.988
Other bacteria	SALM	Salmonella spp.	2020	Incidence	Number	BLZ	Belize	Americas	≥5 years	349688	988.378	382.085	2029.34
Other bacteria	SALM	Salmonella spp.	2020	Incidence	Number	BLZ	Belize	Americas	All ages	388282	1071.73	415.923	2208.77
Other bacteria	SALM	Salmonella spp.	2020	Incidence	Number	BOL	Bolivia	Americas	<5 years	1245177	2157.84	776.986	4583.57
Other bacteria	SALM	Salmonella spp.	2020	Incidence	Number	BOL	Bolivia	Americas	≥5 years	10507516	11159	3637.98	24068.5
Other bacteria	SALM	Salmonella spp.	2020	Incidence	Number	BOL	Bolivia	Americas	All ages	11752693	13316.9	4450.81	29288.1
Other bacteria	SALM	Salmonella spp.	2020	Incidence	Number	BRA	Brazil	Americas	<5 years	14191327	41904.1	12921.3	92159.7
Other bacteria	SALM	Salmonella spp.	2020	Incidence	Number	BRA	Brazil	Americas	≥5 years	193935599	284111	90286.8	620333
Other bacteria	SALM	Salmonella spp.	2020	Incidence	Number	BRA	Brazil	Americas	All ages	208126926	326015	104200	701052
Other bacteria	SALM	Salmonella spp.	2020	Incidence	Number	BRB	Barbados	Americas	<5 years	16081	368.827	194.716	614.104
Other bacteria	SALM	Salmonella spp.	2020	Incidence	Number	BRB	Barbados	Americas	≥5 years	265362	1323.32	698.626	2203.35
Other bacteria	SALM	Salmonella spp.	2020	Incidence	Number	BRB	Barbados	Americas	All ages	281443	1692.15	893.343	2817.46
Other bacteria	SALM	Salmonella spp.	2020	Incidence	Number	BRN	Brunei	Western Pacific	<5 years	32532	286.469	169.014	438.019
Other bacteria	SALM	Salmonella spp.	2020	Incidence	Number	BRN	Brunei	Western Pacific	≥5 years	412545	1027.83	606.408	1571.57
Other bacteria	SALM	Salmonella spp.	2020	Incidence	Number	BRN	Brunei	Western Pacific	All ages	445077	1314.3	775.422	2009.59
Other bacteria	SALM	Salmonella spp.	2020	Incidence	Number	BTN	Bhutan	South-East Asia	<5 years	51630	101.836	38.1913	211.952
Other bacteria	SALM	Salmonella spp.	2020	Incidence	Number	BTN	Bhutan	South-East Asia	≥5 years	715664	2710.4	976.986	5620.17
Other bacteria	SALM	Salmonella spp.	2020	Incidence	Number	BTN	Bhutan	South-East Asia	All ages	767294	2812.24	1015.67	5834.25
Other bacteria	SALM	Salmonella spp.	2020	Incidence	Number	BWA	Botswana	Africa	<5 years	275319	1453.23	500.681	2839.22
Other bacteria	SALM	Salmonella spp.	2020	Incidence	Number	BWA	Botswana	Africa	≥5 years	2073433	18584.3	6920.67	38324.1
Other bacteria	SALM	Salmonella spp.	2020	Incidence	Number	BWA	Botswana	Africa	All ages	2348752	20037.5	7468.36	41541.2
Other bacteria	SALM	Salmonella spp.	2020	Incidence	Number	CAF	Central African Republic	Africa	<5 years	906664	8235.8	2135.61	22470.5
Other bacteria	SALM	Salmonella spp.	2020	Incidence	Number	CAF	Central African Republic	Africa	≥5 years	4053880	35135.3	9872.95	87662.5
Other bacteria	SALM	Salmonella spp.	2020	Incidence	Number	CAF	Central African Republic	Africa	All ages	4960544	43371.1	12155.6	109276
Other bacteria	SALM	Salmonella spp.	2020	Incidence	Number	CAN	Canada	Americas	<5 years	1936924	49822.7	26303.1	82955.6
Other bacteria	SALM	Salmonella spp.	2020	Incidence	Number	CAN	Canada	Americas	≥5 years	36081559	178760	94373.3	297638
Other bacteria	SALM	Salmonella spp.	2020	Incidence	Number	CAN	Canada	Americas	All ages	38018483	228583	120676	380594
Other bacteria	SALM	Salmonella spp.	2020	Incidence	Number	CHE	Switzerland	Europe	<5 years	437687	5527.14	3389.46	8914.16
Other bacteria	SALM	Salmonella spp.	2020	Incidence	Number	CHE	Switzerland	Europe	≥5 years	8170740	19830.9	12161.1	31983.3
Other bacteria	SALM	Salmonella spp.	2020	Incidence	Number	CHE	Switzerland	Europe	All ages	8608427	25358	15550.6	40897.4
Other bacteria	SALM	Salmonella spp.	2020	Incidence	Number	CHL	Chile	Americas	<5 years	1147764	25333.6	13374.4	42180.8
Other bacteria	SALM	Salmonella spp.	2020	Incidence	Number	CHL	Chile	Americas	≥5 years	18183650	90894.7	47986.4	151341
Other bacteria	SALM	Salmonella spp.	2020	Incidence	Number	CHL	Chile	Americas	All ages	19331414	116228	61360.8	193522
Other bacteria	SALM	Salmonella spp.	2020	Incidence	Number	CHN	China	Western Pacific	<5 years	83324039	115753	42653.3	237308
Other bacteria	SALM	Salmonella spp.	2020	Incidence	Number	CHN	China	Western Pacific	≥5 years	1342111805	783286	302395	1.4696e+06
Other bacteria	SALM	Salmonella spp.	2020	Incidence	Number	CHN	China	Western Pacific	All ages	1425435844	899039	347881	1.7213e+06
Other bacteria	SALM	Salmonella spp.	2020	Incidence	Number	CIV	Cote d'Ivoire	Africa	<5 years	4541213	20755.8	8086.28	41539.1
Other bacteria	SALM	Salmonella spp.	2020	Incidence	Number	CIV	Cote d'Ivoire	Africa	≥5 years	24016697	192529	73018.8	384697
Other bacteria	SALM	Salmonella spp.	2020	Incidence	Number	CIV	Cote d'Ivoire	Africa	All ages	28557910	213285	81713.9	427328
Other bacteria	SALM	Salmonella spp.	2020	Incidence	Number	CMR	Cameroon	Africa	<5 years	4190248	27220.5	8097.56	67461
Other bacteria	SALM	Salmonella spp.	2020	Incidence	Number	CMR	Cameroon	Africa	≥5 years	21667061	192434	55805.3	495419
Other bacteria	SALM	Salmonella spp.	2020	Incidence	Number	CMR	Cameroon	Africa	All ages	25857309	219654	64036.7	561057
Other bacteria	SALM	Salmonella spp.	2020	Incidence	Number	COD	Democratic Republic of Congo	Africa	<5 years	17396083	100617	37956.9	188203
Other bacteria	SALM	Salmonella spp.	2020	Incidence	Number	COD	Democratic Republic of Congo	Africa	≥5 years	77016673	511744	190462	1.00389e+06
Other bacteria	SALM	Salmonella spp.	2020	Incidence	Number	COD	Democratic Republic of Congo	Africa	All ages	94412756	612362	230342	1.20398e+06
Other bacteria	SALM	Salmonella spp.	2020	Incidence	Number	COG	Congo	Africa	<5 years	856735	5561.31	2237.33	10930.4
Other bacteria	SALM	Salmonella spp.	2020	Incidence	Number	COG	Congo	Africa	≥5 years	4826546	43404.6	16844.8	87350.1
Other bacteria	SALM	Salmonella spp.	2020	Incidence	Number	COG	Congo	Africa	All ages	5683281	48965.9	19082	97992.7
Other bacteria	SALM	Salmonella spp.	2020	Incidence	Number	COK	Cook Islands	Western Pacific	<5 years	1202	10.2287	6.03484	15.64
Other bacteria	SALM	Salmonella spp.	2020	Incidence	Number	COK	Cook Islands	Western Pacific	≥5 years	14690	36.6998	21.6525	56.1149
Other bacteria	SALM	Salmonella spp.	2020	Incidence	Number	COK	Cook Islands	Western Pacific	All ages	15892	46.9285	27.6874	71.7549
Other bacteria	SALM	Salmonella spp.	2020	Incidence	Number	COL	Colombia	Americas	<5 years	3484052	12312.6	3416.99	29692.2
Other bacteria	SALM	Salmonella spp.	2020	Incidence	Number	COL	Colombia	Americas	≥5 years	46842879	83588.7	21894.5	205668
Other bacteria	SALM	Salmonella spp.	2020	Incidence	Number	COL	Colombia	Americas	All ages	50326931	95901.4	25803	231551
Other bacteria	SALM	Salmonella spp.	2020	Incidence	Number	COM	Comoros	Africa	<5 years	110966	609.345	240.017	1161.78
Other bacteria	SALM	Salmonella spp.	2020	Incidence	Number	COM	Comoros	Africa	≥5 years	683121	6300.86	2353.01	12345.4
Other bacteria	SALM	Salmonella spp.	2020	Incidence	Number	COM	Comoros	Africa	All ages	794087	6910.21	2636.74	13426.8
Other bacteria	SALM	Salmonella spp.	2020	Incidence	Number	CPV	Cape Verde	Africa	<5 years	47741	84.7142	20.2964	214.533
Other bacteria	SALM	Salmonella spp.	2020	Incidence	Number	CPV	Cape Verde	Africa	≥5 years	466755	2597.39	652.071	6674.46
Other bacteria	SALM	Salmonella spp.	2020	Incidence	Number	CPV	Cape Verde	Africa	All ages	514496	2682.1	673.644	6929.7
Other bacteria	SALM	Salmonella spp.	2020	Incidence	Number	CRI	Costa Rica	Americas	<5 years	336263	1370.08	488.101	2977.46
Other bacteria	SALM	Salmonella spp.	2020	Incidence	Number	CRI	Costa Rica	Americas	≥5 years	4682955	16540.3	6282.35	35351.7
Other bacteria	SALM	Salmonella spp.	2020	Incidence	Number	CRI	Costa Rica	Americas	All ages	5019218	17910.4	6849.23	38258.9
Other bacteria	SALM	Salmonella spp.	2020	Incidence	Number	CUB	Cuba	Americas	<5 years	567640	1891.73	464.017	5015.26
Other bacteria	SALM	Salmonella spp.	2020	Incidence	Number	CUB	Cuba	Americas	≥5 years	10621103	35823.3	9305.43	88881.2
Other bacteria	SALM	Salmonella spp.	2020	Incidence	Number	CUB	Cuba	Americas	All ages	11188743	37715	9869.62	93968.9
Other bacteria	SALM	Salmonella spp.	2020	Incidence	Number	CYP	Cyprus	Europe	<5 years	71981	831.151	509.695	1340.48
Other bacteria	SALM	Salmonella spp.	2020	Incidence	Number	CYP	Cyprus	Europe	≥5 years	1222523	2982.1	1828.74	4809.53
Other bacteria	SALM	Salmonella spp.	2020	Incidence	Number	CYP	Cyprus	Europe	All ages	1294504	3813.25	2338.44	6150.01
Other bacteria	SALM	Salmonella spp.	2020	Incidence	Number	CZE	Czechia	Europe	<5 years	563644	6778.52	4156.86	10932.4
Other bacteria	SALM	Salmonella spp.	2020	Incidence	Number	CZE	Czechia	Europe	≥5 years	9993798	24320.8	14914.5	39224.5
Other bacteria	SALM	Salmonella spp.	2020	Incidence	Number	CZE	Czechia	Europe	All ages	10557442	31099.3	19071.3	50156.9
Other bacteria	SALM	Salmonella spp.	2020	Incidence	Number	DEU	Germany	Europe	<5 years	3984883	53698.7	32930.2	86605.1
Other bacteria	SALM	Salmonella spp.	2020	Incidence	Number	DEU	Germany	Europe	≥5 years	79649924	192666	118151	310732
Other bacteria	SALM	Salmonella spp.	2020	Incidence	Number	DEU	Germany	Europe	All ages	83634807	246365	151081	397337
Other bacteria	SALM	Salmonella spp.	2020	Incidence	Number	DJI	Djibouti	Eastern Mediterranean	<5 years	114365	357.89	113.801	776.115
Other bacteria	SALM	Salmonella spp.	2020	Incidence	Number	DJI	Djibouti	Eastern Mediterranean	≥5 years	982693	7666.77	2436.62	16658.3
Other bacteria	SALM	Salmonella spp.	2020	Incidence	Number	DJI	Djibouti	Eastern Mediterranean	All ages	1097058	8024.66	2556.93	17459.4
Other bacteria	SALM	Salmonella spp.	2020	Incidence	Number	DMA	Dominica	Americas	<5 years	3940	7.01874	2.3628	15.1845
Other bacteria	SALM	Salmonella spp.	2020	Incidence	Number	DMA	Dominica	Americas	≥5 years	63787	143.711	55.8585	300.492
Other bacteria	SALM	Salmonella spp.	2020	Incidence	Number	DMA	Dominica	Americas	All ages	67727	150.729	58.9929	316.121
Other bacteria	SALM	Salmonella spp.	2020	Incidence	Number	DNK	Denmark	Europe	<5 years	307873	3738.69	2292.71	6029.75
Other bacteria	SALM	Salmonella spp.	2020	Incidence	Number	DNK	Denmark	Europe	≥5 years	5515071	13414.1	8226.06	21634.2
Other bacteria	SALM	Salmonella spp.	2020	Incidence	Number	DNK	Denmark	Europe	All ages	5822944	17152.8	10518.8	27664
Other bacteria	SALM	Salmonella spp.	2020	Incidence	Number	DOM	Dominican Republic	Americas	<5 years	1026642	2196.42	815.949	4528.31
Other bacteria	SALM	Salmonella spp.	2020	Incidence	Number	DOM	Dominican Republic	Americas	≥5 years	9921931	21412.4	8607.82	44323.1
Other bacteria	SALM	Salmonella spp.	2020	Incidence	Number	DOM	Dominican Republic	Americas	All ages	10948573	23608.8	9516.92	48886.3
Other bacteria	SALM	Salmonella spp.	2020	Incidence	Number	DZA	Algeria	Africa	<5 years	5034961	13295.3	5105.31	26672.2
Other bacteria	SALM	Salmonella spp.	2020	Incidence	Number	DZA	Algeria	Africa	≥5 years	38650459	87617.7	33854.9	174414
Other bacteria	SALM	Salmonella spp.	2020	Incidence	Number	DZA	Algeria	Africa	All ages	43685420	100913	38275.4	199645
Other bacteria	SALM	Salmonella spp.	2020	Incidence	Number	ECU	Ecuador	Americas	<5 years	1470853	2452.73	918.519	5053.92
Other bacteria	SALM	Salmonella spp.	2020	Incidence	Number	ECU	Ecuador	Americas	≥5 years	16002152	23032.7	9210.18	48920.2
Other bacteria	SALM	Salmonella spp.	2020	Incidence	Number	ECU	Ecuador	Americas	All ages	17473005	25485.4	10387.1	54281
Other bacteria	SALM	Salmonella spp.	2020	Incidence	Number	EGY	Egypt	Eastern Mediterranean	<5 years	12854071	33970.7	7314.18	84487.2
Other bacteria	SALM	Salmonella spp.	2020	Incidence	Number	EGY	Egypt	Eastern Mediterranean	≥5 years	95605525	106555	21927.5	278205
Other bacteria	SALM	Salmonella spp.	2020	Incidence	Number	EGY	Egypt	Eastern Mediterranean	All ages	108459596	140526	29171.7	361233
Other bacteria	SALM	Salmonella spp.	2020	Incidence	Number	EMR	Eastern Mediterranean Region	Eastern Mediterranean	<5 years	92009218	439466	161636	872101
Other bacteria	SALM	Salmonella spp.	2020	Incidence	Number	EMR	Eastern Mediterranean Region	Eastern Mediterranean	≥5 years	662052460	2.15847e+06	778467	4.32035e+06
Other bacteria	SALM	Salmonella spp.	2020	Incidence	Number	EMR	Eastern Mediterranean Region	Eastern Mediterranean	All ages	754061678	2.59794e+06	933523	5.30376e+06
Other bacteria	SALM	Salmonella spp.	2020	Incidence	Number	ERI	Eritrea	Africa	<5 years	446012	2301.34	806.267	4863.03
Other bacteria	SALM	Salmonella spp.	2020	Incidence	Number	ERI	Eritrea	Africa	≥5 years	2816058	34999.6	11545.4	74316.9
Other bacteria	SALM	Salmonella spp.	2020	Incidence	Number	ERI	Eritrea	Africa	All ages	3262070	37300.9	12326	79803.1
Other bacteria	SALM	Salmonella spp.	2020	Incidence	Number	ESP	Spain	Europe	<5 years	2003716	30585.9	18756.5	49328.9
Other bacteria	SALM	Salmonella spp.	2020	Incidence	Number	ESP	Spain	Europe	≥5 years	45633356	109740	67296.8	176988
Other bacteria	SALM	Salmonella spp.	2020	Incidence	Number	ESP	Spain	Europe	All ages	47637072	140326	86053.3	226317
Other bacteria	SALM	Salmonella spp.	2020	Incidence	Number	EST	Estonia	Europe	<5 years	71235	853.208	523.221	1376.05
Other bacteria	SALM	Salmonella spp.	2020	Incidence	Number	EST	Estonia	Europe	≥5 years	1257622	3061.24	1877.27	4937.16
Other bacteria	SALM	Salmonella spp.	2020	Incidence	Number	EST	Estonia	Europe	All ages	1328857	3914.45	2400.49	6313.21
Other bacteria	SALM	Salmonella spp.	2020	Incidence	Number	ETH	Ethiopia	Africa	<5 years	17484023	125178	30872.3	324203
Other bacteria	SALM	Salmonella spp.	2020	Incidence	Number	ETH	Ethiopia	Africa	≥5 years	99814356	1.01023e+06	261738	2.64714e+06
Other bacteria	SALM	Salmonella spp.	2020	Incidence	Number	ETH	Ethiopia	Africa	All ages	117298379	1.13541e+06	297166	2.98994e+06
Other bacteria	SALM	Salmonella spp.	2020	Incidence	Number	EUR	European Region	Europe	<5 years	55671585	406128	263576	610601
Other bacteria	SALM	Salmonella spp.	2020	Incidence	Number	EUR	European Region	Europe	≥5 years	880484885	1.60048e+06	1.03522e+06	2.39312e+06
Other bacteria	SALM	Salmonella spp.	2020	Incidence	Number	EUR	European Region	Europe	All ages	936156470	2.00661e+06	1.29772e+06	3.012e+06
Other bacteria	SALM	Salmonella spp.	2020	Incidence	Number	FIN	Finland	Europe	<5 years	255928	3547.61	2175.54	5721.58
Other bacteria	SALM	Salmonella spp.	2020	Incidence	Number	FIN	Finland	Europe	≥5 years	5269417	12728.5	7805.64	20528.6
Other bacteria	SALM	Salmonella spp.	2020	Incidence	Number	FIN	Finland	Europe	All ages	5525345	16276.1	9981.18	26250.1
Other bacteria	SALM	Salmonella spp.	2020	Incidence	Number	FJI	Fiji	Western Pacific	<5 years	87663	660.359	182.043	1586.62
Other bacteria	SALM	Salmonella spp.	2020	Incidence	Number	FJI	Fiji	Western Pacific	≥5 years	825938	3655.61	1083.47	8466.96
Other bacteria	SALM	Salmonella spp.	2020	Incidence	Number	FJI	Fiji	Western Pacific	All ages	913601	4315.97	1261.68	9900.67
Other bacteria	SALM	Salmonella spp.	2020	Incidence	Number	FRA	France	Europe	<5 years	3545135	42258.4	25914.6	68154.3
Other bacteria	SALM	Salmonella spp.	2020	Incidence	Number	FRA	France	Europe	≥5 years	62271657	151620	92979.3	244532
Other bacteria	SALM	Salmonella spp.	2020	Incidence	Number	FRA	France	Europe	All ages	65816792	193878	118894	312686
Other bacteria	SALM	Salmonella spp.	2020	Incidence	Number	FSM	Micronesia	Western Pacific	<5 years	12138	40.448	12.9383	85.9947
Other bacteria	SALM	Salmonella spp.	2020	Incidence	Number	FSM	Micronesia	Western Pacific	≥5 years	98305	300.156	103.341	655.865
Other bacteria	SALM	Salmonella spp.	2020	Incidence	Number	FSM	Micronesia	Western Pacific	All ages	110443	340.604	117.949	736.474
Other bacteria	SALM	Salmonella spp.	2020	Incidence	Number	GAB	Gabon	Africa	<5 years	318823	1371.25	390.911	3375.99
Other bacteria	SALM	Salmonella spp.	2020	Incidence	Number	GAB	Gabon	Africa	≥5 years	1976590	15253.1	4537.39	39538.5
Other bacteria	SALM	Salmonella spp.	2020	Incidence	Number	GAB	Gabon	Africa	All ages	2295413	16624.3	4888.3	42972.7
Other bacteria	SALM	Salmonella spp.	2020	Incidence	Number	GBR	United Kingdom	Europe	<5 years	3847207	43199.1	26491.4	69671.4
Other bacteria	SALM	Salmonella spp.	2020	Incidence	Number	GBR	United Kingdom	Europe	≥5 years	63434681	154995	95049	249975
Other bacteria	SALM	Salmonella spp.	2020	Incidence	Number	GBR	United Kingdom	Europe	All ages	67281888	198194	121540	319647
Other bacteria	SALM	Salmonella spp.	2020	Incidence	Number	GEO	Georgia	Europe	<5 years	279171	592.84	179.348	1228.23
Other bacteria	SALM	Salmonella spp.	2020	Incidence	Number	GEO	Georgia	Europe	≥5 years	3517705	2473.83	823.359	5490.71
Other bacteria	SALM	Salmonella spp.	2020	Incidence	Number	GEO	Georgia	Europe	All ages	3796876	3066.67	1014.24	6668.83
Other bacteria	SALM	Salmonella spp.	2020	Incidence	Number	GHA	Ghana	Africa	<5 years	4206313	14705.3	4586.15	34709.5
Other bacteria	SALM	Salmonella spp.	2020	Incidence	Number	GHA	Ghana	Africa	≥5 years	27362908	214983	72562.1	499784
Other bacteria	SALM	Salmonella spp.	2020	Incidence	Number	GHA	Ghana	Africa	All ages	31569221	229688	77157.9	536663
Other bacteria	SALM	Salmonella spp.	2020	Incidence	Number	GIN	Guinea	Africa	<5 years	2090472	7953.75	3174.08	15356.8
Other bacteria	SALM	Salmonella spp.	2020	Incidence	Number	GIN	Guinea	Africa	≥5 years	11111747	100397	37151.8	191438
Other bacteria	SALM	Salmonella spp.	2020	Incidence	Number	GIN	Guinea	Africa	All ages	13202219	108350	40716.2	205842
Other bacteria	SALM	Salmonella spp.	2020	Incidence	Number	GLOBAL	Global	All WHO Member States	<5 years	685239221	4.04705e+06	2.22292e+06	6.67572e+06
Other bacteria	SALM	Salmonella spp.	2020	Incidence	Number	GLOBAL	Global	All WHO Member States	≥5 years	7119540713	3.01865e+07	1.42714e+07	5.56433e+07
Other bacteria	SALM	Salmonella spp.	2020	Incidence	Number	GLOBAL	Global	All WHO Member States	All ages	7804779934	3.42335e+07	1.66353e+07	6.12823e+07
Other bacteria	SALM	Salmonella spp.	2020	Incidence	Number	GMB	Gambia	Africa	<5 years	375449	839.458	246.894	1980.73
Other bacteria	SALM	Salmonella spp.	2020	Incidence	Number	GMB	Gambia	Africa	≥5 years	2110153	13223.5	3834.37	32246.7
Other bacteria	SALM	Salmonella spp.	2020	Incidence	Number	GMB	Gambia	Africa	All ages	2485602	14063	4122.74	34117.1
Other bacteria	SALM	Salmonella spp.	2020	Incidence	Number	GNB	Guinea-Bissau	Africa	<5 years	290465	1057.31	243.513	3014.09
Other bacteria	SALM	Salmonella spp.	2020	Incidence	Number	GNB	Guinea-Bissau	Africa	≥5 years	1700130	15439.5	3638.96	40551.8
Other bacteria	SALM	Salmonella spp.	2020	Incidence	Number	GNB	Guinea-Bissau	Africa	All ages	1990595	16496.8	3880.51	43185.3
Other bacteria	SALM	Salmonella spp.	2020	Incidence	Number	GNQ	Equatorial Guinea	Africa	<5 years	242108	754.585	267.033	1575.44
Other bacteria	SALM	Salmonella spp.	2020	Incidence	Number	GNQ	Equatorial Guinea	Africa	≥5 years	1454866	10403.2	3686.04	20494.4
Other bacteria	SALM	Salmonella spp.	2020	Incidence	Number	GNQ	Equatorial Guinea	Africa	All ages	1696974	11157.8	4025.75	21839
Other bacteria	SALM	Salmonella spp.	2020	Incidence	Number	GRC	Greece	Europe	<5 years	461956	6879.87	4219.01	11095.8
Other bacteria	SALM	Salmonella spp.	2020	Incidence	Number	GRC	Greece	Europe	≥5 years	10253324	24684.4	15137.5	39810.9
Other bacteria	SALM	Salmonella spp.	2020	Incidence	Number	GRC	Greece	Europe	All ages	10715280	31564.3	19356.5	50906.8
Other bacteria	SALM	Salmonella spp.	2020	Incidence	Number	GRD	Grenada	Americas	<5 years	7184	18.5906	6.02889	41.3168
Other bacteria	SALM	Salmonella spp.	2020	Incidence	Number	GRD	Grenada	Americas	≥5 years	108942	545.157	211.45	1139.8
Other bacteria	SALM	Salmonella spp.	2020	Incidence	Number	GRD	Grenada	Americas	All ages	116126	563.748	218.97	1178.9
Other bacteria	SALM	Salmonella spp.	2020	Incidence	Number	GTM	Guatemala	Americas	<5 years	2004350	6648.32	1458.83	16189.9
Other bacteria	SALM	Salmonella spp.	2020	Incidence	Number	GTM	Guatemala	Americas	≥5 years	15224271	42088.8	9074.99	106189
Other bacteria	SALM	Salmonella spp.	2020	Incidence	Number	GTM	Guatemala	Americas	All ages	17228621	48737.1	10626.4	122355
Other bacteria	SALM	Salmonella spp.	2020	Incidence	Number	GUY	Guyana	Americas	<5 years	83092	1052.58	555.693	1752.57
Other bacteria	SALM	Salmonella spp.	2020	Incidence	Number	GUY	Guyana	Americas	≥5 years	720107	3776.58	1993.78	6288.06
Other bacteria	SALM	Salmonella spp.	2020	Incidence	Number	GUY	Guyana	Americas	All ages	803199	4829.16	2549.47	8040.63
Other bacteria	SALM	Salmonella spp.	2020	Incidence	Number	HND	Honduras	Americas	<5 years	1109741	2473.27	870.386	5135.65
Other bacteria	SALM	Salmonella spp.	2020	Incidence	Number	HND	Honduras	Americas	≥5 years	8923221	21611.3	6731.15	48979.3
Other bacteria	SALM	Salmonella spp.	2020	Incidence	Number	HND	Honduras	Americas	All ages	10032962	24084.6	7655.47	54463.4
Other bacteria	SALM	Salmonella spp.	2020	Incidence	Number	HRV	Croatia	Europe	<5 years	172155	2549.01	1563.15	4111.04
Other bacteria	SALM	Salmonella spp.	2020	Incidence	Number	HRV	Croatia	Europe	≥5 years	3797883	9145.63	5608.46	14750.1
Other bacteria	SALM	Salmonella spp.	2020	Incidence	Number	HRV	Croatia	Europe	All ages	3970038	11694.6	7171.62	18861.1
Other bacteria	SALM	Salmonella spp.	2020	Incidence	Number	HTI	Haiti	Americas	<5 years	1250950	4514.33	1689.48	9340.35
Other bacteria	SALM	Salmonella spp.	2020	Incidence	Number	HTI	Haiti	Americas	≥5 years	9925184	12912.8	4592.58	27970.5
Other bacteria	SALM	Salmonella spp.	2020	Incidence	Number	HTI	Haiti	Americas	All ages	11176134	17427.1	6479.02	37223.2
Other bacteria	SALM	Salmonella spp.	2020	Incidence	Number	HUN	Hungary	Europe	<5 years	468237	6272.05	3846.27	10115.6
Other bacteria	SALM	Salmonella spp.	2020	Incidence	Number	HUN	Hungary	Europe	≥5 years	9300383	22503.6	13800.1	36293.8
Other bacteria	SALM	Salmonella spp.	2020	Incidence	Number	HUN	Hungary	Europe	All ages	9768620	28775.7	17646.4	46409.3
Other bacteria	SALM	Salmonella spp.	2020	Incidence	Number	IDN	Indonesia	South-East Asia	<5 years	23048959	248035	70714.9	566491
Other bacteria	SALM	Salmonella spp.	2020	Incidence	Number	IDN	Indonesia	South-East Asia	≥5 years	250699234	942909	265735	2.22381e+06
Other bacteria	SALM	Salmonella spp.	2020	Incidence	Number	IDN	Indonesia	South-East Asia	All ages	273748193	1.19094e+06	329893	2.73796e+06
Other bacteria	SALM	Salmonella spp.	2020	Incidence	Number	IND	India	South-East Asia	<5 years	119265199	578386	169955	1.37921e+06
Other bacteria	SALM	Salmonella spp.	2020	Incidence	Number	IND	India	South-East Asia	≥5 years	1276705877	1.07822e+07	3.28522e+06	2.43276e+07
Other bacteria	SALM	Salmonella spp.	2020	Incidence	Number	IND	India	South-East Asia	All ages	1395971076	1.13605e+07	3.49744e+06	2.57727e+07
Other bacteria	SALM	Salmonella spp.	2020	Incidence	Number	IRL	Ireland	Europe	<5 years	311179	3186.27	1953.95	5138.81
Other bacteria	SALM	Salmonella spp.	2020	Incidence	Number	IRL	Ireland	Europe	≥5 years	4651379	11432.1	7010.6	18437.6
Other bacteria	SALM	Salmonella spp.	2020	Incidence	Number	IRL	Ireland	Europe	All ages	4962558	14618.3	8964.54	23576.4
Other bacteria	SALM	Salmonella spp.	2020	Incidence	Number	IRN	Iran	Eastern Mediterranean	<5 years	7320289	14774.5	3919.09	39142.6
Other bacteria	SALM	Salmonella spp.	2020	Incidence	Number	IRN	Iran	Eastern Mediterranean	≥5 years	80161478	205036	59449.1	510016
Other bacteria	SALM	Salmonella spp.	2020	Incidence	Number	IRN	Iran	Eastern Mediterranean	All ages	87481767	219810	63447.2	545014
Other bacteria	SALM	Salmonella spp.	2020	Incidence	Number	IRQ	Iraq	Eastern Mediterranean	<5 years	5528493	19028	5997.86	39351.8
Other bacteria	SALM	Salmonella spp.	2020	Incidence	Number	IRQ	Iraq	Eastern Mediterranean	≥5 years	36113202	77651.3	26599.3	164406
Other bacteria	SALM	Salmonella spp.	2020	Incidence	Number	IRQ	Iraq	Eastern Mediterranean	All ages	41641695	96679.3	33167.1	199459
Other bacteria	SALM	Salmonella spp.	2020	Incidence	Number	ISL	Iceland	Europe	<5 years	21381	233.888	143.43	377.214
Other bacteria	SALM	Salmonella spp.	2020	Incidence	Number	ISL	Iceland	Europe	≥5 years	342896	839.171	514.613	1353.41
Other bacteria	SALM	Salmonella spp.	2020	Incidence	Number	ISL	Iceland	Europe	All ages	364277	1073.06	658.043	1730.63
Other bacteria	SALM	Salmonella spp.	2020	Incidence	Number	ISR	Israel	Europe	<5 years	874964	5605.45	3437.49	9040.46
Other bacteria	SALM	Salmonella spp.	2020	Incidence	Number	ISR	Israel	Europe	≥5 years	7855430	20111.9	12333.4	32436.4
Other bacteria	SALM	Salmonella spp.	2020	Incidence	Number	ISR	Israel	Europe	All ages	8730394	25717.3	15770.9	41476.9
Other bacteria	SALM	Salmonella spp.	2020	Incidence	Number	ITA	Italy	Europe	<5 years	2282908	38550.2	23640.5	62173.7
Other bacteria	SALM	Salmonella spp.	2020	Incidence	Number	ITA	Italy	Europe	≥5 years	57758394	138315	84820.2	223074
Other bacteria	SALM	Salmonella spp.	2020	Incidence	Number	ITA	Italy	Europe	All ages	60041302	176865	108461	285248
Other bacteria	SALM	Salmonella spp.	2020	Incidence	Number	JAM	Jamaica	Americas	<5 years	173140	318.255	106.686	679.247
Other bacteria	SALM	Salmonella spp.	2020	Incidence	Number	JAM	Jamaica	Americas	≥5 years	2651513	5806.23	2244	11982.9
Other bacteria	SALM	Salmonella spp.	2020	Incidence	Number	JAM	Jamaica	Americas	All ages	2824653	6124.49	2365.34	12620.1
Other bacteria	SALM	Salmonella spp.	2020	Incidence	Number	JOR	Jordan	Eastern Mediterranean	<5 years	1173260	2892.47	836.731	6432.82
Other bacteria	SALM	Salmonella spp.	2020	Incidence	Number	JOR	Jordan	Eastern Mediterranean	≥5 years	9589526	13759	4128.93	30558.8
Other bacteria	SALM	Salmonella spp.	2020	Incidence	Number	JOR	Jordan	Eastern Mediterranean	All ages	10762786	16651.4	5239.64	36130.6
Other bacteria	SALM	Salmonella spp.	2020	Incidence	Number	JPN	Japan	Western Pacific	<5 years	4716085	81468.6	48065.6	124568
Other bacteria	SALM	Salmonella spp.	2020	Incidence	Number	JPN	Japan	Western Pacific	≥5 years	121858767	292302	172456	446938
Other bacteria	SALM	Salmonella spp.	2020	Incidence	Number	JPN	Japan	Western Pacific	All ages	126574852	373771	220521	571506
Other bacteria	SALM	Salmonella spp.	2020	Incidence	Number	KAZ	Kazakhstan	Europe	<5 years	2042491	2875.63	892.125	6453.08
Other bacteria	SALM	Salmonella spp.	2020	Incidence	Number	KAZ	Kazakhstan	Europe	≥5 years	17307755	12529.1	4094	28430.1
Other bacteria	SALM	Salmonella spp.	2020	Incidence	Number	KAZ	Kazakhstan	Europe	All ages	19350246	15404.8	5018.86	34583.9
Other bacteria	SALM	Salmonella spp.	2020	Incidence	Number	KEN	Kenya	Africa	<5 years	6934766	42497	16019	90661.2
Other bacteria	SALM	Salmonella spp.	2020	Incidence	Number	KEN	Kenya	Africa	≥5 years	44772980	498639	174873	1.03593e+06
Other bacteria	SALM	Salmonella spp.	2020	Incidence	Number	KEN	Kenya	Africa	All ages	51707746	541136	190802	1.13647e+06
Other bacteria	SALM	Salmonella spp.	2020	Incidence	Number	KGZ	Kyrgyzstan	Europe	<5 years	791255	1351.42	461.322	2690.26
Other bacteria	SALM	Salmonella spp.	2020	Incidence	Number	KGZ	Kyrgyzstan	Europe	≥5 years	5791206	3642.98	1287.69	8051.93
Other bacteria	SALM	Salmonella spp.	2020	Incidence	Number	KGZ	Kyrgyzstan	Europe	All ages	6582461	4994.39	1809.99	10268.5
Other bacteria	SALM	Salmonella spp.	2020	Incidence	Number	KHM	Cambodia	Western Pacific	<5 years	1808151	10634.4	2857.01	25958.1
Other bacteria	SALM	Salmonella spp.	2020	Incidence	Number	KHM	Cambodia	Western Pacific	≥5 years	14782954	49571.5	13247.4	118067
Other bacteria	SALM	Salmonella spp.	2020	Incidence	Number	KHM	Cambodia	Western Pacific	All ages	16591105	60205.9	16422.6	142866
Other bacteria	SALM	Salmonella spp.	2020	Incidence	Number	KIR	Kiribati	Western Pacific	<5 years	15870	82.1534	23.1704	196.622
Other bacteria	SALM	Salmonella spp.	2020	Incidence	Number	KIR	Kiribati	Western Pacific	≥5 years	108977	607.983	185.13	1483.04
Other bacteria	SALM	Salmonella spp.	2020	Incidence	Number	KIR	Kiribati	Western Pacific	All ages	124847	690.136	212.446	1678.65
Other bacteria	SALM	Salmonella spp.	2020	Incidence	Number	KNA	Saint Kitts and Nevis	Americas	<5 years	3009	61.4881	32.4616	102.379
Other bacteria	SALM	Salmonella spp.	2020	Incidence	Number	KNA	Saint Kitts and Nevis	Americas	≥5 years	43911	220.614	116.47	367.326
Other bacteria	SALM	Salmonella spp.	2020	Incidence	Number	KNA	Saint Kitts and Nevis	Americas	All ages	46920	282.102	148.931	469.704
Other bacteria	SALM	Salmonella spp.	2020	Incidence	Number	KOR	South Korea	Western Pacific	<5 years	1829899	33357.1	19680.4	51003.9
Other bacteria	SALM	Salmonella spp.	2020	Incidence	Number	KOR	South Korea	Western Pacific	≥5 years	49995900	119683	70611.5	182998
Other bacteria	SALM	Salmonella spp.	2020	Incidence	Number	KOR	South Korea	Western Pacific	All ages	51825799	153040	90291.9	234002
Other bacteria	SALM	Salmonella spp.	2020	Incidence	Number	KWT	Kuwait	Eastern Mediterranean	<5 years	287560	4002.93	1399.86	9010.03
Other bacteria	SALM	Salmonella spp.	2020	Incidence	Number	KWT	Kuwait	Eastern Mediterranean	≥5 years	4176846	14362.2	5022.57	32327.3
Other bacteria	SALM	Salmonella spp.	2020	Incidence	Number	KWT	Kuwait	Eastern Mediterranean	All ages	4464406	18365.1	6422.43	41337.3
Other bacteria	SALM	Salmonella spp.	2020	Incidence	Number	LAO	Laos	Western Pacific	<5 years	806852	6366.75	2215.91	13067.2
Other bacteria	SALM	Salmonella spp.	2020	Incidence	Number	LAO	Laos	Western Pacific	≥5 years	6485530	23096.3	8105.99	47941.6
Other bacteria	SALM	Salmonella spp.	2020	Incidence	Number	LAO	Laos	Western Pacific	All ages	7292382	29463.1	10418.6	59181.8
Other bacteria	SALM	Salmonella spp.	2020	Incidence	Number	LBN	Lebanon	Eastern Mediterranean	<5 years	491396	2876.58	680.257	8304.62
Other bacteria	SALM	Salmonella spp.	2020	Incidence	Number	LBN	Lebanon	Eastern Mediterranean	≥5 years	5204939	21167	5508.56	55953.6
Other bacteria	SALM	Salmonella spp.	2020	Incidence	Number	LBN	Lebanon	Eastern Mediterranean	All ages	5696335	24043.5	6337.89	63946
Other bacteria	SALM	Salmonella spp.	2020	Incidence	Number	LBR	Liberia	Africa	<5 years	748804	4145.52	1486.09	8247.39
Other bacteria	SALM	Salmonella spp.	2020	Incidence	Number	LBR	Liberia	Africa	≥5 years	4345395	52308.7	18177.9	107290
Other bacteria	SALM	Salmonella spp.	2020	Incidence	Number	LBR	Liberia	Africa	All ages	5094199	56454.3	19828.7	113791
Other bacteria	SALM	Salmonella spp.	2020	Incidence	Number	LBY	Libya	Eastern Mediterranean	<5 years	684194	2040.93	418.126	6403.99
Other bacteria	SALM	Salmonella spp.	2020	Incidence	Number	LBY	Libya	Eastern Mediterranean	≥5 years	6315085	19280	4338.19	58565.8
Other bacteria	SALM	Salmonella spp.	2020	Incidence	Number	LBY	Libya	Eastern Mediterranean	All ages	6999279	21320.9	4754.81	64001.2
Other bacteria	SALM	Salmonella spp.	2020	Incidence	Number	LCA	Saint Lucia	Americas	<5 years	10490	28.2728	9.25017	59.2193
Other bacteria	SALM	Salmonella spp.	2020	Incidence	Number	LCA	Saint Lucia	Americas	≥5 years	167483	664.861	254.49	1399.49
Other bacteria	SALM	Salmonella spp.	2020	Incidence	Number	LCA	Saint Lucia	Americas	All ages	177973	693.133	267.646	1448.6
Other bacteria	SALM	Salmonella spp.	2020	Incidence	Number	LKA	Sri Lanka	South-East Asia	<5 years	1684786	7742.4	2767.52	16397
Other bacteria	SALM	Salmonella spp.	2020	Incidence	Number	LKA	Sri Lanka	South-East Asia	≥5 years	20803217	64302.5	23365.4	128668
Other bacteria	SALM	Salmonella spp.	2020	Incidence	Number	LKA	Sri Lanka	South-East Asia	All ages	22488003	72044.9	25669.1	145255
Other bacteria	SALM	Salmonella spp.	2020	Incidence	Number	LSO	Lesotho	Africa	<5 years	280476	1307.98	468.759	2688.48
Other bacteria	SALM	Salmonella spp.	2020	Incidence	Number	LSO	Lesotho	Africa	≥5 years	1941618	23580.4	8633.7	50762.5
Other bacteria	SALM	Salmonella spp.	2020	Incidence	Number	LSO	Lesotho	Africa	All ages	2222094	24888.3	9081.53	53433.6
Other bacteria	SALM	Salmonella spp.	2020	Incidence	Number	LTU	Lithuania	Europe	<5 years	145604	1794.57	1100.5	2894.27
Other bacteria	SALM	Salmonella spp.	2020	Incidence	Number	LTU	Lithuania	Europe	≥5 years	2649404	6438.75	3948.5	10384.4
Other bacteria	SALM	Salmonella spp.	2020	Incidence	Number	LTU	Lithuania	Europe	All ages	2795008	8233.32	5049	13278.7
Other bacteria	SALM	Salmonella spp.	2020	Incidence	Number	LUX	Luxembourg	Europe	<5 years	32982	402.109	246.59	648.522
Other bacteria	SALM	Salmonella spp.	2020	Incidence	Number	LUX	Luxembourg	Europe	≥5 years	593297	1442.74	884.743	2326.84
Other bacteria	SALM	Salmonella spp.	2020	Incidence	Number	LUX	Luxembourg	Europe	All ages	626279	1844.84	1131.33	2975.36
Other bacteria	SALM	Salmonella spp.	2020	Incidence	Number	LVA	Latvia	Europe	<5 years	103060	1225.12	751.291	1975.87
Other bacteria	SALM	Salmonella spp.	2020	Incidence	Number	LVA	Latvia	Europe	≥5 years	1805040	4395.62	2695.57	7089.25
Other bacteria	SALM	Salmonella spp.	2020	Incidence	Number	LVA	Latvia	Europe	All ages	1908100	5620.74	3446.86	9065.11
Other bacteria	SALM	Salmonella spp.	2020	Incidence	Number	MAR	Morocco	Eastern Mediterranean	<5 years	3266522	9841.36	2287.25	24924.8
Other bacteria	SALM	Salmonella spp.	2020	Incidence	Number	MAR	Morocco	Eastern Mediterranean	≥5 years	33127411	39779	8994.53	104548
Other bacteria	SALM	Salmonella spp.	2020	Incidence	Number	MAR	Morocco	Eastern Mediterranean	All ages	36393933	49620.3	11136	128190
Other bacteria	SALM	Salmonella spp.	2020	Incidence	Number	MCO	Monaco	Europe	<5 years	1838	24.2532	14.873	39.1156
Other bacteria	SALM	Salmonella spp.	2020	Incidence	Number	MCO	Monaco	Europe	≥5 years	35936	87.0185	53.3633	140.343
Other bacteria	SALM	Salmonella spp.	2020	Incidence	Number	MCO	Monaco	Europe	All ages	37774	111.272	68.2363	179.459
Other bacteria	SALM	Salmonella spp.	2020	Incidence	Number	MDA	Moldova	Europe	<5 years	211723	752.332	223.953	1646.73
Other bacteria	SALM	Salmonella spp.	2020	Incidence	Number	MDA	Moldova	Europe	≥5 years	2878227	1523.94	517.822	3404.16
Other bacteria	SALM	Salmonella spp.	2020	Incidence	Number	MDA	Moldova	Europe	All ages	3089950	2276.27	786.52	4938.13
Other bacteria	SALM	Salmonella spp.	2020	Incidence	Number	MDG	Madagascar	Africa	<5 years	4272512	24822.7	5036.62	63503.7
Other bacteria	SALM	Salmonella spp.	2020	Incidence	Number	MDG	Madagascar	Africa	≥5 years	24313481	272945	54156.3	716982
Other bacteria	SALM	Salmonella spp.	2020	Incidence	Number	MDG	Madagascar	Africa	All ages	28585993	297768	59416.9	771663
Other bacteria	SALM	Salmonella spp.	2020	Incidence	Number	MDV	Maldives	South-East Asia	<5 years	34089	302.296	109.032	626.499
Other bacteria	SALM	Salmonella spp.	2020	Incidence	Number	MDV	Maldives	South-East Asia	≥5 years	460910	1603.09	517.997	3243.12
Other bacteria	SALM	Salmonella spp.	2020	Incidence	Number	MDV	Maldives	South-East Asia	All ages	494999	1905.39	622.839	3760.66
Other bacteria	SALM	Salmonella spp.	2020	Incidence	Number	MEX	Mexico	Americas	<5 years	10564943	34404	9044.27	88859.9
Other bacteria	SALM	Salmonella spp.	2020	Incidence	Number	MEX	Mexico	Americas	≥5 years	115791987	180698	51183.4	444882
Other bacteria	SALM	Salmonella spp.	2020	Incidence	Number	MEX	Mexico	Americas	All ages	126356930	215102	61118.9	528122
Other bacteria	SALM	Salmonella spp.	2020	Incidence	Number	MHL	Marshall Islands	Western Pacific	<5 years	4672	17.3222	5.21953	37.0178
Other bacteria	SALM	Salmonella spp.	2020	Incidence	Number	MHL	Marshall Islands	Western Pacific	≥5 years	38689	135.178	45.1158	287.253
Other bacteria	SALM	Salmonella spp.	2020	Incidence	Number	MHL	Marshall Islands	Western Pacific	All ages	43361	152.5	53.4046	327.242
Other bacteria	SALM	Salmonella spp.	2020	Incidence	Number	MKD	North Macedonia	Europe	<5 years	106051	168.662	50.8853	373.722
Other bacteria	SALM	Salmonella spp.	2020	Incidence	Number	MKD	North Macedonia	Europe	≥5 years	1780140	226.743	75.0673	527.249
Other bacteria	SALM	Salmonella spp.	2020	Incidence	Number	MKD	North Macedonia	Europe	All ages	1886191	395.406	127.007	873.414
Other bacteria	SALM	Salmonella spp.	2020	Incidence	Number	MLI	Mali	Africa	<5 years	3900411	13385	3995.86	30154.1
Other bacteria	SALM	Salmonella spp.	2020	Incidence	Number	MLI	Mali	Africa	≥5 years	17479370	156787	48572.1	369320
Other bacteria	SALM	Salmonella spp.	2020	Incidence	Number	MLI	Mali	Africa	All ages	21379781	170172	52733.3	397240
Other bacteria	SALM	Salmonella spp.	2020	Incidence	Number	MLT	Malta	Europe	<5 years	23924	330.357	202.588	532.8
Other bacteria	SALM	Salmonella spp.	2020	Incidence	Number	MLT	Malta	Europe	≥5 years	490602	1185.29	726.87	1911.64
Other bacteria	SALM	Salmonella spp.	2020	Incidence	Number	MLT	Malta	Europe	All ages	514526	1515.65	929.458	2444.44
Other bacteria	SALM	Salmonella spp.	2020	Incidence	Number	MMR	Myanmar	South-East Asia	<5 years	4522116	38198.2	13818	82185.8
Other bacteria	SALM	Salmonella spp.	2020	Incidence	Number	MMR	Myanmar	South-East Asia	≥5 years	48303184	109697	40499	235656
Other bacteria	SALM	Salmonella spp.	2020	Incidence	Number	MMR	Myanmar	South-East Asia	All ages	52825300	147895	55342.2	305507
Other bacteria	SALM	Salmonella spp.	2020	Incidence	Number	MNE	Montenegro	Europe	<5 years	36443	43.7354	13.7546	101.785
Other bacteria	SALM	Salmonella spp.	2020	Incidence	Number	MNE	Montenegro	Europe	≥5 years	573352	65.3566	21.2998	148.615
Other bacteria	SALM	Salmonella spp.	2020	Incidence	Number	MNE	Montenegro	Europe	All ages	609795	109.092	35.6323	237.779
Other bacteria	SALM	Salmonella spp.	2020	Incidence	Number	MNG	Mongolia	Western Pacific	<5 years	394668	317.978	109.365	644.277
Other bacteria	SALM	Salmonella spp.	2020	Incidence	Number	MNG	Mongolia	Western Pacific	≥5 years	2869990	435.922	148.805	913.704
Other bacteria	SALM	Salmonella spp.	2020	Incidence	Number	MNG	Mongolia	Western Pacific	All ages	3264658	753.899	261.493	1492.72
Other bacteria	SALM	Salmonella spp.	2020	Incidence	Number	MOZ	Mozambique	Africa	<5 years	5236310	11089.3	2888.59	26205.6
Other bacteria	SALM	Salmonella spp.	2020	Incidence	Number	MOZ	Mozambique	Africa	≥5 years	25087332	145738	40521.7	360646
Other bacteria	SALM	Salmonella spp.	2020	Incidence	Number	MOZ	Mozambique	Africa	All ages	30323642	156828	43625.6	386487
Other bacteria	SALM	Salmonella spp.	2020	Incidence	Number	MRT	Mauritania	Africa	<5 years	748092	4856.27	1815.9	10222.7
Other bacteria	SALM	Salmonella spp.	2020	Incidence	Number	MRT	Mauritania	Africa	≥5 years	3785334	44891.1	16538.8	93778.1
Other bacteria	SALM	Salmonella spp.	2020	Incidence	Number	MRT	Mauritania	Africa	All ages	4533426	49747.4	18783.9	103838
Other bacteria	SALM	Salmonella spp.	2020	Incidence	Number	MUS	Mauritius	Africa	<5 years	61914	399.149	146.263	820.12
Other bacteria	SALM	Salmonella spp.	2020	Incidence	Number	MUS	Mauritius	Africa	≥5 years	1222885	2643.8	937.779	5762.93
Other bacteria	SALM	Salmonella spp.	2020	Incidence	Number	MUS	Mauritius	Africa	All ages	1284799	3042.94	1112.12	6626.4
Other bacteria	SALM	Salmonella spp.	2020	Incidence	Number	MWI	Malawi	Africa	<5 years	2923804	14019.4	3703.72	37211.2
Other bacteria	SALM	Salmonella spp.	2020	Incidence	Number	MWI	Malawi	Africa	≥5 years	16354078	155767	38702.2	433341
Other bacteria	SALM	Salmonella spp.	2020	Incidence	Number	MWI	Malawi	Africa	All ages	19277882	169786	42371.7	464219
Other bacteria	SALM	Salmonella spp.	2020	Incidence	Number	MYS	Malaysia	Western Pacific	<5 years	2656511	22906.6	5618.54	64634.8
Other bacteria	SALM	Salmonella spp.	2020	Incidence	Number	MYS	Malaysia	Western Pacific	≥5 years	31040441	203872	47507.3	551048
Other bacteria	SALM	Salmonella spp.	2020	Incidence	Number	MYS	Malaysia	Western Pacific	All ages	33696952	226779	53883.8	619542
Other bacteria	SALM	Salmonella spp.	2020	Incidence	Number	NAM	Namibia	Africa	<5 years	378857	1524.46	569.522	3043.01
Other bacteria	SALM	Salmonella spp.	2020	Incidence	Number	NAM	Namibia	Africa	≥5 years	2308859	26259.4	9674.87	53268.4
Other bacteria	SALM	Salmonella spp.	2020	Incidence	Number	NAM	Namibia	Africa	All ages	2687716	27783.8	10371.5	56192.9
Other bacteria	SALM	Salmonella spp.	2020	Incidence	Number	NER	Niger	Africa	<5 years	4365438	32163.9	11493.7	66480.4
Other bacteria	SALM	Salmonella spp.	2020	Incidence	Number	NER	Niger	Africa	≥5 years	18962160	165222	56292.9	342209
Other bacteria	SALM	Salmonella spp.	2020	Incidence	Number	NER	Niger	Africa	All ages	23327598	197386	67677.5	403590
Other bacteria	SALM	Salmonella spp.	2020	Incidence	Number	NGA	Nigeria	Africa	<5 years	33358651	408488	100386	1.04645e+06
Other bacteria	SALM	Salmonella spp.	2020	Incidence	Number	NGA	Nigeria	Africa	≥5 years	178382180	1.71187e+06	439699	4.45983e+06
Other bacteria	SALM	Salmonella spp.	2020	Incidence	Number	NGA	Nigeria	Africa	All ages	211740831	2.12036e+06	545494	5.44631e+06
Other bacteria	SALM	Salmonella spp.	2020	Incidence	Number	NIC	Nicaragua	Americas	<5 years	667725	1187.02	279.329	3318.51
Other bacteria	SALM	Salmonella spp.	2020	Incidence	Number	NIC	Nicaragua	Americas	≥5 years	5857478	7292.15	1613.13	21676.8
Other bacteria	SALM	Salmonella spp.	2020	Incidence	Number	NIC	Nicaragua	Americas	All ages	6525203	8479.17	1920.05	24511.6
Other bacteria	SALM	Salmonella spp.	2020	Incidence	Number	NIU	Niue	Western Pacific	<5 years	126	1.15405	0.680875	1.76457
Other bacteria	SALM	Salmonella spp.	2020	Incidence	Number	NIU	Niue	Western Pacific	≥5 years	1667	4.14062	2.44292	6.33111
Other bacteria	SALM	Salmonella spp.	2020	Incidence	Number	NIU	Niue	Western Pacific	All ages	1793	5.29466	3.1238	8.09568
Other bacteria	SALM	Salmonella spp.	2020	Incidence	Number	NLD	Netherlands	Europe	<5 years	875809	11301.4	6930.45	18226.8
Other bacteria	SALM	Salmonella spp.	2020	Incidence	Number	NLD	Netherlands	Europe	≥5 years	16725873	40548.3	24865.9	65396.3
Other bacteria	SALM	Salmonella spp.	2020	Incidence	Number	NLD	Netherlands	Europe	All ages	17601682	51849.7	31796.3	83623.1
Other bacteria	SALM	Salmonella spp.	2020	Incidence	Number	NOR	Norway	Europe	<5 years	290051	3446.21	2113.35	5558.04
Other bacteria	SALM	Salmonella spp.	2020	Incidence	Number	NOR	Norway	Europe	≥5 years	5077363	12364.7	7582.54	19941.8
Other bacteria	SALM	Salmonella spp.	2020	Incidence	Number	NOR	Norway	Europe	All ages	5367414	15810.9	9695.89	25499.8
Other bacteria	SALM	Salmonella spp.	2020	Incidence	Number	NPL	Nepal	South-East Asia	<5 years	2860901	6039.23	1946.77	13587.7
Other bacteria	SALM	Salmonella spp.	2020	Incidence	Number	NPL	Nepal	South-East Asia	≥5 years	25837821	88511.9	29274.3	211493
Other bacteria	SALM	Salmonella spp.	2020	Incidence	Number	NPL	Nepal	South-East Asia	All ages	28698722	94551.1	31223.3	223589
Other bacteria	SALM	Salmonella spp.	2020	Incidence	Number	NRU	Nauru	Western Pacific	<5 years	1512	7.48295	4.41487	11.4416
Other bacteria	SALM	Salmonella spp.	2020	Incidence	Number	NRU	Nauru	Western Pacific	≥5 years	10114	26.8482	15.8402	41.0516
Other bacteria	SALM	Salmonella spp.	2020	Incidence	Number	NRU	Nauru	Western Pacific	All ages	11626	34.3312	20.255	52.4932
Other bacteria	SALM	Salmonella spp.	2020	Incidence	Number	NZL	New Zealand	Western Pacific	<5 years	305735	3241.7	1912.57	4956.64
Other bacteria	SALM	Salmonella spp.	2020	Incidence	Number	NZL	New Zealand	Western Pacific	≥5 years	4730774	11630.9	6862.14	17784
Other bacteria	SALM	Salmonella spp.	2020	Incidence	Number	NZL	New Zealand	Western Pacific	All ages	5036509	14872.6	8774.7	22740.6
Other bacteria	SALM	Salmonella spp.	2020	Incidence	Number	OMN	Oman	Eastern Mediterranean	<5 years	442759	4098.69	1433.34	9225.57
Other bacteria	SALM	Salmonella spp.	2020	Incidence	Number	OMN	Oman	Eastern Mediterranean	≥5 years	4128444	14705.7	5142.72	33100.6
Other bacteria	SALM	Salmonella spp.	2020	Incidence	Number	OMN	Oman	Eastern Mediterranean	All ages	4571203	18804.4	6576.06	42326.2
Other bacteria	SALM	Salmonella spp.	2020	Incidence	Number	PAK	Pakistan	Eastern Mediterranean	<5 years	30883973	140492	31937.6	329600
Other bacteria	SALM	Salmonella spp.	2020	Incidence	Number	PAK	Pakistan	Eastern Mediterranean	≥5 years	201891851	971903	254318	2.38003e+06
Other bacteria	SALM	Salmonella spp.	2020	Incidence	Number	PAK	Pakistan	Eastern Mediterranean	All ages	232775824	1.11239e+06	289180	2.71536e+06
Other bacteria	SALM	Salmonella spp.	2020	Incidence	Number	PAN	Panama	Americas	<5 years	383182	5592.15	2952.28	9311.01
Other bacteria	SALM	Salmonella spp.	2020	Incidence	Number	PAN	Panama	Americas	≥5 years	3884046	20064.2	10592.5	33407.1
Other bacteria	SALM	Salmonella spp.	2020	Incidence	Number	PAN	Panama	Americas	All ages	4267228	25656.3	13544.8	42718.2
Other bacteria	SALM	Salmonella spp.	2020	Incidence	Number	PER	Peru	Americas	<5 years	2705888	6733.24	1872.97	15381.7
Other bacteria	SALM	Salmonella spp.	2020	Incidence	Number	PER	Peru	Americas	≥5 years	29954039	52829.8	13674.9	130855
Other bacteria	SALM	Salmonella spp.	2020	Incidence	Number	PER	Peru	Americas	All ages	32659927	59563	15406.2	146601
Other bacteria	SALM	Salmonella spp.	2020	Incidence	Number	PHL	Philippines	Western Pacific	<5 years	11371188	86847.6	28967.9	177734
Other bacteria	SALM	Salmonella spp.	2020	Incidence	Number	PHL	Philippines	Western Pacific	≥5 years	100106766	271941	94815.4	560619
Other bacteria	SALM	Salmonella spp.	2020	Incidence	Number	PHL	Philippines	Western Pacific	All ages	111477954	358789	127762	709448
Other bacteria	SALM	Salmonella spp.	2020	Incidence	Number	PLW	Palau	Western Pacific	<5 years	1047	4.99166	1.4263	11.7126
Other bacteria	SALM	Salmonella spp.	2020	Incidence	Number	PLW	Palau	Western Pacific	≥5 years	16741	59.0681	18.2053	133.063
Other bacteria	SALM	Salmonella spp.	2020	Incidence	Number	PLW	Palau	Western Pacific	All ages	17788	64.0598	19.8295	142.419
Other bacteria	SALM	Salmonella spp.	2020	Incidence	Number	PNG	Papua New Guinea	Western Pacific	<5 years	1199775	12127.1	2825.6	29824.9
Other bacteria	SALM	Salmonella spp.	2020	Incidence	Number	PNG	Papua New Guinea	Western Pacific	≥5 years	8516054	39644.1	9525.48	96320.3
Other bacteria	SALM	Salmonella spp.	2020	Incidence	Number	PNG	Papua New Guinea	Western Pacific	All ages	9715829	51771.2	12859.5	125273
Other bacteria	SALM	Salmonella spp.	2020	Incidence	Number	POL	Poland	Europe	<5 years	1907075	24538.9	15048.2	39576.3
Other bacteria	SALM	Salmonella spp.	2020	Incidence	Number	POL	Poland	Europe	≥5 years	36311875	88043.6	53991.8	141997
Other bacteria	SALM	Salmonella spp.	2020	Incidence	Number	POL	Poland	Europe	All ages	38218950	112582	69040.1	181573
Other bacteria	SALM	Salmonella spp.	2020	Incidence	Number	PRK	North Korea	South-East Asia	<5 years	1704576	10508	3809.21	21955.8
Other bacteria	SALM	Salmonella spp.	2020	Incidence	Number	PRK	North Korea	South-East Asia	≥5 years	24384577	99230.2	35852.7	205197
Other bacteria	SALM	Salmonella spp.	2020	Incidence	Number	PRK	North Korea	South-East Asia	All ages	26089153	109738	39525.9	228316
Other bacteria	SALM	Salmonella spp.	2020	Incidence	Number	PRT	Portugal	Europe	<5 years	433871	6653.33	4080.09	10730.5
Other bacteria	SALM	Salmonella spp.	2020	Incidence	Number	PRT	Portugal	Europe	≥5 years	9928576	23871.6	14639	38500
Other bacteria	SALM	Salmonella spp.	2020	Incidence	Number	PRT	Portugal	Europe	All ages	10362447	30524.9	18719.1	49230.5
Other bacteria	SALM	Salmonella spp.	2020	Incidence	Number	PRY	Paraguay	Americas	<5 years	683364	1205.4	447.28	2470.76
Other bacteria	SALM	Salmonella spp.	2020	Incidence	Number	PRY	Paraguay	Americas	≥5 years	5875153	5512	2192.34	11962.4
Other bacteria	SALM	Salmonella spp.	2020	Incidence	Number	PRY	Paraguay	Americas	All ages	6558517	6717.4	2672.57	14441.9
Other bacteria	SALM	Salmonella spp.	2020	Incidence	Number	QAT	Qatar	Eastern Mediterranean	<5 years	154198	2524.9	882.979	5683.2
Other bacteria	SALM	Salmonella spp.	2020	Incidence	Number	QAT	Qatar	Eastern Mediterranean	≥5 years	2661786	9059.14	3168.05	20390.8
Other bacteria	SALM	Salmonella spp.	2020	Incidence	Number	QAT	Qatar	Eastern Mediterranean	All ages	2815984	11584	4051.03	26074
Other bacteria	SALM	Salmonella spp.	2020	Incidence	Number	ROU	Romania	Europe	<5 years	1015745	12490	7659.4	20143.9
Other bacteria	SALM	Salmonella spp.	2020	Incidence	Number	ROU	Romania	Europe	≥5 years	18437297	44813.2	27481.3	72274.7
Other bacteria	SALM	Salmonella spp.	2020	Incidence	Number	ROU	Romania	Europe	All ages	19453042	57303.3	35140.7	92418.7
Other bacteria	SALM	Salmonella spp.	2020	Incidence	Number	RUS	Russia	Europe	<5 years	8646797	23420.7	7512.02	52068.2
Other bacteria	SALM	Salmonella spp.	2020	Incidence	Number	RUS	Russia	Europe	≥5 years	137907828	121193	39613.8	278975
Other bacteria	SALM	Salmonella spp.	2020	Incidence	Number	RUS	Russia	Europe	All ages	146554625	144614	47462.1	328999
Other bacteria	SALM	Salmonella spp.	2020	Incidence	Number	RWA	Rwanda	Africa	<5 years	1822934	6226.37	2216.07	12916.7
Other bacteria	SALM	Salmonella spp.	2020	Incidence	Number	RWA	Rwanda	Africa	≥5 years	11097684	83562.2	27929.1	181500
Other bacteria	SALM	Salmonella spp.	2020	Incidence	Number	RWA	Rwanda	Africa	All ages	12920618	89788.6	29969.3	192516
Other bacteria	SALM	Salmonella spp.	2020	Incidence	Number	SAU	Saudi Arabia	Eastern Mediterranean	<5 years	2793606	27624.4	9660.46	62178.6
Other bacteria	SALM	Salmonella spp.	2020	Incidence	Number	SAU	Saudi Arabia	Eastern Mediterranean	≥5 years	28015419	99113.9	34660.9	223092
Other bacteria	SALM	Salmonella spp.	2020	Incidence	Number	SAU	Saudi Arabia	Eastern Mediterranean	All ages	30809025	126738	44321.4	285270
Other bacteria	SALM	Salmonella spp.	2020	Incidence	Number	SDN	Sudan	Eastern Mediterranean	<5 years	7188369	60761.8	14180.3	172728
Other bacteria	SALM	Salmonella spp.	2020	Incidence	Number	SDN	Sudan	Eastern Mediterranean	≥5 years	38985928	201639	47240.5	561281
Other bacteria	SALM	Salmonella spp.	2020	Incidence	Number	SDN	Sudan	Eastern Mediterranean	All ages	46174297	262401	61340.6	746043
Other bacteria	SALM	Salmonella spp.	2020	Incidence	Number	SEAR	South-East Asian Region	South-East Asia	<5 years	172623980	928850	341933	1.96367e+06
Other bacteria	SALM	Salmonella spp.	2020	Incidence	Number	SEAR	South-East Asian Region	South-East Asia	≥5 years	1866977255	1.29587e+07	4.78843e+06	2.82133e+07
Other bacteria	SALM	Salmonella spp.	2020	Incidence	Number	SEAR	South-East Asian Region	South-East Asia	All ages	2039601235	1.38875e+07	5.18731e+06	2.99033e+07
Other bacteria	SALM	Salmonella spp.	2020	Incidence	Number	SEN	Senegal	Africa	<5 years	2400034	16219.1	4105.27	43281.4
Other bacteria	SALM	Salmonella spp.	2020	Incidence	Number	SEN	Senegal	Africa	≥5 years	14171805	169779	37776.2	446310
Other bacteria	SALM	Salmonella spp.	2020	Incidence	Number	SEN	Senegal	Africa	All ages	16571839	185998	42332.1	486686
Other bacteria	SALM	Salmonella spp.	2020	Incidence	Number	SGP	Singapore	Western Pacific	<5 years	233300	3657.01	2157.6	5591.67
Other bacteria	SALM	Salmonella spp.	2020	Incidence	Number	SGP	Singapore	Western Pacific	≥5 years	5448472	13121.1	7741.29	20062.4
Other bacteria	SALM	Salmonella spp.	2020	Incidence	Number	SGP	Singapore	Western Pacific	All ages	5681772	16778.1	9898.89	25654.1
Other bacteria	SALM	Salmonella spp.	2020	Incidence	Number	SLB	Solomon Islands	Western Pacific	<5 years	102416	360.838	116.312	744.923
Other bacteria	SALM	Salmonella spp.	2020	Incidence	Number	SLB	Solomon Islands	Western Pacific	≥5 years	633057	2818.2	997.823	6009.52
Other bacteria	SALM	Salmonella spp.	2020	Incidence	Number	SLB	Solomon Islands	Western Pacific	All ages	735473	3179.04	1137.07	6664.19
Other bacteria	SALM	Salmonella spp.	2020	Incidence	Number	SLE	Sierra Leone	Africa	<5 years	1121203	4768.46	1757.93	10029.3
Other bacteria	SALM	Salmonella spp.	2020	Incidence	Number	SLE	Sierra Leone	Africa	≥5 years	6700203	67971.1	23016.4	145129
Other bacteria	SALM	Salmonella spp.	2020	Incidence	Number	SLE	Sierra Leone	Africa	All ages	7821406	72739.5	24653.3	155578
Other bacteria	SALM	Salmonella spp.	2020	Incidence	Number	SLV	El Salvador	Americas	<5 years	520946	1111.1	411.795	2301.19
Other bacteria	SALM	Salmonella spp.	2020	Incidence	Number	SLV	El Salvador	Americas	≥5 years	5702213	10105.9	4063.68	21084.2
Other bacteria	SALM	Salmonella spp.	2020	Incidence	Number	SLV	El Salvador	Americas	All ages	6223159	11217	4520.09	23396.6
Other bacteria	SALM	Salmonella spp.	2020	Incidence	Number	SMR	San Marino	Europe	<5 years	1284	22.2885	13.6682	35.9469
Other bacteria	SALM	Salmonella spp.	2020	Incidence	Number	SMR	San Marino	Europe	≥5 years	33430	79.9693	49.0404	128.974
Other bacteria	SALM	Salmonella spp.	2020	Incidence	Number	SMR	San Marino	Europe	All ages	34714	102.258	62.7086	164.921
Other bacteria	SALM	Salmonella spp.	2020	Incidence	Number	SOM	Somalia	Eastern Mediterranean	<5 years	3117597	14474.4	4889.93	35610.9
Other bacteria	SALM	Salmonella spp.	2020	Incidence	Number	SOM	Somalia	Eastern Mediterranean	≥5 years	13214311	97469.4	31704.7	214481
Other bacteria	SALM	Salmonella spp.	2020	Incidence	Number	SOM	Somalia	Eastern Mediterranean	All ages	16331908	111944	37298.1	247246
Other bacteria	SALM	Salmonella spp.	2020	Incidence	Number	SRB	Serbia	Europe	<5 years	324374	450.115	142.093	1010.28
Other bacteria	SALM	Salmonella spp.	2020	Incidence	Number	SRB	Serbia	Europe	≥5 years	6614749	1335.72	453.057	3082.19
Other bacteria	SALM	Salmonella spp.	2020	Incidence	Number	SRB	Serbia	Europe	All ages	6939123	1785.83	593.879	4028.74
Other bacteria	SALM	Salmonella spp.	2020	Incidence	Number	SSD	South Sudan	Africa	<5 years	1416648	12047.5	4533.04	22792.7
Other bacteria	SALM	Salmonella spp.	2020	Incidence	Number	SSD	South Sudan	Africa	≥5 years	9144186	129213	51159.2	252310
Other bacteria	SALM	Salmonella spp.	2020	Incidence	Number	SSD	South Sudan	Africa	All ages	10560834	141260	55448.3	275604
Other bacteria	SALM	Salmonella spp.	2020	Incidence	Number	STP	Sao Tome and Principe	Africa	<5 years	29515	32.4907	11.65	68.7719
Other bacteria	SALM	Salmonella spp.	2020	Incidence	Number	STP	Sao Tome and Principe	Africa	≥5 years	185484	803.657	301.175	1680.25
Other bacteria	SALM	Salmonella spp.	2020	Incidence	Number	STP	Sao Tome and Principe	Africa	All ages	214999	836.148	317.001	1743.97
Other bacteria	SALM	Salmonella spp.	2020	Incidence	Number	SUR	Suriname	Americas	<5 years	54041	104.437	36.9176	211.998
Other bacteria	SALM	Salmonella spp.	2020	Incidence	Number	SUR	Suriname	Americas	≥5 years	555100	1399.72	546.701	2935.95
Other bacteria	SALM	Salmonella spp.	2020	Incidence	Number	SUR	Suriname	Americas	All ages	609141	1504.16	586.883	3151.15
Other bacteria	SALM	Salmonella spp.	2020	Incidence	Number	SVK	Slovakia	Europe	<5 years	294134	3502.05	2147.6	5648.1
Other bacteria	SALM	Salmonella spp.	2020	Incidence	Number	SVK	Slovakia	Europe	≥5 years	5160252	12565.1	7705.4	20264.9
Other bacteria	SALM	Salmonella spp.	2020	Incidence	Number	SVK	Slovakia	Europe	All ages	5454386	16067.1	9853	25913
Other bacteria	SALM	Salmonella spp.	2020	Incidence	Number	SVN	Slovenia	Europe	<5 years	100784	1342.38	823.203	2164.99
Other bacteria	SALM	Salmonella spp.	2020	Incidence	Number	SVN	Slovenia	Europe	≥5 years	1989955	4816.36	2953.58	7767.81
Other bacteria	SALM	Salmonella spp.	2020	Incidence	Number	SVN	Slovenia	Europe	All ages	2090739	6158.74	3776.79	9932.81
Other bacteria	SALM	Salmonella spp.	2020	Incidence	Number	SWE	Sweden	Europe	<5 years	601722	6631.13	4066.47	10694.7
Other bacteria	SALM	Salmonella spp.	2020	Incidence	Number	SWE	Sweden	Europe	≥5 years	9726154	23791.9	14590.2	38371.6
Other bacteria	SALM	Salmonella spp.	2020	Incidence	Number	SWE	Sweden	Europe	All ages	10327876	30423.1	18656.6	49066.3
Other bacteria	SALM	Salmonella spp.	2020	Incidence	Number	SWZ	Eswatini	Africa	<5 years	142425	686.508	278.771	1375.23
Other bacteria	SALM	Salmonella spp.	2020	Incidence	Number	SWZ	Eswatini	Africa	≥5 years	1042974	12817	5044.47	25408.5
Other bacteria	SALM	Salmonella spp.	2020	Incidence	Number	SWZ	Eswatini	Africa	All ages	1185399	13503.5	5293.6	26913.7
Other bacteria	SALM	Salmonella spp.	2020	Incidence	Number	SYC	Seychelles	Africa	<5 years	8586	27.9437	9.81492	58.0701
Other bacteria	SALM	Salmonella spp.	2020	Incidence	Number	SYC	Seychelles	Africa	≥5 years	110372	237.846	84.2477	528.906
Other bacteria	SALM	Salmonella spp.	2020	Incidence	Number	SYC	Seychelles	Africa	All ages	118958	265.79	94.2568	586.172
Other bacteria	SALM	Salmonella spp.	2020	Incidence	Number	SYR	Syria	Eastern Mediterranean	<5 years	1918069	5435.82	1664.21	12786.9
Other bacteria	SALM	Salmonella spp.	2020	Incidence	Number	SYR	Syria	Eastern Mediterranean	≥5 years	18832837	50101	15769.3	110330
Other bacteria	SALM	Salmonella spp.	2020	Incidence	Number	SYR	Syria	Eastern Mediterranean	All ages	20750906	55536.8	17805.7	119852
Other bacteria	SALM	Salmonella spp.	2020	Incidence	Number	TCD	Chad	Africa	<5 years	3215330	32337.8	12044.6	62600.2
Other bacteria	SALM	Salmonella spp.	2020	Incidence	Number	TCD	Chad	Africa	≥5 years	13720428	146818	56776.4	283028
Other bacteria	SALM	Salmonella spp.	2020	Incidence	Number	TCD	Chad	Africa	All ages	16935758	179155	69211.4	343838
Other bacteria	SALM	Salmonella spp.	2020	Incidence	Number	TGO	Togo	Africa	<5 years	1287378	8110.73	2868.3	16032.2
Other bacteria	SALM	Salmonella spp.	2020	Incidence	Number	TGO	Togo	Africa	≥5 years	7278500	68692.9	24126.9	139482
Other bacteria	SALM	Salmonella spp.	2020	Incidence	Number	TGO	Togo	Africa	All ages	8565878	76803.6	26976.5	155407
Other bacteria	SALM	Salmonella spp.	2020	Incidence	Number	THA	Thailand	South-East Asia	<5 years	3455585	21391.4	6548.7	52626.3
Other bacteria	SALM	Salmonella spp.	2020	Incidence	Number	THA	Thailand	South-East Asia	≥5 years	68127714	331487	107075	836458
Other bacteria	SALM	Salmonella spp.	2020	Incidence	Number	THA	Thailand	South-East Asia	All ages	71583299	352879	114156	887470
Other bacteria	SALM	Salmonella spp.	2020	Incidence	Number	TJK	Tajikistan	Europe	<5 years	1330493	4992.55	1584.64	11299.4
Other bacteria	SALM	Salmonella spp.	2020	Incidence	Number	TJK	Tajikistan	Europe	≥5 years	8310864	16540.9	5013.83	38555
Other bacteria	SALM	Salmonella spp.	2020	Incidence	Number	TJK	Tajikistan	Europe	All ages	9641357	21533.5	6690.61	49869.5
Other bacteria	SALM	Salmonella spp.	2020	Incidence	Number	TKM	Turkmenistan	Europe	<5 years	824052	1254.82	371.069	2775
Other bacteria	SALM	Salmonella spp.	2020	Incidence	Number	TKM	Turkmenistan	Europe	≥5 years	6053898	4239.15	1289.24	10184.9
Other bacteria	SALM	Salmonella spp.	2020	Incidence	Number	TKM	Turkmenistan	Europe	All ages	6877950	5493.98	1694.5	12769.9
Other bacteria	SALM	Salmonella spp.	2020	Incidence	Number	TLS	Timor-Leste	South-East Asia	<5 years	164703	1289.94	468.374	2721.58
Other bacteria	SALM	Salmonella spp.	2020	Incidence	Number	TLS	Timor-Leste	South-East Asia	≥5 years	1148871	4780.63	1751.1	9812.84
Other bacteria	SALM	Salmonella spp.	2020	Incidence	Number	TLS	Timor-Leste	South-East Asia	All ages	1313574	6070.57	2191.98	12387.3
Other bacteria	SALM	Salmonella spp.	2020	Incidence	Number	TON	Tonga	Western Pacific	<5 years	12403	52.494	15.9658	110.003
Other bacteria	SALM	Salmonella spp.	2020	Incidence	Number	TON	Tonga	Western Pacific	≥5 years	93293	547.893	179.938	1120.55
Other bacteria	SALM	Salmonella spp.	2020	Incidence	Number	TON	Tonga	Western Pacific	All ages	105696	600.387	201.905	1215.28
Other bacteria	SALM	Salmonella spp.	2020	Incidence	Number	TTO	Trinidad and Tobago	Americas	<5 years	89725	1937.35	1022.79	3225.72
Other bacteria	SALM	Salmonella spp.	2020	Incidence	Number	TTO	Trinidad and Tobago	Americas	≥5 years	1388620	6951.06	3669.7	11573.6
Other bacteria	SALM	Salmonella spp.	2020	Incidence	Number	TTO	Trinidad and Tobago	Americas	All ages	1478345	8888.41	4692.49	14799.3
Other bacteria	SALM	Salmonella spp.	2020	Incidence	Number	TUN	Tunisia	Eastern Mediterranean	<5 years	1037423	3654.05	1166.03	7610.55
Other bacteria	SALM	Salmonella spp.	2020	Incidence	Number	TUN	Tunisia	Eastern Mediterranean	≥5 years	10891511	24564.9	8529.91	52428.4
Other bacteria	SALM	Salmonella spp.	2020	Incidence	Number	TUN	Tunisia	Eastern Mediterranean	All ages	11928934	28219	9893.32	60095.5
Other bacteria	SALM	Salmonella spp.	2020	Incidence	Number	TUR	Turkey	Europe	<5 years	6714999	17861.7	4870.82	42267.9
Other bacteria	SALM	Salmonella spp.	2020	Incidence	Number	TUR	Turkey	Europe	≥5 years	79043496	149595	41188.5	341618
Other bacteria	SALM	Salmonella spp.	2020	Incidence	Number	TUR	Turkey	Europe	All ages	85758495	167456	46992.5	378674
Other bacteria	SALM	Salmonella spp.	2020	Incidence	Number	TUV	Tuvalu	Western Pacific	<5 years	1167	3.81929	1.18149	7.86512
Other bacteria	SALM	Salmonella spp.	2020	Incidence	Number	TUV	Tuvalu	Western Pacific	≥5 years	9325	38.1975	12.7182	78.0665
Other bacteria	SALM	Salmonella spp.	2020	Incidence	Number	TUV	Tuvalu	Western Pacific	All ages	10492	42.0168	14.3636	85.3457
Other bacteria	SALM	Salmonella spp.	2020	Incidence	Number	TZA	Tanzania	Africa	<5 years	9978859	19071.9	5443.09	43052.4
Other bacteria	SALM	Salmonella spp.	2020	Incidence	Number	TZA	Tanzania	Africa	≥5 years	50072550	292174	78937.9	686177
Other bacteria	SALM	Salmonella spp.	2020	Incidence	Number	TZA	Tanzania	Africa	All ages	60051409	311246	85782.4	720918
Other bacteria	SALM	Salmonella spp.	2020	Incidence	Number	UGA	Uganda	Africa	<5 years	7341990	29043.3	10263.4	59938.1
Other bacteria	SALM	Salmonella spp.	2020	Incidence	Number	UGA	Uganda	Africa	≥5 years	36394784	338213	114957	711168
Other bacteria	SALM	Salmonella spp.	2020	Incidence	Number	UGA	Uganda	Africa	All ages	43736774	367256	123980	770374
Other bacteria	SALM	Salmonella spp.	2020	Incidence	Number	UKR	Ukraine	Europe	<5 years	1985318	3750.83	1245.07	8286.85
Other bacteria	SALM	Salmonella spp.	2020	Incidence	Number	UKR	Ukraine	Europe	≥5 years	42850552	35522	12211.7	76235.3
Other bacteria	SALM	Salmonella spp.	2020	Incidence	Number	UKR	Ukraine	Europe	All ages	44835870	39272.9	13150.4	84342.7
Other bacteria	SALM	Salmonella spp.	2020	Incidence	Number	URY	Uruguay	Americas	<5 years	212076	4452.63	2350.69	7413.7
Other bacteria	SALM	Salmonella spp.	2020	Incidence	Number	URY	Uruguay	Americas	≥5 years	3185615	15975.7	8434.09	26599.7
Other bacteria	SALM	Salmonella spp.	2020	Incidence	Number	URY	Uruguay	Americas	All ages	3397691	20428.3	10784.8	34013.4
Other bacteria	SALM	Salmonella spp.	2020	Incidence	Number	USA	United States	Americas	<5 years	19623773	444442	234636	740003
Other bacteria	SALM	Salmonella spp.	2020	Incidence	Number	USA	United States	Americas	≥5 years	319518655	1.59462e+06	841853	2.65507e+06
Other bacteria	SALM	Salmonella spp.	2020	Incidence	Number	USA	United States	Americas	All ages	339142428	2.03906e+06	1.07649e+06	3.39507e+06
Other bacteria	SALM	Salmonella spp.	2020	Incidence	Number	UZB	Uzbekistan	Europe	<5 years	3742039	2368.28	716.744	5151.86
Other bacteria	SALM	Salmonella spp.	2020	Incidence	Number	UZB	Uzbekistan	Europe	≥5 years	29527065	8971.37	2842.1	19909.1
Other bacteria	SALM	Salmonella spp.	2020	Incidence	Number	UZB	Uzbekistan	Europe	All ages	33269104	11339.6	3635.67	25034.9
Other bacteria	SALM	Salmonella spp.	2020	Incidence	Number	VCT	Saint Vincent and the Grenadines	Americas	<5 years	7359	14.0126	4.74891	30.3171
Other bacteria	SALM	Salmonella spp.	2020	Incidence	Number	VCT	Saint Vincent and the Grenadines	Americas	≥5 years	96424	260.048	101.051	544.885
Other bacteria	SALM	Salmonella spp.	2020	Incidence	Number	VCT	Saint Vincent and the Grenadines	Americas	All ages	103783	274.06	106.922	575.875
Other bacteria	SALM	Salmonella spp.	2020	Incidence	Number	VEN	Venezuela	Americas	<5 years	2452451	8101.19	1874.33	20707.7
Other bacteria	SALM	Salmonella spp.	2020	Incidence	Number	VEN	Venezuela	Americas	≥5 years	26135302	84967.8	18986	213884
Other bacteria	SALM	Salmonella spp.	2020	Incidence	Number	VEN	Venezuela	Americas	All ages	28587753	93069	21039	233958
Other bacteria	SALM	Salmonella spp.	2020	Incidence	Number	VNM	Vietnam	Western Pacific	<5 years	7820261	58617.7	16696.6	134902
Other bacteria	SALM	Salmonella spp.	2020	Incidence	Number	VNM	Vietnam	Western Pacific	≥5 years	89800143	371820	112408	838470
Other bacteria	SALM	Salmonella spp.	2020	Incidence	Number	VNM	Vietnam	Western Pacific	All ages	97620404	430437	129236	951938
Other bacteria	SALM	Salmonella spp.	2020	Incidence	Number	VUT	Vanuatu	Western Pacific	<5 years	43296	214.403	72.759	432.746
Other bacteria	SALM	Salmonella spp.	2020	Incidence	Number	VUT	Vanuatu	Western Pacific	≥5 years	252045	1237.84	459.301	2636.99
Other bacteria	SALM	Salmonella spp.	2020	Incidence	Number	VUT	Vanuatu	Western Pacific	All ages	295341	1452.25	543.268	3046.12
Other bacteria	SALM	Salmonella spp.	2020	Incidence	Number	WPR	Western Pacific Region	Western Pacific	<5 years	118366256	453678	244063	748455
Other bacteria	SALM	Salmonella spp.	2020	Incidence	Number	WPR	Western Pacific Region	Western Pacific	≥5 years	1804546015	2.251e+06	1.18198e+06	3.9604e+06
Other bacteria	SALM	Salmonella spp.	2020	Incidence	Number	WPR	Western Pacific Region	Western Pacific	All ages	1922912271	2.70468e+06	1.41829e+06	4.63665e+06
Other bacteria	SALM	Salmonella spp.	2020	Incidence	Number	WSM	Samoa	Western Pacific	<5 years	29359	126.797	42.9094	265.696
Other bacteria	SALM	Salmonella spp.	2020	Incidence	Number	WSM	Samoa	Western Pacific	≥5 years	181508	854.927	278.862	1729.61
Other bacteria	SALM	Salmonella spp.	2020	Incidence	Number	WSM	Samoa	Western Pacific	All ages	210867	981.724	335.009	1994.14
Other bacteria	SALM	Salmonella spp.	2020	Incidence	Number	YEM	Yemen	Eastern Mediterranean	<5 years	5716689	55789.1	17244.4	123781
Other bacteria	SALM	Salmonella spp.	2020	Incidence	Number	YEM	Yemen	Eastern Mediterranean	≥5 years	29923991	84471	26646.8	191089
Other bacteria	SALM	Salmonella spp.	2020	Incidence	Number	YEM	Yemen	Eastern Mediterranean	All ages	35640680	140260	46034.3	322214
Other bacteria	SALM	Salmonella spp.	2020	Incidence	Number	ZAF	South Africa	Africa	<5 years	5528921	20037.4	5864.2	48796.3
Other bacteria	SALM	Salmonella spp.	2020	Incidence	Number	ZAF	South Africa	Africa	≥5 years	54550572	342616	97381.4	842676
Other bacteria	SALM	Salmonella spp.	2020	Incidence	Number	ZAF	South Africa	Africa	All ages	60079493	362653	103203	888003
Other bacteria	SALM	Salmonella spp.	2020	Incidence	Number	ZMB	Zambia	Africa	<5 years	2983514	22651.1	5185.56	64147.9
Other bacteria	SALM	Salmonella spp.	2020	Incidence	Number	ZMB	Zambia	Africa	≥5 years	15803555	235067	56194.4	669797
Other bacteria	SALM	Salmonella spp.	2020	Incidence	Number	ZMB	Zambia	Africa	All ages	18787069	257718	61845	731317
Other bacteria	SALM	Salmonella spp.	2020	Incidence	Number	ZWE	Zimbabwe	Africa	<5 years	2246804	9134.01	2560.44	25526
Other bacteria	SALM	Salmonella spp.	2020	Incidence	Number	ZWE	Zimbabwe	Africa	≥5 years	13147405	128720	33107.2	345744
Other bacteria	SALM	Salmonella spp.	2020	Incidence	Number	ZWE	Zimbabwe	Africa	All ages	15394209	137854	36294.5	369917
Other bacteria	SALM	Salmonella spp.	2020	Incidence	Rate per 100,000	AFG	Afghanistan	Eastern Mediterranean	<5 years	6404432	392.064	126.481	899.34
Other bacteria	SALM	Salmonella spp.	2020	Incidence	Rate per 100,000	AFG	Afghanistan	Eastern Mediterranean	≥5 years	32025518	203.996	63.602	451.642
Other bacteria	SALM	Salmonella spp.	2020	Incidence	Rate per 100,000	AFG	Afghanistan	Eastern Mediterranean	All ages	38429950	235.338	77.0868	539.434
Other bacteria	SALM	Salmonella spp.	2020	Incidence	Rate per 100,000	AFR	African Region	Africa	<5 years	174975403	654.472	251.152	1288.99
Other bacteria	SALM	Salmonella spp.	2020	Incidence	Rate per 100,000	AFR	African Region	Africa	≥5 years	960229463	869.234	360.851	1671.98
Other bacteria	SALM	Salmonella spp.	2020	Incidence	Rate per 100,000	AFR	African Region	Africa	All ages	1135204866	836.132	348.736	1582.65
Other bacteria	SALM	Salmonella spp.	2020	Incidence	Rate per 100,000	AGO	Angola	Africa	<5 years	5750546	582.405	144.078	1473.17
Other bacteria	SALM	Salmonella spp.	2020	Incidence	Rate per 100,000	AGO	Angola	Africa	≥5 years	27169963	817.606	177.089	2072.13
Other bacteria	SALM	Salmonella spp.	2020	Incidence	Rate per 100,000	AGO	Angola	Africa	All ages	32920509	776.521	171.123	1972.15
Other bacteria	SALM	Salmonella spp.	2020	Incidence	Rate per 100,000	ALB	Albania	Europe	<5 years	161298	169.87	27.8062	523.85
Other bacteria	SALM	Salmonella spp.	2020	Incidence	Rate per 100,000	ALB	Albania	Europe	≥5 years	2716905	16.0718	2.7343	48.7891
Other bacteria	SALM	Salmonella spp.	2020	Incidence	Rate per 100,000	ALB	Albania	Europe	All ages	2878203	24.6908	4.174	75.7111
Other bacteria	SALM	Salmonella spp.	2020	Incidence	Rate per 100,000	AMR	Region of the Americas	Americas	<5 years	71592779	941.109	572.691	1455.4
Other bacteria	SALM	Salmonella spp.	2020	Incidence	Rate per 100,000	AMR	Region of the Americas	Americas	≥5 years	945250635	303.75	187.612	455.671
Other bacteria	SALM	Salmonella spp.	2020	Incidence	Rate per 100,000	AMR	Region of the Americas	Americas	All ages	1016843414	348.625	215.944	522.968
Other bacteria	SALM	Salmonella spp.	2020	Incidence	Rate per 100,000	AND	Andorra	Europe	<5 years	2674	1852.45	1135.99	2987.62
Other bacteria	SALM	Salmonella spp.	2020	Incidence	Rate per 100,000	AND	Andorra	Europe	≥5 years	74475	238.637	146.342	384.874
Other bacteria	SALM	Salmonella spp.	2020	Incidence	Rate per 100,000	AND	Andorra	Europe	All ages	77149	294.572	180.644	475.086
Other bacteria	SALM	Salmonella spp.	2020	Incidence	Rate per 100,000	ARE	United Arab Emirates	Eastern Mediterranean	<5 years	528640	1587.24	555.07	3572.65
Other bacteria	SALM	Salmonella spp.	2020	Incidence	Rate per 100,000	ARE	United Arab Emirates	Eastern Mediterranean	≥5 years	8829454	340.965	119.238	767.465
Other bacteria	SALM	Salmonella spp.	2020	Incidence	Rate per 100,000	ARE	United Arab Emirates	Eastern Mediterranean	All ages	9358094	411.367	143.859	925.93
Other bacteria	SALM	Salmonella spp.	2020	Incidence	Rate per 100,000	ARG	Argentina	Americas	<5 years	3492129	252.776	60.9023	641.783
Other bacteria	SALM	Salmonella spp.	2020	Incidence	Rate per 100,000	ARG	Argentina	Americas	≥5 years	41624021	126.921	29.6843	308.92
Other bacteria	SALM	Salmonella spp.	2020	Incidence	Rate per 100,000	ARG	Argentina	Americas	All ages	45116150	136.663	33.0597	329.535
Other bacteria	SALM	Salmonella spp.	2020	Incidence	Rate per 100,000	ARM	Armenia	Europe	<5 years	188887	165.68	48.1651	378.039
Other bacteria	SALM	Salmonella spp.	2020	Incidence	Rate per 100,000	ARM	Armenia	Europe	≥5 years	2711602	51.3132	15.9617	121.32
Other bacteria	SALM	Salmonella spp.	2020	Incidence	Rate per 100,000	ARM	Armenia	Europe	All ages	2900489	58.761	18.6256	136.291
Other bacteria	SALM	Salmonella spp.	2020	Incidence	Rate per 100,000	ATG	Antigua and Barbuda	Americas	<5 years	5228	2295.91	1212.09	3822.73
Other bacteria	SALM	Salmonella spp.	2020	Incidence	Rate per 100,000	ATG	Antigua and Barbuda	Americas	≥5 years	86364	498.655	263.257	830.268
Other bacteria	SALM	Salmonella spp.	2020	Incidence	Rate per 100,000	ATG	Antigua and Barbuda	Americas	All ages	91592	601.241	317.415	1001.08
Other bacteria	SALM	Salmonella spp.	2020	Incidence	Rate per 100,000	AUS	Australia	Western Pacific	<5 years	1554389	1062.36	626.78	1624.37
Other bacteria	SALM	Salmonella spp.	2020	Incidence	Rate per 100,000	AUS	Australia	Western Pacific	≥5 years	24101525	245.826	145.035	375.874
Other bacteria	SALM	Salmonella spp.	2020	Incidence	Rate per 100,000	AUS	Australia	Western Pacific	All ages	25655914	295.296	174.222	451.516
Other bacteria	SALM	Salmonella spp.	2020	Incidence	Rate per 100,000	AUT	Austria	Europe	<5 years	435836	1311.41	804.209	2115.04
Other bacteria	SALM	Salmonella spp.	2020	Incidence	Rate per 100,000	AUT	Austria	Europe	≥5 years	8466112	242.225	148.542	390.661
Other bacteria	SALM	Salmonella spp.	2020	Incidence	Rate per 100,000	AUT	Austria	Europe	All ages	8901948	294.572	180.644	475.086
Other bacteria	SALM	Salmonella spp.	2020	Incidence	Rate per 100,000	AZE	Azerbaijan	Europe	<5 years	744484	255.017	86.0817	549.083
Other bacteria	SALM	Salmonella spp.	2020	Incidence	Rate per 100,000	AZE	Azerbaijan	Europe	≥5 years	9409218	90.379	29.6861	206.776
Other bacteria	SALM	Salmonella spp.	2020	Incidence	Rate per 100,000	AZE	Azerbaijan	Europe	All ages	10153702	102.45	33.2803	230.229
Other bacteria	SALM	Salmonella spp.	2020	Incidence	Rate per 100,000	BDI	Burundi	Africa	<5 years	2136549	608.565	208.898	1266.35
Other bacteria	SALM	Salmonella spp.	2020	Incidence	Rate per 100,000	BDI	Burundi	Africa	≥5 years	10304757	921.047	316.012	1984.06
Other bacteria	SALM	Salmonella spp.	2020	Incidence	Rate per 100,000	BDI	Burundi	Africa	All ages	12441306	867.384	294.042	1828.64
Other bacteria	SALM	Salmonella spp.	2020	Incidence	Rate per 100,000	BEL	Belgium	Europe	<5 years	609405	1214.16	744.572	1958.2
Other bacteria	SALM	Salmonella spp.	2020	Incidence	Rate per 100,000	BEL	Belgium	Europe	≥5 years	10914658	243.228	149.157	392.278
Other bacteria	SALM	Salmonella spp.	2020	Incidence	Rate per 100,000	BEL	Belgium	Europe	All ages	11524063	294.572	180.644	475.086
Other bacteria	SALM	Salmonella spp.	2020	Incidence	Rate per 100,000	BEN	Benin	Africa	<5 years	2105550	426.269	164.574	836.908
Other bacteria	SALM	Salmonella spp.	2020	Incidence	Rate per 100,000	BEN	Benin	Africa	≥5 years	10792789	873.223	332.298	1767.98
Other bacteria	SALM	Salmonella spp.	2020	Incidence	Rate per 100,000	BEN	Benin	Africa	All ages	12898339	800.262	304.574	1606.33
Other bacteria	SALM	Salmonella spp.	2020	Incidence	Rate per 100,000	BFA	Burkina Faso	Africa	<5 years	3434987	541.715	142.799	1355.41
Other bacteria	SALM	Salmonella spp.	2020	Incidence	Rate per 100,000	BFA	Burkina Faso	Africa	≥5 years	17784347	881.276	235.552	2218.17
Other bacteria	SALM	Salmonella spp.	2020	Incidence	Rate per 100,000	BFA	Burkina Faso	Africa	All ages	21219334	826.308	220.545	2064.72
Other bacteria	SALM	Salmonella spp.	2020	Incidence	Rate per 100,000	BGD	Bangladesh	South-East Asia	<5 years	15831436	106.468	36.9458	223.274
Other bacteria	SALM	Salmonella spp.	2020	Incidence	Rate per 100,000	BGD	Bangladesh	South-East Asia	≥5 years	149790186	354.672	131.713	745.972
Other bacteria	SALM	Salmonella spp.	2020	Incidence	Rate per 100,000	BGD	Bangladesh	South-East Asia	All ages	165621622	330.947	122.779	695.357
Other bacteria	SALM	Salmonella spp.	2020	Incidence	Rate per 100,000	BGR	Bulgaria	Europe	<5 years	320508	110.812	23.1539	334.935
Other bacteria	SALM	Salmonella spp.	2020	Incidence	Rate per 100,000	BGR	Bulgaria	Europe	≥5 years	6630689	7.71925	1.73287	23.2969
Other bacteria	SALM	Salmonella spp.	2020	Incidence	Rate per 100,000	BGR	Bulgaria	Europe	All ages	6951197	12.4727	2.74803	36.8855
Other bacteria	SALM	Salmonella spp.	2020	Incidence	Rate per 100,000	BHR	Bahrain	Eastern Mediterranean	<5 years	103313	1282.74	448.585	2887.27
Other bacteria	SALM	Salmonella spp.	2020	Incidence	Rate per 100,000	BHR	Bahrain	Eastern Mediterranean	≥5 years	1374705	345.881	120.957	778.53
Other bacteria	SALM	Salmonella spp.	2020	Incidence	Rate per 100,000	BHR	Bahrain	Eastern Mediterranean	All ages	1478018	411.367	143.859	925.93
Other bacteria	SALM	Salmonella spp.	2020	Incidence	Rate per 100,000	BHS	Bahamas	Americas	<5 years	22736	2279.87	1203.62	3796.02
Other bacteria	SALM	Salmonella spp.	2020	Incidence	Rate per 100,000	BHS	Bahamas	Americas	≥5 years	372805	498.867	263.369	830.622
Other bacteria	SALM	Salmonella spp.	2020	Incidence	Rate per 100,000	BHS	Bahamas	Americas	All ages	395541	601.241	317.415	1001.08
Other bacteria	SALM	Salmonella spp.	2020	Incidence	Rate per 100,000	BIH	Bosnia and Herzegovina	Europe	<5 years	140511	155.332	49.2395	359
Other bacteria	SALM	Salmonella spp.	2020	Incidence	Rate per 100,000	BIH	Bosnia and Herzegovina	Europe	≥5 years	3183511	14.0103	4.52829	31.9375
Other bacteria	SALM	Salmonella spp.	2020	Incidence	Rate per 100,000	BIH	Bosnia and Herzegovina	Europe	All ages	3324022	19.9842	6.43148	43.9562
Other bacteria	SALM	Salmonella spp.	2020	Incidence	Rate per 100,000	BLR	Belarus	Europe	<5 years	522824	386.647	120.587	866.421
Other bacteria	SALM	Salmonella spp.	2020	Incidence	Rate per 100,000	BLR	Belarus	Europe	≥5 years	8877346	81.8323	26.1299	187.684
Other bacteria	SALM	Salmonella spp.	2020	Incidence	Rate per 100,000	BLR	Belarus	Europe	All ages	9400170	98.7857	30.9614	219.602
Other bacteria	SALM	Salmonella spp.	2020	Incidence	Rate per 100,000	BLZ	Belize	Americas	<5 years	38594	215.971	74.3048	458.591
Other bacteria	SALM	Salmonella spp.	2020	Incidence	Rate per 100,000	BLZ	Belize	Americas	≥5 years	349688	282.646	109.265	580.328
Other bacteria	SALM	Salmonella spp.	2020	Incidence	Rate per 100,000	BLZ	Belize	Americas	All ages	388282	276.019	107.119	568.856
Other bacteria	SALM	Salmonella spp.	2020	Incidence	Rate per 100,000	BOL	Bolivia	Americas	<5 years	1245177	173.296	62.3997	368.106
Other bacteria	SALM	Salmonella spp.	2020	Incidence	Rate per 100,000	BOL	Bolivia	Americas	≥5 years	10507516	106.201	34.6226	229.06
Other bacteria	SALM	Salmonella spp.	2020	Incidence	Rate per 100,000	BOL	Bolivia	Americas	All ages	11752693	113.309	37.8706	249.203
Other bacteria	SALM	Salmonella spp.	2020	Incidence	Rate per 100,000	BRA	Brazil	Americas	<5 years	14191327	295.28	91.0507	649.409
Other bacteria	SALM	Salmonella spp.	2020	Incidence	Rate per 100,000	BRA	Brazil	Americas	≥5 years	193935599	146.498	46.555	319.866
Other bacteria	SALM	Salmonella spp.	2020	Incidence	Rate per 100,000	BRA	Brazil	Americas	All ages	208126926	156.643	50.0655	336.839
Other bacteria	SALM	Salmonella spp.	2020	Incidence	Rate per 100,000	BRB	Barbados	Americas	<5 years	16081	2293.56	1210.85	3818.81
Other bacteria	SALM	Salmonella spp.	2020	Incidence	Rate per 100,000	BRB	Barbados	Americas	≥5 years	265362	498.686	263.273	830.319
Other bacteria	SALM	Salmonella spp.	2020	Incidence	Rate per 100,000	BRB	Barbados	Americas	All ages	281443	601.241	317.415	1001.08
Other bacteria	SALM	Salmonella spp.	2020	Incidence	Rate per 100,000	BRN	Brunei	Western Pacific	<5 years	32532	880.576	519.531	1346.42
Other bacteria	SALM	Salmonella spp.	2020	Incidence	Rate per 100,000	BRN	Brunei	Western Pacific	≥5 years	412545	249.143	146.992	380.946
Other bacteria	SALM	Salmonella spp.	2020	Incidence	Rate per 100,000	BRN	Brunei	Western Pacific	All ages	445077	295.296	174.222	451.516
Other bacteria	SALM	Salmonella spp.	2020	Incidence	Rate per 100,000	BTN	Bhutan	South-East Asia	<5 years	51630	197.242	73.9711	410.521
Other bacteria	SALM	Salmonella spp.	2020	Incidence	Rate per 100,000	BTN	Bhutan	South-East Asia	≥5 years	715664	378.726	136.515	785.308
Other bacteria	SALM	Salmonella spp.	2020	Incidence	Rate per 100,000	BTN	Bhutan	South-East Asia	All ages	767294	366.514	132.37	760.366
Other bacteria	SALM	Salmonella spp.	2020	Incidence	Rate per 100,000	BWA	Botswana	Africa	<5 years	275319	527.834	181.855	1031.25
Other bacteria	SALM	Salmonella spp.	2020	Incidence	Rate per 100,000	BWA	Botswana	Africa	≥5 years	2073433	896.306	333.778	1848.34
Other bacteria	SALM	Salmonella spp.	2020	Incidence	Rate per 100,000	BWA	Botswana	Africa	All ages	2348752	853.114	317.971	1768.65
Other bacteria	SALM	Salmonella spp.	2020	Incidence	Rate per 100,000	CAF	Central African Republic	Africa	<5 years	906664	908.362	235.546	2478.37
Other bacteria	SALM	Salmonella spp.	2020	Incidence	Rate per 100,000	CAF	Central African Republic	Africa	≥5 years	4053880	866.708	243.543	2162.43
Other bacteria	SALM	Salmonella spp.	2020	Incidence	Rate per 100,000	CAF	Central African Republic	Africa	All ages	4960544	874.321	245.045	2202.9
Other bacteria	SALM	Salmonella spp.	2020	Incidence	Rate per 100,000	CAN	Canada	Americas	<5 years	1936924	2572.26	1357.98	4282.85
Other bacteria	SALM	Salmonella spp.	2020	Incidence	Rate per 100,000	CAN	Canada	Americas	≥5 years	36081559	495.433	261.556	824.903
Other bacteria	SALM	Salmonella spp.	2020	Incidence	Rate per 100,000	CAN	Canada	Americas	All ages	38018483	601.241	317.415	1001.08
Other bacteria	SALM	Salmonella spp.	2020	Incidence	Rate per 100,000	CHE	Switzerland	Europe	<5 years	437687	1262.81	774.403	2036.65
Other bacteria	SALM	Salmonella spp.	2020	Incidence	Rate per 100,000	CHE	Switzerland	Europe	≥5 years	8170740	242.706	148.837	391.437
Other bacteria	SALM	Salmonella spp.	2020	Incidence	Rate per 100,000	CHE	Switzerland	Europe	All ages	8608427	294.572	180.644	475.086
Other bacteria	SALM	Salmonella spp.	2020	Incidence	Rate per 100,000	CHL	Chile	Americas	<5 years	1147764	2207.21	1165.26	3675.04
Other bacteria	SALM	Salmonella spp.	2020	Incidence	Rate per 100,000	CHL	Chile	Americas	≥5 years	18183650	499.871	263.899	832.293
Other bacteria	SALM	Salmonella spp.	2020	Incidence	Rate per 100,000	CHL	Chile	Americas	All ages	19331414	601.241	317.415	1001.08
Other bacteria	SALM	Salmonella spp.	2020	Incidence	Rate per 100,000	CHN	China	Western Pacific	<5 years	83324039	138.92	51.1896	284.801
Other bacteria	SALM	Salmonella spp.	2020	Incidence	Rate per 100,000	CHN	China	Western Pacific	≥5 years	1342111805	58.3622	22.5313	109.499
Other bacteria	SALM	Salmonella spp.	2020	Incidence	Rate per 100,000	CHN	China	Western Pacific	All ages	1425435844	63.0712	24.4052	120.756
Other bacteria	SALM	Salmonella spp.	2020	Incidence	Rate per 100,000	CIV	Cote d'Ivoire	Africa	<5 years	4541213	457.054	178.064	914.714
Other bacteria	SALM	Salmonella spp.	2020	Incidence	Rate per 100,000	CIV	Cote d'Ivoire	Africa	≥5 years	24016697	801.648	304.033	1601.79
Other bacteria	SALM	Salmonella spp.	2020	Incidence	Rate per 100,000	CIV	Cote d'Ivoire	Africa	All ages	28557910	746.851	286.134	1496.36
Other bacteria	SALM	Salmonella spp.	2020	Incidence	Rate per 100,000	CMR	Cameroon	Africa	<5 years	4190248	649.616	193.248	1609.95
Other bacteria	SALM	Salmonella spp.	2020	Incidence	Rate per 100,000	CMR	Cameroon	Africa	≥5 years	21667061	888.141	257.558	2286.51
Other bacteria	SALM	Salmonella spp.	2020	Incidence	Rate per 100,000	CMR	Cameroon	Africa	All ages	25857309	849.487	247.654	2169.82
Other bacteria	SALM	Salmonella spp.	2020	Incidence	Rate per 100,000	COD	Democratic Republic of Congo	Africa	<5 years	17396083	578.392	218.192	1081.87
Other bacteria	SALM	Salmonella spp.	2020	Incidence	Rate per 100,000	COD	Democratic Republic of Congo	Africa	≥5 years	77016673	664.459	247.299	1303.47
Other bacteria	SALM	Salmonella spp.	2020	Incidence	Rate per 100,000	COD	Democratic Republic of Congo	Africa	All ages	94412756	648.6	243.973	1275.23
Other bacteria	SALM	Salmonella spp.	2020	Incidence	Rate per 100,000	COG	Congo	Africa	<5 years	856735	649.128	261.146	1275.82
Other bacteria	SALM	Salmonella spp.	2020	Incidence	Rate per 100,000	COG	Congo	Africa	≥5 years	4826546	899.29	349.003	1809.79
Other bacteria	SALM	Salmonella spp.	2020	Incidence	Rate per 100,000	COG	Congo	Africa	All ages	5683281	861.579	335.757	1724.23
Other bacteria	SALM	Salmonella spp.	2020	Incidence	Rate per 100,000	COK	Cook Islands	Western Pacific	<5 years	1202	850.975	502.067	1301.16
Other bacteria	SALM	Salmonella spp.	2020	Incidence	Rate per 100,000	COK	Cook Islands	Western Pacific	≥5 years	14690	249.828	147.396	381.994
Other bacteria	SALM	Salmonella spp.	2020	Incidence	Rate per 100,000	COK	Cook Islands	Western Pacific	All ages	15892	295.296	174.222	451.516
Other bacteria	SALM	Salmonella spp.	2020	Incidence	Rate per 100,000	COL	Colombia	Americas	<5 years	3484052	353.4	98.0751	852.232
Other bacteria	SALM	Salmonella spp.	2020	Incidence	Rate per 100,000	COL	Colombia	Americas	≥5 years	46842879	178.445	46.7404	439.06
Other bacteria	SALM	Salmonella spp.	2020	Incidence	Rate per 100,000	COL	Colombia	Americas	All ages	50326931	190.557	51.2707	460.094
Other bacteria	SALM	Salmonella spp.	2020	Incidence	Rate per 100,000	COM	Comoros	Africa	<5 years	110966	549.128	216.297	1046.97
Other bacteria	SALM	Salmonella spp.	2020	Incidence	Rate per 100,000	COM	Comoros	Africa	≥5 years	683121	922.364	344.45	1807.2
Other bacteria	SALM	Salmonella spp.	2020	Incidence	Rate per 100,000	COM	Comoros	Africa	All ages	794087	870.208	332.047	1690.85
Other bacteria	SALM	Salmonella spp.	2020	Incidence	Rate per 100,000	CPV	Cape Verde	Africa	<5 years	47741	177.445	42.5136	449.369
Other bacteria	SALM	Salmonella spp.	2020	Incidence	Rate per 100,000	CPV	Cape Verde	Africa	≥5 years	466755	556.478	139.703	1429.97
Other bacteria	SALM	Salmonella spp.	2020	Incidence	Rate per 100,000	CPV	Cape Verde	Africa	All ages	514496	521.307	130.933	1346.89
Other bacteria	SALM	Salmonella spp.	2020	Incidence	Rate per 100,000	CRI	Costa Rica	Americas	<5 years	336263	407.444	145.155	885.456
Other bacteria	SALM	Salmonella spp.	2020	Incidence	Rate per 100,000	CRI	Costa Rica	Americas	≥5 years	4682955	353.202	134.154	754.901
Other bacteria	SALM	Salmonella spp.	2020	Incidence	Rate per 100,000	CRI	Costa Rica	Americas	All ages	5019218	356.836	136.46	762.249
Other bacteria	SALM	Salmonella spp.	2020	Incidence	Rate per 100,000	CUB	Cuba	Americas	<5 years	567640	333.263	81.7449	883.528
Other bacteria	SALM	Salmonella spp.	2020	Incidence	Rate per 100,000	CUB	Cuba	Americas	≥5 years	10621103	337.284	87.6126	836.836
Other bacteria	SALM	Salmonella spp.	2020	Incidence	Rate per 100,000	CUB	Cuba	Americas	All ages	11188743	337.08	88.2103	839.852
Other bacteria	SALM	Salmonella spp.	2020	Incidence	Rate per 100,000	CYP	Cyprus	Europe	<5 years	71981	1154.68	708.097	1862.27
Other bacteria	SALM	Salmonella spp.	2020	Incidence	Rate per 100,000	CYP	Cyprus	Europe	≥5 years	1222523	243.93	149.588	393.41
Other bacteria	SALM	Salmonella spp.	2020	Incidence	Rate per 100,000	CYP	Cyprus	Europe	All ages	1294504	294.572	180.644	475.086
Other bacteria	SALM	Salmonella spp.	2020	Incidence	Rate per 100,000	CZE	Czechia	Europe	<5 years	563644	1202.63	737.498	1939.59
Other bacteria	SALM	Salmonella spp.	2020	Incidence	Rate per 100,000	CZE	Czechia	Europe	≥5 years	9993798	243.359	149.237	392.489
Other bacteria	SALM	Salmonella spp.	2020	Incidence	Rate per 100,000	CZE	Czechia	Europe	All ages	10557442	294.572	180.644	475.086
Other bacteria	SALM	Salmonella spp.	2020	Incidence	Rate per 100,000	DEU	Germany	Europe	<5 years	3984883	1347.56	826.377	2173.34
Other bacteria	SALM	Salmonella spp.	2020	Incidence	Rate per 100,000	DEU	Germany	Europe	≥5 years	79649924	241.891	148.338	390.122
Other bacteria	SALM	Salmonella spp.	2020	Incidence	Rate per 100,000	DEU	Germany	Europe	All ages	83634807	294.572	180.644	475.086
Other bacteria	SALM	Salmonella spp.	2020	Incidence	Rate per 100,000	DJI	Djibouti	Eastern Mediterranean	<5 years	114365	312.937	99.5071	678.63
Other bacteria	SALM	Salmonella spp.	2020	Incidence	Rate per 100,000	DJI	Djibouti	Eastern Mediterranean	≥5 years	982693	780.179	247.953	1695.17
Other bacteria	SALM	Salmonella spp.	2020	Incidence	Rate per 100,000	DJI	Djibouti	Eastern Mediterranean	All ages	1097058	731.471	233.072	1591.47
Other bacteria	SALM	Salmonella spp.	2020	Incidence	Rate per 100,000	DMA	Dominica	Americas	<5 years	3940	178.141	59.9695	385.394
Other bacteria	SALM	Salmonella spp.	2020	Incidence	Rate per 100,000	DMA	Dominica	Americas	≥5 years	63787	225.298	87.5704	471.087
Other bacteria	SALM	Salmonella spp.	2020	Incidence	Rate per 100,000	DMA	Dominica	Americas	All ages	67727	222.554	87.104	466.757
Other bacteria	SALM	Salmonella spp.	2020	Incidence	Rate per 100,000	DNK	Denmark	Europe	<5 years	307873	1214.36	744.694	1958.52
Other bacteria	SALM	Salmonella spp.	2020	Incidence	Rate per 100,000	DNK	Denmark	Europe	≥5 years	5515071	243.226	149.156	392.275
Other bacteria	SALM	Salmonella spp.	2020	Incidence	Rate per 100,000	DNK	Denmark	Europe	All ages	5822944	294.572	180.644	475.086
Other bacteria	SALM	Salmonella spp.	2020	Incidence	Rate per 100,000	DOM	Dominican Republic	Americas	<5 years	1026642	213.942	79.4774	441.08
Other bacteria	SALM	Salmonella spp.	2020	Incidence	Rate per 100,000	DOM	Dominican Republic	Americas	≥5 years	9921931	215.809	86.7555	446.719
Other bacteria	SALM	Salmonella spp.	2020	Incidence	Rate per 100,000	DOM	Dominican Republic	Americas	All ages	10948573	215.634	86.9238	446.508
Other bacteria	SALM	Salmonella spp.	2020	Incidence	Rate per 100,000	DZA	Algeria	Africa	<5 years	5034961	264.061	101.397	529.741
Other bacteria	SALM	Salmonella spp.	2020	Incidence	Rate per 100,000	DZA	Algeria	Africa	≥5 years	38650459	226.693	87.5924	451.26
Other bacteria	SALM	Salmonella spp.	2020	Incidence	Rate per 100,000	DZA	Algeria	Africa	All ages	43685420	230.999	87.616	457.006
Other bacteria	SALM	Salmonella spp.	2020	Incidence	Rate per 100,000	ECU	Ecuador	Americas	<5 years	1470853	166.755	62.4481	343.605
Other bacteria	SALM	Salmonella spp.	2020	Incidence	Rate per 100,000	ECU	Ecuador	Americas	≥5 years	16002152	143.935	57.5559	305.71
Other bacteria	SALM	Salmonella spp.	2020	Incidence	Rate per 100,000	ECU	Ecuador	Americas	All ages	17473005	145.856	59.4465	310.656
Other bacteria	SALM	Salmonella spp.	2020	Incidence	Rate per 100,000	EGY	Egypt	Eastern Mediterranean	<5 years	12854071	264.28	56.9016	657.28
Other bacteria	SALM	Salmonella spp.	2020	Incidence	Rate per 100,000	EGY	Egypt	Eastern Mediterranean	≥5 years	95605525	111.453	22.9354	290.992
Other bacteria	SALM	Salmonella spp.	2020	Incidence	Rate per 100,000	EGY	Egypt	Eastern Mediterranean	All ages	108459596	129.565	26.8963	333.058
Other bacteria	SALM	Salmonella spp.	2020	Incidence	Rate per 100,000	EMR	Eastern Mediterranean Region	Eastern Mediterranean	<5 years	92009218	477.632	175.674	947.841
Other bacteria	SALM	Salmonella spp.	2020	Incidence	Rate per 100,000	EMR	Eastern Mediterranean Region	Eastern Mediterranean	≥5 years	662052460	326.028	117.584	652.57
Other bacteria	SALM	Salmonella spp.	2020	Incidence	Rate per 100,000	EMR	Eastern Mediterranean Region	Eastern Mediterranean	All ages	754061678	344.526	123.799	703.358
Other bacteria	SALM	Salmonella spp.	2020	Incidence	Rate per 100,000	ERI	Eritrea	Africa	<5 years	446012	515.981	180.773	1090.34
Other bacteria	SALM	Salmonella spp.	2020	Incidence	Rate per 100,000	ERI	Eritrea	Africa	≥5 years	2816058	1242.86	409.985	2639.04
Other bacteria	SALM	Salmonella spp.	2020	Incidence	Rate per 100,000	ERI	Eritrea	Africa	All ages	3262070	1143.47	377.858	2446.39
Other bacteria	SALM	Salmonella spp.	2020	Incidence	Rate per 100,000	ESP	Spain	Europe	<5 years	2003716	1526.46	936.086	2461.87
Other bacteria	SALM	Salmonella spp.	2020	Incidence	Rate per 100,000	ESP	Spain	Europe	≥5 years	45633356	240.481	147.473	387.848
Other bacteria	SALM	Salmonella spp.	2020	Incidence	Rate per 100,000	ESP	Spain	Europe	All ages	47637072	294.572	180.644	475.086
Other bacteria	SALM	Salmonella spp.	2020	Incidence	Rate per 100,000	EST	Estonia	Europe	<5 years	71235	1197.74	734.5	1931.71
Other bacteria	SALM	Salmonella spp.	2020	Incidence	Rate per 100,000	EST	Estonia	Europe	≥5 years	1257622	243.415	149.272	392.579
Other bacteria	SALM	Salmonella spp.	2020	Incidence	Rate per 100,000	EST	Estonia	Europe	All ages	1328857	294.572	180.644	475.086
Other bacteria	SALM	Salmonella spp.	2020	Incidence	Rate per 100,000	ETH	Ethiopia	Africa	<5 years	17484023	715.955	176.574	1854.28
Other bacteria	SALM	Salmonella spp.	2020	Incidence	Rate per 100,000	ETH	Ethiopia	Africa	≥5 years	99814356	1012.11	262.224	2652.06
Other bacteria	SALM	Salmonella spp.	2020	Incidence	Rate per 100,000	ETH	Ethiopia	Africa	All ages	117298379	967.964	253.342	2549
Other bacteria	SALM	Salmonella spp.	2020	Incidence	Rate per 100,000	EUR	European Region	Europe	<5 years	55671585	729.506	473.447	1096.79
Other bacteria	SALM	Salmonella spp.	2020	Incidence	Rate per 100,000	EUR	European Region	Europe	≥5 years	880484885	181.773	117.574	271.796
Other bacteria	SALM	Salmonella spp.	2020	Incidence	Rate per 100,000	EUR	European Region	Europe	All ages	936156470	214.345	138.622	321.741
Other bacteria	SALM	Salmonella spp.	2020	Incidence	Rate per 100,000	FIN	Finland	Europe	<5 years	255928	1386.17	850.058	2235.62
Other bacteria	SALM	Salmonella spp.	2020	Incidence	Rate per 100,000	FIN	Finland	Europe	≥5 years	5269417	241.555	148.131	389.579
Other bacteria	SALM	Salmonella spp.	2020	Incidence	Rate per 100,000	FIN	Finland	Europe	All ages	5525345	294.572	180.644	475.086
Other bacteria	SALM	Salmonella spp.	2020	Incidence	Rate per 100,000	FJI	Fiji	Western Pacific	<5 years	87663	753.293	207.662	1809.91
Other bacteria	SALM	Salmonella spp.	2020	Incidence	Rate per 100,000	FJI	Fiji	Western Pacific	≥5 years	825938	442.601	131.181	1025.13
Other bacteria	SALM	Salmonella spp.	2020	Incidence	Rate per 100,000	FJI	Fiji	Western Pacific	All ages	913601	472.413	138.1	1083.7
Other bacteria	SALM	Salmonella spp.	2020	Incidence	Rate per 100,000	FRA	France	Europe	<5 years	3545135	1192.01	730.989	1922.47
Other bacteria	SALM	Salmonella spp.	2020	Incidence	Rate per 100,000	FRA	France	Europe	≥5 years	62271657	243.481	149.312	392.686
Other bacteria	SALM	Salmonella spp.	2020	Incidence	Rate per 100,000	FRA	France	Europe	All ages	65816792	294.572	180.644	475.086
Other bacteria	SALM	Salmonella spp.	2020	Incidence	Rate per 100,000	FSM	Micronesia	Western Pacific	<5 years	12138	333.234	106.593	708.475
Other bacteria	SALM	Salmonella spp.	2020	Incidence	Rate per 100,000	FSM	Micronesia	Western Pacific	≥5 years	98305	305.331	105.123	667.174
Other bacteria	SALM	Salmonella spp.	2020	Incidence	Rate per 100,000	FSM	Micronesia	Western Pacific	All ages	110443	308.398	106.796	666.836
Other bacteria	SALM	Salmonella spp.	2020	Incidence	Rate per 100,000	GAB	Gabon	Africa	<5 years	318823	430.098	122.611	1058.89
Other bacteria	SALM	Salmonella spp.	2020	Incidence	Rate per 100,000	GAB	Gabon	Africa	≥5 years	1976590	771.686	229.557	2000.34
Other bacteria	SALM	Salmonella spp.	2020	Incidence	Rate per 100,000	GAB	Gabon	Africa	All ages	2295413	724.241	212.959	1872.11
Other bacteria	SALM	Salmonella spp.	2020	Incidence	Rate per 100,000	GBR	United Kingdom	Europe	<5 years	3847207	1122.87	688.588	1810.96
Other bacteria	SALM	Salmonella spp.	2020	Incidence	Rate per 100,000	GBR	United Kingdom	Europe	≥5 years	63434681	244.338	149.838	394.067
Other bacteria	SALM	Salmonella spp.	2020	Incidence	Rate per 100,000	GBR	United Kingdom	Europe	All ages	67281888	294.572	180.644	475.086
Other bacteria	SALM	Salmonella spp.	2020	Incidence	Rate per 100,000	GEO	Georgia	Europe	<5 years	279171	212.357	64.2432	439.956
Other bacteria	SALM	Salmonella spp.	2020	Incidence	Rate per 100,000	GEO	Georgia	Europe	≥5 years	3517705	70.3252	23.4061	156.088
Other bacteria	SALM	Salmonella spp.	2020	Incidence	Rate per 100,000	GEO	Georgia	Europe	All ages	3796876	80.7683	26.7124	175.64
Other bacteria	SALM	Salmonella spp.	2020	Incidence	Rate per 100,000	GHA	Ghana	Africa	<5 years	4206313	349.601	109.03	825.177
Other bacteria	SALM	Salmonella spp.	2020	Incidence	Rate per 100,000	GHA	Ghana	Africa	≥5 years	27362908	785.674	265.184	1826.5
Other bacteria	SALM	Salmonella spp.	2020	Incidence	Rate per 100,000	GHA	Ghana	Africa	All ages	31569221	727.571	244.409	1699.96
Other bacteria	SALM	Salmonella spp.	2020	Incidence	Rate per 100,000	GIN	Guinea	Africa	<5 years	2090472	380.476	151.835	734.608
Other bacteria	SALM	Salmonella spp.	2020	Incidence	Rate per 100,000	GIN	Guinea	Africa	≥5 years	11111747	903.518	334.347	1722.85
Other bacteria	SALM	Salmonella spp.	2020	Incidence	Rate per 100,000	GIN	Guinea	Africa	All ages	13202219	820.698	308.404	1559.15
Other bacteria	SALM	Salmonella spp.	2020	Incidence	Rate per 100,000	GLOBAL	Global	All WHO Member States	<5 years	685239221	590.604	324.4	974.218
Other bacteria	SALM	Salmonella spp.	2020	Incidence	Rate per 100,000	GLOBAL	Global	All WHO Member States	≥5 years	7119540713	423.994	200.453	781.557
Other bacteria	SALM	Salmonella spp.	2020	Incidence	Rate per 100,000	GLOBAL	Global	All WHO Member States	All ages	7804779934	438.622	213.143	785.189
Other bacteria	SALM	Salmonella spp.	2020	Incidence	Rate per 100,000	GMB	Gambia	Africa	<5 years	375449	223.588	65.7597	527.563
Other bacteria	SALM	Salmonella spp.	2020	Incidence	Rate per 100,000	GMB	Gambia	Africa	≥5 years	2110153	626.662	181.711	1528.17
Other bacteria	SALM	Salmonella spp.	2020	Incidence	Rate per 100,000	GMB	Gambia	Africa	All ages	2485602	565.778	165.865	1372.59
Other bacteria	SALM	Salmonella spp.	2020	Incidence	Rate per 100,000	GNB	Guinea-Bissau	Africa	<5 years	290465	364.005	83.8356	1037.68
Other bacteria	SALM	Salmonella spp.	2020	Incidence	Rate per 100,000	GNB	Guinea-Bissau	Africa	≥5 years	1700130	908.138	214.04	2385.22
Other bacteria	SALM	Salmonella spp.	2020	Incidence	Rate per 100,000	GNB	Guinea-Bissau	Africa	All ages	1990595	828.739	194.942	2169.47
Other bacteria	SALM	Salmonella spp.	2020	Incidence	Rate per 100,000	GNQ	Equatorial Guinea	Africa	<5 years	242108	311.673	110.295	650.717
Other bacteria	SALM	Salmonella spp.	2020	Incidence	Rate per 100,000	GNQ	Equatorial Guinea	Africa	≥5 years	1454866	715.061	253.359	1408.68
Other bacteria	SALM	Salmonella spp.	2020	Incidence	Rate per 100,000	GNQ	Equatorial Guinea	Africa	All ages	1696974	657.509	237.231	1286.94
Other bacteria	SALM	Salmonella spp.	2020	Incidence	Rate per 100,000	GRC	Greece	Europe	<5 years	461956	1489.29	913.293	2401.93
Other bacteria	SALM	Salmonella spp.	2020	Incidence	Rate per 100,000	GRC	Greece	Europe	≥5 years	10253324	240.745	147.635	388.274
Other bacteria	SALM	Salmonella spp.	2020	Incidence	Rate per 100,000	GRC	Greece	Europe	All ages	10715280	294.572	180.644	475.086
Other bacteria	SALM	Salmonella spp.	2020	Incidence	Rate per 100,000	GRD	Grenada	Americas	<5 years	7184	258.777	83.9211	575.122
Other bacteria	SALM	Salmonella spp.	2020	Incidence	Rate per 100,000	GRD	Grenada	Americas	≥5 years	108942	500.411	194.094	1046.24
Other bacteria	SALM	Salmonella spp.	2020	Incidence	Rate per 100,000	GRD	Grenada	Americas	All ages	116126	485.462	188.562	1015.19
Other bacteria	SALM	Salmonella spp.	2020	Incidence	Rate per 100,000	GTM	Guatemala	Americas	<5 years	2004350	331.695	72.7834	807.738
Other bacteria	SALM	Salmonella spp.	2020	Incidence	Rate per 100,000	GTM	Guatemala	Americas	≥5 years	15224271	276.458	59.6087	697.496
Other bacteria	SALM	Salmonella spp.	2020	Incidence	Rate per 100,000	GTM	Guatemala	Americas	All ages	17228621	282.885	61.679	710.187
Other bacteria	SALM	Salmonella spp.	2020	Incidence	Rate per 100,000	GUY	Guyana	Americas	<5 years	83092	1266.77	668.769	2109.19
Other bacteria	SALM	Salmonella spp.	2020	Incidence	Rate per 100,000	GUY	Guyana	Americas	≥5 years	720107	524.447	276.873	873.212
Other bacteria	SALM	Salmonella spp.	2020	Incidence	Rate per 100,000	GUY	Guyana	Americas	All ages	803199	601.241	317.415	1001.08
Other bacteria	SALM	Salmonella spp.	2020	Incidence	Rate per 100,000	HND	Honduras	Americas	<5 years	1109741	222.869	78.4315	462.779
Other bacteria	SALM	Salmonella spp.	2020	Incidence	Rate per 100,000	HND	Honduras	Americas	≥5 years	8923221	242.192	75.4341	548.897
Other bacteria	SALM	Salmonella spp.	2020	Incidence	Rate per 100,000	HND	Honduras	Americas	All ages	10032962	240.054	76.3032	542.845
Other bacteria	SALM	Salmonella spp.	2020	Incidence	Rate per 100,000	HRV	Croatia	Europe	<5 years	172155	1480.65	907.992	2387.99
Other bacteria	SALM	Salmonella spp.	2020	Incidence	Rate per 100,000	HRV	Croatia	Europe	≥5 years	3797883	240.809	147.673	388.376
Other bacteria	SALM	Salmonella spp.	2020	Incidence	Rate per 100,000	HRV	Croatia	Europe	All ages	3970038	294.572	180.644	475.086
