## Supplementary file S3 for "Updated Estimates of the Global, Regional and National Burden, and Etiology of Diarrheal Diseases Transmissible via Food: A Systematic Review and Meta-Analytical Modelling Study for the World Health Organization" (part 82 of 103)

### Sheet: Burden_estimates (continued)
Taxon	Path_Code	Pathogen	Year	Indicator	Metric	Geo_Code	Geography	WHO_Region	Age_group	Population	Estimate	Lower_UI	Upper_UI
Other bacteria	SALM	Salmonella spp.	2020	Incidence	Rate per 100,000	HTI	Haiti	Americas	<5 years	1250950	360.872	135.056	746.66
Other bacteria	SALM	Salmonella spp.	2020	Incidence	Rate per 100,000	HTI	Haiti	Americas	≥5 years	9925184	130.101	46.272	281.813
Other bacteria	SALM	Salmonella spp.	2020	Incidence	Rate per 100,000	HTI	Haiti	Americas	All ages	11176134	155.932	57.9719	333.06
Other bacteria	SALM	Salmonella spp.	2020	Incidence	Rate per 100,000	HUN	Hungary	Europe	<5 years	468237	1339.5	821.437	2160.35
Other bacteria	SALM	Salmonella spp.	2020	Incidence	Rate per 100,000	HUN	Hungary	Europe	≥5 years	9300383	241.964	148.382	390.24
Other bacteria	SALM	Salmonella spp.	2020	Incidence	Rate per 100,000	HUN	Hungary	Europe	All ages	9768620	294.572	180.644	475.086
Other bacteria	SALM	Salmonella spp.	2020	Incidence	Rate per 100,000	IDN	Indonesia	South-East Asia	<5 years	23048959	1076.12	306.803	2457.77
Other bacteria	SALM	Salmonella spp.	2020	Incidence	Rate per 100,000	IDN	Indonesia	South-East Asia	≥5 years	250699234	376.112	105.997	887.041
Other bacteria	SALM	Salmonella spp.	2020	Incidence	Rate per 100,000	IDN	Indonesia	South-East Asia	All ages	273748193	435.051	120.51	1000.17
Other bacteria	SALM	Salmonella spp.	2020	Incidence	Rate per 100,000	IND	India	South-East Asia	<5 years	119265199	484.958	142.502	1156.42
Other bacteria	SALM	Salmonella spp.	2020	Incidence	Rate per 100,000	IND	India	South-East Asia	≥5 years	1276705877	844.53	257.32	1905.5
Other bacteria	SALM	Salmonella spp.	2020	Incidence	Rate per 100,000	IND	India	South-East Asia	All ages	1395971076	813.809	250.538	1846.22
Other bacteria	SALM	Salmonella spp.	2020	Incidence	Rate per 100,000	IRL	Ireland	Europe	<5 years	311179	1023.93	627.917	1651.4
Other bacteria	SALM	Salmonella spp.	2020	Incidence	Rate per 100,000	IRL	Ireland	Europe	≥5 years	4651379	245.778	150.721	396.39
Other bacteria	SALM	Salmonella spp.	2020	Incidence	Rate per 100,000	IRL	Ireland	Europe	All ages	4962558	294.572	180.644	475.086
Other bacteria	SALM	Salmonella spp.	2020	Incidence	Rate per 100,000	IRN	Iran	Eastern Mediterranean	<5 years	7320289	201.83	53.5374	534.713
Other bacteria	SALM	Salmonella spp.	2020	Incidence	Rate per 100,000	IRN	Iran	Eastern Mediterranean	≥5 years	80161478	255.778	74.1617	636.236
Other bacteria	SALM	Salmonella spp.	2020	Incidence	Rate per 100,000	IRN	Iran	Eastern Mediterranean	All ages	87481767	251.264	72.5262	623.003
Other bacteria	SALM	Salmonella spp.	2020	Incidence	Rate per 100,000	IRQ	Iraq	Eastern Mediterranean	<5 years	5528493	344.18	108.49	711.8
Other bacteria	SALM	Salmonella spp.	2020	Incidence	Rate per 100,000	IRQ	Iraq	Eastern Mediterranean	≥5 years	36113202	215.022	73.6554	455.252
Other bacteria	SALM	Salmonella spp.	2020	Incidence	Rate per 100,000	IRQ	Iraq	Eastern Mediterranean	All ages	41641695	232.169	79.6489	478.99
Other bacteria	SALM	Salmonella spp.	2020	Incidence	Rate per 100,000	ISL	Iceland	Europe	<5 years	21381	1093.91	670.827	1764.25
Other bacteria	SALM	Salmonella spp.	2020	Incidence	Rate per 100,000	ISL	Iceland	Europe	≥5 years	342896	244.731	150.079	394.701
Other bacteria	SALM	Salmonella spp.	2020	Incidence	Rate per 100,000	ISL	Iceland	Europe	All ages	364277	294.572	180.644	475.086
Other bacteria	SALM	Salmonella spp.	2020	Incidence	Rate per 100,000	ISR	Israel	Europe	<5 years	874964	640.649	392.872	1033.24
Other bacteria	SALM	Salmonella spp.	2020	Incidence	Rate per 100,000	ISR	Israel	Europe	≥5 years	7855430	256.025	157.005	412.917
Other bacteria	SALM	Salmonella spp.	2020	Incidence	Rate per 100,000	ISR	Israel	Europe	All ages	8730394	294.572	180.644	475.086
Other bacteria	SALM	Salmonella spp.	2020	Incidence	Rate per 100,000	ITA	Italy	Europe	<5 years	2282908	1688.64	1035.54	2723.44
Other bacteria	SALM	Salmonella spp.	2020	Incidence	Rate per 100,000	ITA	Italy	Europe	≥5 years	57758394	239.471	146.854	386.219
Other bacteria	SALM	Salmonella spp.	2020	Incidence	Rate per 100,000	ITA	Italy	Europe	All ages	60041302	294.572	180.644	475.086
Other bacteria	SALM	Salmonella spp.	2020	Incidence	Rate per 100,000	JAM	Jamaica	Americas	<5 years	173140	183.814	61.6185	392.311
Other bacteria	SALM	Salmonella spp.	2020	Incidence	Rate per 100,000	JAM	Jamaica	Americas	≥5 years	2651513	218.978	84.6309	451.927
Other bacteria	SALM	Salmonella spp.	2020	Incidence	Rate per 100,000	JAM	Jamaica	Americas	All ages	2824653	216.823	83.739	446.783
Other bacteria	SALM	Salmonella spp.	2020	Incidence	Rate per 100,000	JOR	Jordan	Eastern Mediterranean	<5 years	1173260	246.533	71.3168	548.286
Other bacteria	SALM	Salmonella spp.	2020	Incidence	Rate per 100,000	JOR	Jordan	Eastern Mediterranean	≥5 years	9589526	143.479	43.0567	318.668
Other bacteria	SALM	Salmonella spp.	2020	Incidence	Rate per 100,000	JOR	Jordan	Eastern Mediterranean	All ages	10762786	154.713	48.683	335.7
Other bacteria	SALM	Salmonella spp.	2020	Incidence	Rate per 100,000	JPN	Japan	Western Pacific	<5 years	4716085	1727.46	1019.19	2641.33
Other bacteria	SALM	Salmonella spp.	2020	Incidence	Rate per 100,000	JPN	Japan	Western Pacific	≥5 years	121858767	239.87	141.521	366.767
Other bacteria	SALM	Salmonella spp.	2020	Incidence	Rate per 100,000	JPN	Japan	Western Pacific	All ages	126574852	295.296	174.222	451.516
Other bacteria	SALM	Salmonella spp.	2020	Incidence	Rate per 100,000	KAZ	Kazakhstan	Europe	<5 years	2042491	140.79	43.6783	315.941
Other bacteria	SALM	Salmonella spp.	2020	Incidence	Rate per 100,000	KAZ	Kazakhstan	Europe	≥5 years	17307755	72.3903	23.6542	164.262
Other bacteria	SALM	Salmonella spp.	2020	Incidence	Rate per 100,000	KAZ	Kazakhstan	Europe	All ages	19350246	79.6101	25.9369	178.726
Other bacteria	SALM	Salmonella spp.	2020	Incidence	Rate per 100,000	KEN	Kenya	Africa	<5 years	6934766	612.811	230.996	1307.34
Other bacteria	SALM	Salmonella spp.	2020	Incidence	Rate per 100,000	KEN	Kenya	Africa	≥5 years	44772980	1113.71	390.576	2313.74
Other bacteria	SALM	Salmonella spp.	2020	Incidence	Rate per 100,000	KEN	Kenya	Africa	All ages	51707746	1046.53	369	2197.87
Other bacteria	SALM	Salmonella spp.	2020	Incidence	Rate per 100,000	KGZ	Kyrgyzstan	Europe	<5 years	791255	170.794	58.3025	339.999
Other bacteria	SALM	Salmonella spp.	2020	Incidence	Rate per 100,000	KGZ	Kyrgyzstan	Europe	≥5 years	5791206	62.9054	22.2353	139.037
Other bacteria	SALM	Salmonella spp.	2020	Incidence	Rate per 100,000	KGZ	Kyrgyzstan	Europe	All ages	6582461	75.8743	27.4972	155.998
Other bacteria	SALM	Salmonella spp.	2020	Incidence	Rate per 100,000	KHM	Cambodia	Western Pacific	<5 years	1808151	588.135	158.007	1435.62
Other bacteria	SALM	Salmonella spp.	2020	Incidence	Rate per 100,000	KHM	Cambodia	Western Pacific	≥5 years	14782954	335.329	89.613	798.667
Other bacteria	SALM	Salmonella spp.	2020	Incidence	Rate per 100,000	KHM	Cambodia	Western Pacific	All ages	16591105	362.88	98.9841	861.097
Other bacteria	SALM	Salmonella spp.	2020	Incidence	Rate per 100,000	KIR	Kiribati	Western Pacific	<5 years	15870	517.665	146.001	1238.95
Other bacteria	SALM	Salmonella spp.	2020	Incidence	Rate per 100,000	KIR	Kiribati	Western Pacific	≥5 years	108977	557.9	169.88	1360.87
Other bacteria	SALM	Salmonella spp.	2020	Incidence	Rate per 100,000	KIR	Kiribati	Western Pacific	All ages	124847	552.786	170.165	1344.56
Other bacteria	SALM	Salmonella spp.	2020	Incidence	Rate per 100,000	KNA	Saint Kitts and Nevis	Americas	<5 years	3009	2043.47	1078.82	3402.41
Other bacteria	SALM	Salmonella spp.	2020	Incidence	Rate per 100,000	KNA	Saint Kitts and Nevis	Americas	≥5 years	43911	502.412	265.24	836.524
Other bacteria	SALM	Salmonella spp.	2020	Incidence	Rate per 100,000	KNA	Saint Kitts and Nevis	Americas	All ages	46920	601.241	317.415	1001.08
Other bacteria	SALM	Salmonella spp.	2020	Incidence	Rate per 100,000	KOR	South Korea	Western Pacific	<5 years	1829899	1822.89	1075.49	2787.25
Other bacteria	SALM	Salmonella spp.	2020	Incidence	Rate per 100,000	KOR	South Korea	Western Pacific	≥5 years	49995900	239.385	141.235	366.026
Other bacteria	SALM	Salmonella spp.	2020	Incidence	Rate per 100,000	KOR	South Korea	Western Pacific	All ages	51825799	295.296	174.222	451.516
Other bacteria	SALM	Salmonella spp.	2020	Incidence	Rate per 100,000	KWT	Kuwait	Eastern Mediterranean	<5 years	287560	1392.03	486.805	3133.27
Other bacteria	SALM	Salmonella spp.	2020	Incidence	Rate per 100,000	KWT	Kuwait	Eastern Mediterranean	≥5 years	4176846	343.852	120.248	773.963
Other bacteria	SALM	Salmonella spp.	2020	Incidence	Rate per 100,000	KWT	Kuwait	Eastern Mediterranean	All ages	4464406	411.367	143.859	925.93
Other bacteria	SALM	Salmonella spp.	2020	Incidence	Rate per 100,000	LAO	Laos	Western Pacific	<5 years	806852	789.086	274.637	1619.53
Other bacteria	SALM	Salmonella spp.	2020	Incidence	Rate per 100,000	LAO	Laos	Western Pacific	≥5 years	6485530	356.12	124.986	739.208
Other bacteria	SALM	Salmonella spp.	2020	Incidence	Rate per 100,000	LAO	Laos	Western Pacific	All ages	7292382	404.025	142.87	811.556
Other bacteria	SALM	Salmonella spp.	2020	Incidence	Rate per 100,000	LBN	Lebanon	Eastern Mediterranean	<5 years	491396	585.389	138.434	1690.01
Other bacteria	SALM	Salmonella spp.	2020	Incidence	Rate per 100,000	LBN	Lebanon	Eastern Mediterranean	≥5 years	5204939	406.671	105.833	1075.01
Other bacteria	SALM	Salmonella spp.	2020	Incidence	Rate per 100,000	LBN	Lebanon	Eastern Mediterranean	All ages	5696335	422.088	111.263	1122.58
Other bacteria	SALM	Salmonella spp.	2020	Incidence	Rate per 100,000	LBR	Liberia	Africa	<5 years	748804	553.619	198.461	1101.41
Other bacteria	SALM	Salmonella spp.	2020	Incidence	Rate per 100,000	LBR	Liberia	Africa	≥5 years	4345395	1203.77	418.326	2469.06
Other bacteria	SALM	Salmonella spp.	2020	Incidence	Rate per 100,000	LBR	Liberia	Africa	All ages	5094199	1108.21	389.24	2233.73
Other bacteria	SALM	Salmonella spp.	2020	Incidence	Rate per 100,000	LBY	Libya	Eastern Mediterranean	<5 years	684194	298.298	61.1122	935.99
Other bacteria	SALM	Salmonella spp.	2020	Incidence	Rate per 100,000	LBY	Libya	Eastern Mediterranean	≥5 years	6315085	305.3	68.6957	927.395
Other bacteria	SALM	Salmonella spp.	2020	Incidence	Rate per 100,000	LBY	Libya	Eastern Mediterranean	All ages	6999279	304.616	67.9329	914.398
Other bacteria	SALM	Salmonella spp.	2020	Incidence	Rate per 100,000	LCA	Saint Lucia	Americas	<5 years	10490	269.521	88.1809	564.531
Other bacteria	SALM	Salmonella spp.	2020	Incidence	Rate per 100,000	LCA	Saint Lucia	Americas	≥5 years	167483	396.972	151.95	835.599
Other bacteria	SALM	Salmonella spp.	2020	Incidence	Rate per 100,000	LCA	Saint Lucia	Americas	All ages	177973	389.46	150.386	813.943
Other bacteria	SALM	Salmonella spp.	2020	Incidence	Rate per 100,000	LKA	Sri Lanka	South-East Asia	<5 years	1684786	459.548	164.265	973.238
Other bacteria	SALM	Salmonella spp.	2020	Incidence	Rate per 100,000	LKA	Sri Lanka	South-East Asia	≥5 years	20803217	309.099	112.317	618.502
Other bacteria	SALM	Salmonella spp.	2020	Incidence	Rate per 100,000	LKA	Sri Lanka	South-East Asia	All ages	22488003	320.37	114.146	645.922
Other bacteria	SALM	Salmonella spp.	2020	Incidence	Rate per 100,000	LSO	Lesotho	Africa	<5 years	280476	466.345	167.13	958.541
Other bacteria	SALM	Salmonella spp.	2020	Incidence	Rate per 100,000	LSO	Lesotho	Africa	≥5 years	1941618	1214.47	444.665	2614.44
Other bacteria	SALM	Salmonella spp.	2020	Incidence	Rate per 100,000	LSO	Lesotho	Africa	All ages	2222094	1120.04	408.692	2404.65
Other bacteria	SALM	Salmonella spp.	2020	Incidence	Rate per 100,000	LTU	Lithuania	Europe	<5 years	145604	1232.5	755.817	1987.77
Other bacteria	SALM	Salmonella spp.	2020	Incidence	Rate per 100,000	LTU	Lithuania	Europe	≥5 years	2649404	243.027	149.034	391.953
Other bacteria	SALM	Salmonella spp.	2020	Incidence	Rate per 100,000	LTU	Lithuania	Europe	All ages	2795008	294.572	180.644	475.086
Other bacteria	SALM	Salmonella spp.	2020	Incidence	Rate per 100,000	LUX	Luxembourg	Europe	<5 years	32982	1219.18	747.649	1966.29
Other bacteria	SALM	Salmonella spp.	2020	Incidence	Rate per 100,000	LUX	Luxembourg	Europe	≥5 years	593297	243.173	149.123	392.188
Other bacteria	SALM	Salmonella spp.	2020	Incidence	Rate per 100,000	LUX	Luxembourg	Europe	All ages	626279	294.572	180.644	475.086
Other bacteria	SALM	Salmonella spp.	2020	Incidence	Rate per 100,000	LVA	Latvia	Europe	<5 years	103060	1188.74	728.984	1917.2
Other bacteria	SALM	Salmonella spp.	2020	Incidence	Rate per 100,000	LVA	Latvia	Europe	≥5 years	1805040	243.519	149.336	392.747
Other bacteria	SALM	Salmonella spp.	2020	Incidence	Rate per 100,000	LVA	Latvia	Europe	All ages	1908100	294.572	180.644	475.086
Other bacteria	SALM	Salmonella spp.	2020	Incidence	Rate per 100,000	MAR	Morocco	Eastern Mediterranean	<5 years	3266522	301.279	70.021	763.038
Other bacteria	SALM	Salmonella spp.	2020	Incidence	Rate per 100,000	MAR	Morocco	Eastern Mediterranean	≥5 years	33127411	120.079	27.1513	315.592
Other bacteria	SALM	Salmonella spp.	2020	Incidence	Rate per 100,000	MAR	Morocco	Eastern Mediterranean	All ages	36393933	136.342	30.5985	352.23
Other bacteria	SALM	Salmonella spp.	2020	Incidence	Rate per 100,000	MCO	Monaco	Europe	<5 years	1838	1319.54	809.197	2128.16
Other bacteria	SALM	Salmonella spp.	2020	Incidence	Rate per 100,000	MCO	Monaco	Europe	≥5 years	35936	242.149	148.495	390.537
Other bacteria	SALM	Salmonella spp.	2020	Incidence	Rate per 100,000	MCO	Monaco	Europe	All ages	37774	294.572	180.644	475.086
Other bacteria	SALM	Salmonella spp.	2020	Incidence	Rate per 100,000	MDA	Moldova	Europe	<5 years	211723	355.338	105.776	777.776
Other bacteria	SALM	Salmonella spp.	2020	Incidence	Rate per 100,000	MDA	Moldova	Europe	≥5 years	2878227	52.947	17.991	118.273
Other bacteria	SALM	Salmonella spp.	2020	Incidence	Rate per 100,000	MDA	Moldova	Europe	All ages	3089950	73.6668	25.4541	159.812
Other bacteria	SALM	Salmonella spp.	2020	Incidence	Rate per 100,000	MDG	Madagascar	Africa	<5 years	4272512	580.987	117.884	1486.33
Other bacteria	SALM	Salmonella spp.	2020	Incidence	Rate per 100,000	MDG	Madagascar	Africa	≥5 years	24313481	1122.61	222.742	2948.91
Other bacteria	SALM	Salmonella spp.	2020	Incidence	Rate per 100,000	MDG	Madagascar	Africa	All ages	28585993	1041.66	207.853	2699.44
Other bacteria	SALM	Salmonella spp.	2020	Incidence	Rate per 100,000	MDV	Maldives	South-East Asia	<5 years	34089	886.786	319.846	1837.83
Other bacteria	SALM	Salmonella spp.	2020	Incidence	Rate per 100,000	MDV	Maldives	South-East Asia	≥5 years	460910	347.811	112.386	703.633
Other bacteria	SALM	Salmonella spp.	2020	Incidence	Rate per 100,000	MDV	Maldives	South-East Asia	All ages	494999	384.928	125.826	759.73
Other bacteria	SALM	Salmonella spp.	2020	Incidence	Rate per 100,000	MEX	Mexico	Americas	<5 years	10564943	325.643	85.6064	841.083
Other bacteria	SALM	Salmonella spp.	2020	Incidence	Rate per 100,000	MEX	Mexico	Americas	≥5 years	115791987	156.054	44.2029	384.208
Other bacteria	SALM	Salmonella spp.	2020	Incidence	Rate per 100,000	MEX	Mexico	Americas	All ages	126356930	170.234	48.37	417.961
Other bacteria	SALM	Salmonella spp.	2020	Incidence	Rate per 100,000	MHL	Marshall Islands	Western Pacific	<5 years	4672	370.766	111.719	792.334
Other bacteria	SALM	Salmonella spp.	2020	Incidence	Rate per 100,000	MHL	Marshall Islands	Western Pacific	≥5 years	38689	349.397	116.611	742.466
Other bacteria	SALM	Salmonella spp.	2020	Incidence	Rate per 100,000	MHL	Marshall Islands	Western Pacific	All ages	43361	351.699	123.163	754.693
Other bacteria	SALM	Salmonella spp.	2020	Incidence	Rate per 100,000	MKD	North Macedonia	Europe	<5 years	106051	159.039	47.9819	352.398
Other bacteria	SALM	Salmonella spp.	2020	Incidence	Rate per 100,000	MKD	North Macedonia	Europe	≥5 years	1780140	12.7374	4.21694	29.6184
Other bacteria	SALM	Salmonella spp.	2020	Incidence	Rate per 100,000	MKD	North Macedonia	Europe	All ages	1886191	20.9632	6.73354	46.3057
Other bacteria	SALM	Salmonella spp.	2020	Incidence	Rate per 100,000	MLI	Mali	Africa	<5 years	3900411	343.168	102.447	773.099
Other bacteria	SALM	Salmonella spp.	2020	Incidence	Rate per 100,000	MLI	Mali	Africa	≥5 years	17479370	896.985	277.882	2112.89
Other bacteria	SALM	Salmonella spp.	2020	Incidence	Rate per 100,000	MLI	Mali	Africa	All ages	21379781	795.949	246.65	1858.02
Other bacteria	SALM	Salmonella spp.	2020	Incidence	Rate per 100,000	MLT	Malta	Europe	<5 years	23924	1380.86	846.799	2227.05
Other bacteria	SALM	Salmonella spp.	2020	Incidence	Rate per 100,000	MLT	Malta	Europe	≥5 years	490602	241.6	148.159	389.652
Other bacteria	SALM	Salmonella spp.	2020	Incidence	Rate per 100,000	MLT	Malta	Europe	All ages	514526	294.572	180.644	475.086
Other bacteria	SALM	Salmonella spp.	2020	Incidence	Rate per 100,000	MMR	Myanmar	South-East Asia	<5 years	4522116	844.697	305.566	1817.42
Other bacteria	SALM	Salmonella spp.	2020	Incidence	Rate per 100,000	MMR	Myanmar	South-East Asia	≥5 years	48303184	227.101	83.8433	487.869
Other bacteria	SALM	Salmonella spp.	2020	Incidence	Rate per 100,000	MMR	Myanmar	South-East Asia	All ages	52825300	279.97	104.765	578.334
Other bacteria	SALM	Salmonella spp.	2020	Incidence	Rate per 100,000	MNE	Montenegro	Europe	<5 years	36443	120.01	37.7427	279.3
Other bacteria	SALM	Salmonella spp.	2020	Incidence	Rate per 100,000	MNE	Montenegro	Europe	≥5 years	573352	11.399	3.71497	25.9203
Other bacteria	SALM	Salmonella spp.	2020	Incidence	Rate per 100,000	MNE	Montenegro	Europe	All ages	609795	17.8899	5.84333	38.9933
Other bacteria	SALM	Salmonella spp.	2020	Incidence	Rate per 100,000	MNG	Mongolia	Western Pacific	<5 years	394668	80.5684	27.7107	163.245
Other bacteria	SALM	Salmonella spp.	2020	Incidence	Rate per 100,000	MNG	Mongolia	Western Pacific	≥5 years	2869990	15.189	5.18488	31.8365
Other bacteria	SALM	Salmonella spp.	2020	Incidence	Rate per 100,000	MNG	Mongolia	Western Pacific	All ages	3264658	23.0928	8.0098	45.7236
Other bacteria	SALM	Salmonella spp.	2020	Incidence	Rate per 100,000	MOZ	Mozambique	Africa	<5 years	5236310	211.778	55.1647	500.459
Other bacteria	SALM	Salmonella spp.	2020	Incidence	Rate per 100,000	MOZ	Mozambique	Africa	≥5 years	25087332	580.924	161.522	1437.56
Other bacteria	SALM	Salmonella spp.	2020	Incidence	Rate per 100,000	MOZ	Mozambique	Africa	All ages	30323642	517.18	143.867	1274.54
Other bacteria	SALM	Salmonella spp.	2020	Incidence	Rate per 100,000	MRT	Mauritania	Africa	<5 years	748092	649.155	242.738	1366.51
Other bacteria	SALM	Salmonella spp.	2020	Incidence	Rate per 100,000	MRT	Mauritania	Africa	≥5 years	3785334	1185.92	436.917	2477.41
Other bacteria	SALM	Salmonella spp.	2020	Incidence	Rate per 100,000	MRT	Mauritania	Africa	All ages	4533426	1097.35	414.343	2290.49
Other bacteria	SALM	Salmonella spp.	2020	Incidence	Rate per 100,000	MUS	Mauritius	Africa	<5 years	61914	644.683	236.236	1324.61
Other bacteria	SALM	Salmonella spp.	2020	Incidence	Rate per 100,000	MUS	Mauritius	Africa	≥5 years	1222885	216.193	76.6858	471.257
Other bacteria	SALM	Salmonella spp.	2020	Incidence	Rate per 100,000	MUS	Mauritius	Africa	All ages	1284799	236.842	86.5598	515.754
Other bacteria	SALM	Salmonella spp.	2020	Incidence	Rate per 100,000	MWI	Malawi	Africa	<5 years	2923804	479.492	126.675	1272.7
Other bacteria	SALM	Salmonella spp.	2020	Incidence	Rate per 100,000	MWI	Malawi	Africa	≥5 years	16354078	952.465	236.652	2649.74
Other bacteria	SALM	Salmonella spp.	2020	Incidence	Rate per 100,000	MWI	Malawi	Africa	All ages	19277882	880.731	219.795	2408.04
Other bacteria	SALM	Salmonella spp.	2020	Incidence	Rate per 100,000	MYS	Malaysia	Western Pacific	<5 years	2656511	862.28	211.501	2433.07
Other bacteria	SALM	Salmonella spp.	2020	Incidence	Rate per 100,000	MYS	Malaysia	Western Pacific	≥5 years	31040441	656.796	153.05	1775.26
Other bacteria	SALM	Salmonella spp.	2020	Incidence	Rate per 100,000	MYS	Malaysia	Western Pacific	All ages	33696952	672.995	159.907	1838.57
Other bacteria	SALM	Salmonella spp.	2020	Incidence	Rate per 100,000	NAM	Namibia	Africa	<5 years	378857	402.383	150.326	803.208
Other bacteria	SALM	Salmonella spp.	2020	Incidence	Rate per 100,000	NAM	Namibia	Africa	≥5 years	2308859	1137.33	419.032	2307.13
Other bacteria	SALM	Salmonella spp.	2020	Incidence	Rate per 100,000	NAM	Namibia	Africa	All ages	2687716	1033.73	385.887	2090.73
Other bacteria	SALM	Salmonella spp.	2020	Incidence	Rate per 100,000	NER	Niger	Africa	<5 years	4365438	736.786	263.288	1522.88
Other bacteria	SALM	Salmonella spp.	2020	Incidence	Rate per 100,000	NER	Niger	Africa	≥5 years	18962160	871.326	296.87	1804.69
Other bacteria	SALM	Salmonella spp.	2020	Incidence	Rate per 100,000	NER	Niger	Africa	All ages	23327598	846.149	290.118	1730.1
Other bacteria	SALM	Salmonella spp.	2020	Incidence	Rate per 100,000	NGA	Nigeria	Africa	<5 years	33358651	1224.53	300.93	3136.97
Other bacteria	SALM	Salmonella spp.	2020	Incidence	Rate per 100,000	NGA	Nigeria	Africa	≥5 years	178382180	959.666	246.493	2500.15
Other bacteria	SALM	Salmonella spp.	2020	Incidence	Rate per 100,000	NGA	Nigeria	Africa	All ages	211740831	1001.39	257.623	2572.16
Other bacteria	SALM	Salmonella spp.	2020	Incidence	Rate per 100,000	NIC	Nicaragua	Americas	<5 years	667725	177.77	41.8329	496.987
Other bacteria	SALM	Salmonella spp.	2020	Incidence	Rate per 100,000	NIC	Nicaragua	Americas	≥5 years	5857478	124.493	27.5397	370.07
Other bacteria	SALM	Salmonella spp.	2020	Incidence	Rate per 100,000	NIC	Nicaragua	Americas	All ages	6525203	129.945	29.4252	375.645
Other bacteria	SALM	Salmonella spp.	2020	Incidence	Rate per 100,000	NIU	Niue	Western Pacific	<5 years	126	915.909	540.377	1400.45
Other bacteria	SALM	Salmonella spp.	2020	Incidence	Rate per 100,000	NIU	Niue	Western Pacific	≥5 years	1667	248.387	146.546	379.791
Other bacteria	SALM	Salmonella spp.	2020	Incidence	Rate per 100,000	NIU	Niue	Western Pacific	All ages	1793	295.296	174.222	451.516
Other bacteria	SALM	Salmonella spp.	2020	Incidence	Rate per 100,000	NLD	Netherlands	Europe	<5 years	875809	1290.39	791.319	2081.14
Other bacteria	SALM	Salmonella spp.	2020	Incidence	Rate per 100,000	NLD	Netherlands	Europe	≥5 years	16725873	242.429	148.667	390.989
Other bacteria	SALM	Salmonella spp.	2020	Incidence	Rate per 100,000	NLD	Netherlands	Europe	All ages	17601682	294.572	180.644	475.086
Other bacteria	SALM	Salmonella spp.	2020	Incidence	Rate per 100,000	NOR	Norway	Europe	<5 years	290051	1188.14	728.614	1916.23
Other bacteria	SALM	Salmonella spp.	2020	Incidence	Rate per 100,000	NOR	Norway	Europe	≥5 years	5077363	243.526	149.34	392.759
Other bacteria	SALM	Salmonella spp.	2020	Incidence	Rate per 100,000	NOR	Norway	Europe	All ages	5367414	294.572	180.644	475.086
Other bacteria	SALM	Salmonella spp.	2020	Incidence	Rate per 100,000	NPL	Nepal	South-East Asia	<5 years	2860901	211.096	68.0474	474.946
Other bacteria	SALM	Salmonella spp.	2020	Incidence	Rate per 100,000	NPL	Nepal	South-East Asia	≥5 years	25837821	342.567	113.3	818.54
Other bacteria	SALM	Salmonella spp.	2020	Incidence	Rate per 100,000	NPL	Nepal	South-East Asia	All ages	28698722	329.461	108.797	779.09
Other bacteria	SALM	Salmonella spp.	2020	Incidence	Rate per 100,000	NRU	Nauru	Western Pacific	<5 years	1512	494.904	291.989	756.721
Other bacteria	SALM	Salmonella spp.	2020	Incidence	Rate per 100,000	NRU	Nauru	Western Pacific	≥5 years	10114	265.456	156.616	405.889
Other bacteria	SALM	Salmonella spp.	2020	Incidence	Rate per 100,000	NRU	Nauru	Western Pacific	All ages	11626	295.296	174.222	451.516
Other bacteria	SALM	Salmonella spp.	2020	Incidence	Rate per 100,000	NZL	New Zealand	Western Pacific	<5 years	305735	1060.3	625.564	1621.22
Other bacteria	SALM	Salmonella spp.	2020	Incidence	Rate per 100,000	NZL	New Zealand	Western Pacific	≥5 years	4730774	245.857	145.053	375.922
Other bacteria	SALM	Salmonella spp.	2020	Incidence	Rate per 100,000	NZL	New Zealand	Western Pacific	All ages	5036509	295.296	174.222	451.516
Other bacteria	SALM	Salmonella spp.	2020	Incidence	Rate per 100,000	OMN	Oman	Eastern Mediterranean	<5 years	442759	925.715	323.73	2083.66
Other bacteria	SALM	Salmonella spp.	2020	Incidence	Rate per 100,000	OMN	Oman	Eastern Mediterranean	≥5 years	4128444	356.206	124.568	801.769
Other bacteria	SALM	Salmonella spp.	2020	Incidence	Rate per 100,000	OMN	Oman	Eastern Mediterranean	All ages	4571203	411.367	143.859	925.93
Other bacteria	SALM	Salmonella spp.	2020	Incidence	Rate per 100,000	PAK	Pakistan	Eastern Mediterranean	<5 years	30883973	454.902	103.411	1067.22
Other bacteria	SALM	Salmonella spp.	2020	Incidence	Rate per 100,000	PAK	Pakistan	Eastern Mediterranean	≥5 years	201891851	481.398	125.968	1178.86
Other bacteria	SALM	Salmonella spp.	2020	Incidence	Rate per 100,000	PAK	Pakistan	Eastern Mediterranean	All ages	232775824	477.882	124.231	1166.51
Other bacteria	SALM	Salmonella spp.	2020	Incidence	Rate per 100,000	PAN	Panama	Americas	<5 years	383182	1459.4	770.465	2429.92
Other bacteria	SALM	Salmonella spp.	2020	Incidence	Rate per 100,000	PAN	Panama	Americas	≥5 years	3884046	516.579	272.719	860.112
Other bacteria	SALM	Salmonella spp.	2020	Incidence	Rate per 100,000	PAN	Panama	Americas	All ages	4267228	601.241	317.415	1001.08
Other bacteria	SALM	Salmonella spp.	2020	Incidence	Rate per 100,000	PER	Peru	Americas	<5 years	2705888	248.837	69.2181	568.452
Other bacteria	SALM	Salmonella spp.	2020	Incidence	Rate per 100,000	PER	Peru	Americas	≥5 years	29954039	176.369	45.6528	436.852
Other bacteria	SALM	Salmonella spp.	2020	Incidence	Rate per 100,000	PER	Peru	Americas	All ages	32659927	182.373	47.1717	448.872
Other bacteria	SALM	Salmonella spp.	2020	Incidence	Rate per 100,000	PHL	Philippines	Western Pacific	<5 years	11371188	763.751	254.748	1563.02
Other bacteria	SALM	Salmonella spp.	2020	Incidence	Rate per 100,000	PHL	Philippines	Western Pacific	≥5 years	100106766	271.651	94.7143	560.021
Other bacteria	SALM	Salmonella spp.	2020	Incidence	Rate per 100,000	PHL	Philippines	Western Pacific	All ages	111477954	321.848	114.607	636.402
Other bacteria	SALM	Salmonella spp.	2020	Incidence	Rate per 100,000	PLW	Palau	Western Pacific	<5 years	1047	476.759	136.227	1118.69
Other bacteria	SALM	Salmonella spp.	2020	Incidence	Rate per 100,000	PLW	Palau	Western Pacific	≥5 years	16741	352.835	108.747	794.833
Other bacteria	SALM	Salmonella spp.	2020	Incidence	Rate per 100,000	PLW	Palau	Western Pacific	All ages	17788	360.129	111.477	800.644
Other bacteria	SALM	Salmonella spp.	2020	Incidence	Rate per 100,000	PNG	Papua New Guinea	Western Pacific	<5 years	1199775	1010.78	235.51	2485.88
Other bacteria	SALM	Salmonella spp.	2020	Incidence	Rate per 100,000	PNG	Papua New Guinea	Western Pacific	≥5 years	8516054	465.522	111.853	1131.04
Other bacteria	SALM	Salmonella spp.	2020	Incidence	Rate per 100,000	PNG	Papua New Guinea	Western Pacific	All ages	9715829	532.854	132.356	1289.37
Other bacteria	SALM	Salmonella spp.	2020	Incidence	Rate per 100,000	POL	Poland	Europe	<5 years	1907075	1286.73	789.074	2075.24
Other bacteria	SALM	Salmonella spp.	2020	Incidence	Rate per 100,000	POL	Poland	Europe	≥5 years	36311875	242.465	148.689	391.047
Other bacteria	SALM	Salmonella spp.	2020	Incidence	Rate per 100,000	POL	Poland	Europe	All ages	38218950	294.572	180.644	475.086
Other bacteria	SALM	Salmonella spp.	2020	Incidence	Rate per 100,000	PRK	North Korea	South-East Asia	<5 years	1704576	616.46	223.469	1288.05
Other bacteria	SALM	Salmonella spp.	2020	Incidence	Rate per 100,000	PRK	North Korea	South-East Asia	≥5 years	24384577	406.939	147.03	841.505
Other bacteria	SALM	Salmonella spp.	2020	Incidence	Rate per 100,000	PRK	North Korea	South-East Asia	All ages	26089153	420.628	151.503	875.138
Other bacteria	SALM	Salmonella spp.	2020	Incidence	Rate per 100,000	PRT	Portugal	Europe	<5 years	433871	1533.48	940.392	2473.19
Other bacteria	SALM	Salmonella spp.	2020	Incidence	Rate per 100,000	PRT	Portugal	Europe	≥5 years	9928576	240.433	147.443	387.77
Other bacteria	SALM	Salmonella spp.	2020	Incidence	Rate per 100,000	PRT	Portugal	Europe	All ages	10362447	294.572	180.644	475.086
Other bacteria	SALM	Salmonella spp.	2020	Incidence	Rate per 100,000	PRY	Paraguay	Americas	<5 years	683364	176.392	65.4527	361.559
Other bacteria	SALM	Salmonella spp.	2020	Incidence	Rate per 100,000	PRY	Paraguay	Americas	≥5 years	5875153	93.8188	37.3154	203.61
Other bacteria	SALM	Salmonella spp.	2020	Incidence	Rate per 100,000	PRY	Paraguay	Americas	All ages	6558517	102.423	40.7496	220.201
Other bacteria	SALM	Salmonella spp.	2020	Incidence	Rate per 100,000	QAT	Qatar	Eastern Mediterranean	<5 years	154198	1637.44	572.627	3685.65
Other bacteria	SALM	Salmonella spp.	2020	Incidence	Rate per 100,000	QAT	Qatar	Eastern Mediterranean	≥5 years	2661786	340.341	119.02	766.059
Other bacteria	SALM	Salmonella spp.	2020	Incidence	Rate per 100,000	QAT	Qatar	Eastern Mediterranean	All ages	2815984	411.367	143.859	925.93
Other bacteria	SALM	Salmonella spp.	2020	Incidence	Rate per 100,000	ROU	Romania	Europe	<5 years	1015745	1229.64	754.067	1983.17
Other bacteria	SALM	Salmonella spp.	2020	Incidence	Rate per 100,000	ROU	Romania	Europe	≥5 years	18437297	243.058	149.053	392.003
Other bacteria	SALM	Salmonella spp.	2020	Incidence	Rate per 100,000	ROU	Romania	Europe	All ages	19453042	294.572	180.644	475.086
Other bacteria	SALM	Salmonella spp.	2020	Incidence	Rate per 100,000	RUS	Russia	Europe	<5 years	8646797	270.86	86.8764	602.168
Other bacteria	SALM	Salmonella spp.	2020	Incidence	Rate per 100,000	RUS	Russia	Europe	≥5 years	137907828	87.8801	28.7248	202.291
Other bacteria	SALM	Salmonella spp.	2020	Incidence	Rate per 100,000	RUS	Russia	Europe	All ages	146554625	98.676	32.3853	224.489
Other bacteria	SALM	Salmonella spp.	2020	Incidence	Rate per 100,000	RWA	Rwanda	Africa	<5 years	1822934	341.558	121.566	708.567
Other bacteria	SALM	Salmonella spp.	2020	Incidence	Rate per 100,000	RWA	Rwanda	Africa	≥5 years	11097684	752.97	251.666	1635.48
Other bacteria	SALM	Salmonella spp.	2020	Incidence	Rate per 100,000	RWA	Rwanda	Africa	All ages	12920618	694.925	231.95	1489.99
Other bacteria	SALM	Salmonella spp.	2020	Incidence	Rate per 100,000	SAU	Saudi Arabia	Eastern Mediterranean	<5 years	2793606	988.842	345.806	2225.75
Other bacteria	SALM	Salmonella spp.	2020	Incidence	Rate per 100,000	SAU	Saudi Arabia	Eastern Mediterranean	≥5 years	28015419	353.783	123.721	796.317
Other bacteria	SALM	Salmonella spp.	2020	Incidence	Rate per 100,000	SAU	Saudi Arabia	Eastern Mediterranean	All ages	30809025	411.367	143.859	925.93
Other bacteria	SALM	Salmonella spp.	2020	Incidence	Rate per 100,000	SDN	Sudan	Eastern Mediterranean	<5 years	7188369	845.279	197.267	2402.89
Other bacteria	SALM	Salmonella spp.	2020	Incidence	Rate per 100,000	SDN	Sudan	Eastern Mediterranean	≥5 years	38985928	517.21	121.173	1439.7
Other bacteria	SALM	Salmonella spp.	2020	Incidence	Rate per 100,000	SDN	Sudan	Eastern Mediterranean	All ages	46174297	568.283	132.846	1615.71
Other bacteria	SALM	Salmonella spp.	2020	Incidence	Rate per 100,000	SEAR	South-East Asian Region	South-East Asia	<5 years	172623980	538.077	198.08	1137.54
Other bacteria	SALM	Salmonella spp.	2020	Incidence	Rate per 100,000	SEAR	South-East Asian Region	South-East Asia	≥5 years	1866977255	694.098	256.48	1511.17
Other bacteria	SALM	Salmonella spp.	2020	Incidence	Rate per 100,000	SEAR	South-East Asian Region	South-East Asia	All ages	2039601235	680.893	254.329	1466.13
Other bacteria	SALM	Salmonella spp.	2020	Incidence	Rate per 100,000	SEN	Senegal	Africa	<5 years	2400034	675.785	171.05	1803.36
Other bacteria	SALM	Salmonella spp.	2020	Incidence	Rate per 100,000	SEN	Senegal	Africa	≥5 years	14171805	1198.01	266.559	3149.28
Other bacteria	SALM	Salmonella spp.	2020	Incidence	Rate per 100,000	SEN	Senegal	Africa	All ages	16571839	1122.38	255.446	2936.83
Other bacteria	SALM	Salmonella spp.	2020	Incidence	Rate per 100,000	SGP	Singapore	Western Pacific	<5 years	233300	1567.51	924.818	2396.77
Other bacteria	SALM	Salmonella spp.	2020	Incidence	Rate per 100,000	SGP	Singapore	Western Pacific	≥5 years	5448472	240.821	142.082	368.221
Other bacteria	SALM	Salmonella spp.	2020	Incidence	Rate per 100,000	SGP	Singapore	Western Pacific	All ages	5681772	295.296	174.222	451.516
Other bacteria	SALM	Salmonella spp.	2020	Incidence	Rate per 100,000	SLB	Solomon Islands	Western Pacific	<5 years	102416	352.326	113.569	727.35
Other bacteria	SALM	Salmonella spp.	2020	Incidence	Rate per 100,000	SLB	Solomon Islands	Western Pacific	≥5 years	633057	445.173	157.62	949.285
Other bacteria	SALM	Salmonella spp.	2020	Incidence	Rate per 100,000	SLB	Solomon Islands	Western Pacific	All ages	735473	432.244	154.603	906.109
Other bacteria	SALM	Salmonella spp.	2020	Incidence	Rate per 100,000	SLE	Sierra Leone	Africa	<5 years	1121203	425.298	156.789	894.512
Other bacteria	SALM	Salmonella spp.	2020	Incidence	Rate per 100,000	SLE	Sierra Leone	Africa	≥5 years	6700203	1014.46	343.518	2166.03
Other bacteria	SALM	Salmonella spp.	2020	Incidence	Rate per 100,000	SLE	Sierra Leone	Africa	All ages	7821406	930.006	315.202	1989.13
Other bacteria	SALM	Salmonella spp.	2020	Incidence	Rate per 100,000	SLV	El Salvador	Americas	<5 years	520946	213.285	79.0476	441.733
Other bacteria	SALM	Salmonella spp.	2020	Incidence	Rate per 100,000	SLV	El Salvador	Americas	≥5 years	5702213	177.227	71.265	369.755
Other bacteria	SALM	Salmonella spp.	2020	Incidence	Rate per 100,000	SLV	El Salvador	Americas	All ages	6223159	180.246	72.6334	375.961
Other bacteria	SALM	Salmonella spp.	2020	Incidence	Rate per 100,000	SMR	San Marino	Europe	<5 years	1284	1735.87	1064.5	2799.6
Other bacteria	SALM	Salmonella spp.	2020	Incidence	Rate per 100,000	SMR	San Marino	Europe	≥5 years	33430	239.214	146.696	385.804
Other bacteria	SALM	Salmonella spp.	2020	Incidence	Rate per 100,000	SMR	San Marino	Europe	All ages	34714	294.572	180.644	475.086
Other bacteria	SALM	Salmonella spp.	2020	Incidence	Rate per 100,000	SOM	Somalia	Eastern Mediterranean	<5 years	3117597	464.282	156.849	1142.25
Other bacteria	SALM	Salmonella spp.	2020	Incidence	Rate per 100,000	SOM	Somalia	Eastern Mediterranean	≥5 years	13214311	737.605	239.927	1623.1
Other bacteria	SALM	Salmonella spp.	2020	Incidence	Rate per 100,000	SOM	Somalia	Eastern Mediterranean	All ages	16331908	685.43	228.375	1513.89
Other bacteria	SALM	Salmonella spp.	2020	Incidence	Rate per 100,000	SRB	Serbia	Europe	<5 years	324374	138.764	43.8054	311.456
Other bacteria	SALM	Salmonella spp.	2020	Incidence	Rate per 100,000	SRB	Serbia	Europe	≥5 years	6614749	20.193	6.84919	46.5957
Other bacteria	SALM	Salmonella spp.	2020	Incidence	Rate per 100,000	SRB	Serbia	Europe	All ages	6939123	25.7357	8.55842	58.0583
Other bacteria	SALM	Salmonella spp.	2020	Incidence	Rate per 100,000	SSD	South Sudan	Africa	<5 years	1416648	850.424	319.983	1608.91
Other bacteria	SALM	Salmonella spp.	2020	Incidence	Rate per 100,000	SSD	South Sudan	Africa	≥5 years	9144186	1413.06	559.472	2759.23
Other bacteria	SALM	Salmonella spp.	2020	Incidence	Rate per 100,000	SSD	South Sudan	Africa	All ages	10560834	1337.59	525.037	2609.68
Other bacteria	SALM	Salmonella spp.	2020	Incidence	Rate per 100,000	STP	Sao Tome and Principe	Africa	<5 years	29515	110.082	39.4715	233.006
Other bacteria	SALM	Salmonella spp.	2020	Incidence	Rate per 100,000	STP	Sao Tome and Principe	Africa	≥5 years	185484	433.276	162.372	905.874
Other bacteria	SALM	Salmonella spp.	2020	Incidence	Rate per 100,000	STP	Sao Tome and Principe	Africa	All ages	214999	388.908	147.443	811.154
Other bacteria	SALM	Salmonella spp.	2020	Incidence	Rate per 100,000	SUR	Suriname	Americas	<5 years	54041	193.254	68.3141	392.291
Other bacteria	SALM	Salmonella spp.	2020	Incidence	Rate per 100,000	SUR	Suriname	Americas	≥5 years	555100	252.157	98.487	528.904
Other bacteria	SALM	Salmonella spp.	2020	Incidence	Rate per 100,000	SUR	Suriname	Americas	All ages	609141	246.931	96.3461	517.311
Other bacteria	SALM	Salmonella spp.	2020	Incidence	Rate per 100,000	SVK	Slovakia	Europe	<5 years	294134	1190.63	730.143	1920.25
Other bacteria	SALM	Salmonella spp.	2020	Incidence	Rate per 100,000	SVK	Slovakia	Europe	≥5 years	5160252	243.497	149.322	392.712
Other bacteria	SALM	Salmonella spp.	2020	Incidence	Rate per 100,000	SVK	Slovakia	Europe	All ages	5454386	294.572	180.644	475.086
Other bacteria	SALM	Salmonella spp.	2020	Incidence	Rate per 100,000	SVN	Slovenia	Europe	<5 years	100784	1331.94	816.799	2148.15
Other bacteria	SALM	Salmonella spp.	2020	Incidence	Rate per 100,000	SVN	Slovenia	Europe	≥5 years	1989955	242.033	148.425	390.351
Other bacteria	SALM	Salmonella spp.	2020	Incidence	Rate per 100,000	SVN	Slovenia	Europe	All ages	2090739	294.572	180.644	475.086
Other bacteria	SALM	Salmonella spp.	2020	Incidence	Rate per 100,000	SWE	Sweden	Europe	<5 years	601722	1102.03	675.806	1777.34
Other bacteria	SALM	Salmonella spp.	2020	Incidence	Rate per 100,000	SWE	Sweden	Europe	≥5 years	9726154	244.618	150.01	394.52
Other bacteria	SALM	Salmonella spp.	2020	Incidence	Rate per 100,000	SWE	Sweden	Europe	All ages	10327876	294.572	180.644	475.086
Other bacteria	SALM	Salmonella spp.	2020	Incidence	Rate per 100,000	SWZ	Eswatini	Africa	<5 years	142425	482.013	195.731	965.584
Other bacteria	SALM	Salmonella spp.	2020	Incidence	Rate per 100,000	SWZ	Eswatini	Africa	≥5 years	1042974	1228.89	483.662	2436.16
Other bacteria	SALM	Salmonella spp.	2020	Incidence	Rate per 100,000	SWZ	Eswatini	Africa	All ages	1185399	1139.15	446.567	2270.43
Other bacteria	SALM	Salmonella spp.	2020	Incidence	Rate per 100,000	SYC	Seychelles	Africa	<5 years	8586	325.457	114.313	676.335
Other bacteria	SALM	Salmonella spp.	2020	Incidence	Rate per 100,000	SYC	Seychelles	Africa	≥5 years	110372	215.495	76.3307	479.203
Other bacteria	SALM	Salmonella spp.	2020	Incidence	Rate per 100,000	SYC	Seychelles	Africa	All ages	118958	223.432	79.2354	492.755
Other bacteria	SALM	Salmonella spp.	2020	Incidence	Rate per 100,000	SYR	Syria	Eastern Mediterranean	<5 years	1918069	283.401	86.7651	666.654
Other bacteria	SALM	Salmonella spp.	2020	Incidence	Rate per 100,000	SYR	Syria	Eastern Mediterranean	≥5 years	18832837	266.03	83.7329	585.836
Other bacteria	SALM	Salmonella spp.	2020	Incidence	Rate per 100,000	SYR	Syria	Eastern Mediterranean	All ages	20750906	267.636	85.8068	577.572
Other bacteria	SALM	Salmonella spp.	2020	Incidence	Rate per 100,000	TCD	Chad	Africa	<5 years	3215330	1005.74	374.598	1946.93
Other bacteria	SALM	Salmonella spp.	2020	Incidence	Rate per 100,000	TCD	Chad	Africa	≥5 years	13720428	1070.07	413.809	2062.82
Other bacteria	SALM	Salmonella spp.	2020	Incidence	Rate per 100,000	TCD	Chad	Africa	All ages	16935758	1057.85	408.67	2030.25
Other bacteria	SALM	Salmonella spp.	2020	Incidence	Rate per 100,000	TGO	Togo	Africa	<5 years	1287378	630.019	222.802	1245.34
Other bacteria	SALM	Salmonella spp.	2020	Incidence	Rate per 100,000	TGO	Togo	Africa	≥5 years	7278500	943.778	331.482	1916.35
Other bacteria	SALM	Salmonella spp.	2020	Incidence	Rate per 100,000	TGO	Togo	Africa	All ages	8565878	896.623	314.93	1814.26
Other bacteria	SALM	Salmonella spp.	2020	Incidence	Rate per 100,000	THA	Thailand	South-East Asia	<5 years	3455585	619.039	189.511	1522.93
Other bacteria	SALM	Salmonella spp.	2020	Incidence	Rate per 100,000	THA	Thailand	South-East Asia	≥5 years	68127714	486.567	157.168	1227.78
Other bacteria	SALM	Salmonella spp.	2020	Incidence	Rate per 100,000	THA	Thailand	South-East Asia	All ages	71583299	492.962	159.472	1239.77
Other bacteria	SALM	Salmonella spp.	2020	Incidence	Rate per 100,000	TJK	Tajikistan	Europe	<5 years	1330493	375.24	119.102	849.266
Other bacteria	SALM	Salmonella spp.	2020	Incidence	Rate per 100,000	TJK	Tajikistan	Europe	≥5 years	8310864	199.028	60.3286	463.91
Other bacteria	SALM	Salmonella spp.	2020	Incidence	Rate per 100,000	TJK	Tajikistan	Europe	All ages	9641357	223.345	69.3949	517.246
Other bacteria	SALM	Salmonella spp.	2020	Incidence	Rate per 100,000	TKM	Turkmenistan	Europe	<5 years	824052	152.275	45.0299	336.75
Other bacteria	SALM	Salmonella spp.	2020	Incidence	Rate per 100,000	TKM	Turkmenistan	Europe	≥5 years	6053898	70.0235	21.2961	168.236
Other bacteria	SALM	Salmonella spp.	2020	Incidence	Rate per 100,000	TKM	Turkmenistan	Europe	All ages	6877950	79.8781	24.6368	185.665
Other bacteria	SALM	Salmonella spp.	2020	Incidence	Rate per 100,000	TLS	Timor-Leste	South-East Asia	<5 years	164703	783.193	284.375	1652.42
Other bacteria	SALM	Salmonella spp.	2020	Incidence	Rate per 100,000	TLS	Timor-Leste	South-East Asia	≥5 years	1148871	416.115	152.419	854.129
Other bacteria	SALM	Salmonella spp.	2020	Incidence	Rate per 100,000	TLS	Timor-Leste	South-East Asia	All ages	1313574	462.142	166.871	943.025
Other bacteria	SALM	Salmonella spp.	2020	Incidence	Rate per 100,000	TON	Tonga	Western Pacific	<5 years	12403	423.236	128.725	886.906
Other bacteria	SALM	Salmonella spp.	2020	Incidence	Rate per 100,000	TON	Tonga	Western Pacific	≥5 years	93293	587.282	192.874	1201.11
Other bacteria	SALM	Salmonella spp.	2020	Incidence	Rate per 100,000	TON	Tonga	Western Pacific	All ages	105696	568.032	191.025	1149.79
Other bacteria	SALM	Salmonella spp.	2020	Incidence	Rate per 100,000	TTO	Trinidad and Tobago	Americas	<5 years	89725	2159.21	1139.92	3595.12
Other bacteria	SALM	Salmonella spp.	2020	Incidence	Rate per 100,000	TTO	Trinidad and Tobago	Americas	≥5 years	1388620	500.573	264.269	833.462
Other bacteria	SALM	Salmonella spp.	2020	Incidence	Rate per 100,000	TTO	Trinidad and Tobago	Americas	All ages	1478345	601.241	317.415	1001.08
Other bacteria	SALM	Salmonella spp.	2020	Incidence	Rate per 100,000	TUN	Tunisia	Eastern Mediterranean	<5 years	1037423	352.224	112.397	733.601
Other bacteria	SALM	Salmonella spp.	2020	Incidence	Rate per 100,000	TUN	Tunisia	Eastern Mediterranean	≥5 years	10891511	225.542	78.3171	481.37
Other bacteria	SALM	Salmonella spp.	2020	Incidence	Rate per 100,000	TUN	Tunisia	Eastern Mediterranean	All ages	11928934	236.559	82.9355	503.779
Other bacteria	SALM	Salmonella spp.	2020	Incidence	Rate per 100,000	TUR	Turkey	Europe	<5 years	6714999	265.997	72.5364	629.455
Other bacteria	SALM	Salmonella spp.	2020	Incidence	Rate per 100,000	TUR	Turkey	Europe	≥5 years	79043496	189.256	52.1086	432.189
Other bacteria	SALM	Salmonella spp.	2020	Incidence	Rate per 100,000	TUR	Turkey	Europe	All ages	85758495	195.265	54.7963	441.558
Other bacteria	SALM	Salmonella spp.	2020	Incidence	Rate per 100,000	TUV	Tuvalu	Western Pacific	<5 years	1167	327.274	101.242	673.96
Other bacteria	SALM	Salmonella spp.	2020	Incidence	Rate per 100,000	TUV	Tuvalu	Western Pacific	≥5 years	9325	409.625	136.389	837.174
Other bacteria	SALM	Salmonella spp.	2020	Incidence	Rate per 100,000	TUV	Tuvalu	Western Pacific	All ages	10492	400.465	136.9	813.436
Other bacteria	SALM	Salmonella spp.	2020	Incidence	Rate per 100,000	TZA	Tanzania	Africa	<5 years	9978859	191.123	54.5462	431.437
Other bacteria	SALM	Salmonella spp.	2020	Incidence	Rate per 100,000	TZA	Tanzania	Africa	≥5 years	50072550	583.501	157.647	1370.37
Other bacteria	SALM	Salmonella spp.	2020	Incidence	Rate per 100,000	TZA	Tanzania	Africa	All ages	60051409	518.299	142.848	1200.5
Other bacteria	SALM	Salmonella spp.	2020	Incidence	Rate per 100,000	UGA	Uganda	Africa	<5 years	7341990	395.578	139.791	816.374
Other bacteria	SALM	Salmonella spp.	2020	Incidence	Rate per 100,000	UGA	Uganda	Africa	≥5 years	36394784	929.289	315.862	1954.04
Other bacteria	SALM	Salmonella spp.	2020	Incidence	Rate per 100,000	UGA	Uganda	Africa	All ages	43736774	839.696	283.469	1761.39
Other bacteria	SALM	Salmonella spp.	2020	Incidence	Rate per 100,000	UKR	Ukraine	Europe	<5 years	1985318	188.929	62.714	417.407
Other bacteria	SALM	Salmonella spp.	2020	Incidence	Rate per 100,000	UKR	Ukraine	Europe	≥5 years	42850552	82.8975	28.4984	177.91
Other bacteria	SALM	Salmonella spp.	2020	Incidence	Rate per 100,000	UKR	Ukraine	Europe	All ages	44835870	87.5925	29.3301	188.114
Other bacteria	SALM	Salmonella spp.	2020	Incidence	Rate per 100,000	URY	Uruguay	Americas	<5 years	212076	2099.54	1108.42	3495.78
Other bacteria	SALM	Salmonella spp.	2020	Incidence	Rate per 100,000	URY	Uruguay	Americas	≥5 years	3185615	501.494	264.755	834.995
Other bacteria	SALM	Salmonella spp.	2020	Incidence	Rate per 100,000	URY	Uruguay	Americas	All ages	3397691	601.241	317.415	1001.08
Other bacteria	SALM	Salmonella spp.	2020	Incidence	Rate per 100,000	USA	United States	Americas	<5 years	19623773	2264.81	1195.67	3770.95
Other bacteria	SALM	Salmonella spp.	2020	Incidence	Rate per 100,000	USA	United States	Americas	≥5 years	319518655	499.069	263.476	830.959
Other bacteria	SALM	Salmonella spp.	2020	Incidence	Rate per 100,000	USA	United States	Americas	All ages	339142428	601.241	317.415	1001.08
Other bacteria	SALM	Salmonella spp.	2020	Incidence	Rate per 100,000	UZB	Uzbekistan	Europe	<5 years	3742039	63.2884	19.1538	137.675
Other bacteria	SALM	Salmonella spp.	2020	Incidence	Rate per 100,000	UZB	Uzbekistan	Europe	≥5 years	29527065	30.3836	9.62541	67.4266
Other bacteria	SALM	Salmonella spp.	2020	Incidence	Rate per 100,000	UZB	Uzbekistan	Europe	All ages	33269104	34.0846	10.9281	75.2497
Other bacteria	SALM	Salmonella spp.	2020	Incidence	Rate per 100,000	VCT	Saint Vincent and the Grenadines	Americas	<5 years	7359	190.415	64.5321	411.974
Other bacteria	SALM	Salmonella spp.	2020	Incidence	Rate per 100,000	VCT	Saint Vincent and the Grenadines	Americas	≥5 years	96424	269.692	104.798	565.093
Other bacteria	SALM	Salmonella spp.	2020	Incidence	Rate per 100,000	VCT	Saint Vincent and the Grenadines	Americas	All ages	103783	264.07	103.025	554.884
Other bacteria	SALM	Salmonella spp.	2020	Incidence	Rate per 100,000	VEN	Venezuela	Americas	<5 years	2452451	330.33	76.4267	844.369
Other bacteria	SALM	Salmonella spp.	2020	Incidence	Rate per 100,000	VEN	Venezuela	Americas	≥5 years	26135302	325.107	72.645	818.372
Other bacteria	SALM	Salmonella spp.	2020	Incidence	Rate per 100,000	VEN	Venezuela	Americas	All ages	28587753	325.555	73.5943	818.386
Other bacteria	SALM	Salmonella spp.	2020	Incidence	Rate per 100,000	VNM	Vietnam	Western Pacific	<5 years	7820261	749.562	213.504	1725.03
Other bacteria	SALM	Salmonella spp.	2020	Incidence	Rate per 100,000	VNM	Vietnam	Western Pacific	≥5 years	89800143	414.052	125.176	933.706
Other bacteria	SALM	Salmonella spp.	2020	Incidence	Rate per 100,000	VNM	Vietnam	Western Pacific	All ages	97620404	440.93	132.386	975.142
Other bacteria	SALM	Salmonella spp.	2020	Incidence	Rate per 100,000	VUT	Vanuatu	Western Pacific	<5 years	43296	495.203	168.05	999.505
Other bacteria	SALM	Salmonella spp.	2020	Incidence	Rate per 100,000	VUT	Vanuatu	Western Pacific	≥5 years	252045	491.12	182.23	1046.24
Other bacteria	SALM	Salmonella spp.	2020	Incidence	Rate per 100,000	VUT	Vanuatu	Western Pacific	All ages	295341	491.718	183.946	1031.39
Other bacteria	SALM	Salmonella spp.	2020	Incidence	Rate per 100,000	WPR	Western Pacific Region	Western Pacific	<5 years	118366256	383.283	206.193	632.322
Other bacteria	SALM	Salmonella spp.	2020	Incidence	Rate per 100,000	WPR	Western Pacific Region	Western Pacific	≥5 years	1804546015	124.741	65.4999	219.468
Other bacteria	SALM	Salmonella spp.	2020	Incidence	Rate per 100,000	WPR	Western Pacific Region	Western Pacific	All ages	1922912271	140.655	73.7576	241.127
Other bacteria	SALM	Salmonella spp.	2020	Incidence	Rate per 100,000	WSM	Samoa	Western Pacific	<5 years	29359	431.884	146.154	904.991
Other bacteria	SALM	Salmonella spp.	2020	Incidence	Rate per 100,000	WSM	Samoa	Western Pacific	≥5 years	181508	471.013	153.636	952.914
Other bacteria	SALM	Salmonella spp.	2020	Incidence	Rate per 100,000	WSM	Samoa	Western Pacific	All ages	210867	465.565	158.872	945.688
Other bacteria	SALM	Salmonella spp.	2020	Incidence	Rate per 100,000	YEM	Yemen	Eastern Mediterranean	<5 years	5716689	975.899	301.65	2165.25
Other bacteria	SALM	Salmonella spp.	2020	Incidence	Rate per 100,000	YEM	Yemen	Eastern Mediterranean	≥5 years	29923991	282.285	89.0483	638.581
Other bacteria	SALM	Salmonella spp.	2020	Incidence	Rate per 100,000	YEM	Yemen	Eastern Mediterranean	All ages	35640680	393.539	129.162	904.061
Other bacteria	SALM	Salmonella spp.	2020	Incidence	Rate per 100,000	ZAF	South Africa	Africa	<5 years	5528921	362.41	106.064	882.564
Other bacteria	SALM	Salmonella spp.	2020	Incidence	Rate per 100,000	ZAF	South Africa	Africa	≥5 years	54550572	628.07	178.516	1544.76
Other bacteria	SALM	Salmonella spp.	2020	Incidence	Rate per 100,000	ZAF	South Africa	Africa	All ages	60079493	603.622	171.778	1478.05
Other bacteria	SALM	Salmonella spp.	2020	Incidence	Rate per 100,000	ZMB	Zambia	Africa	<5 years	2983514	759.209	173.807	2150.08
Other bacteria	SALM	Salmonella spp.	2020	Incidence	Rate per 100,000	ZMB	Zambia	Africa	≥5 years	15803555	1487.43	355.581	4238.27
Other bacteria	SALM	Salmonella spp.	2020	Incidence	Rate per 100,000	ZMB	Zambia	Africa	All ages	18787069	1371.78	329.189	3892.66
Other bacteria	SALM	Salmonella spp.	2020	Incidence	Rate per 100,000	ZWE	Zimbabwe	Africa	<5 years	2246804	406.533	113.959	1136.1
Other bacteria	SALM	Salmonella spp.	2020	Incidence	Rate per 100,000	ZWE	Zimbabwe	Africa	≥5 years	13147405	979.056	251.815	2629.75
Other bacteria	SALM	Salmonella spp.	2020	Incidence	Rate per 100,000	ZWE	Zimbabwe	Africa	All ages	15394209	895.495	235.767	2402.96
Other bacteria	SALM	Salmonella spp.	2020	Mortality	Number	AFG	Afghanistan	Eastern Mediterranean	<5 years	6404432	120.011	50.1193	234.314
Other bacteria	SALM	Salmonella spp.	2020	Mortality	Number	AFG	Afghanistan	Eastern Mediterranean	≥5 years	32025518	4.44168	1.70655	9.07886
Other bacteria	SALM	Salmonella spp.	2020	Mortality	Number	AFG	Afghanistan	Eastern Mediterranean	All ages	38429950	124.453	52.6706	241.061
Other bacteria	SALM	Salmonella spp.	2020	Mortality	Number	AFR	African Region	Africa	<5 years	174975403	9458.21	4934.37	18683.9
Other bacteria	SALM	Salmonella spp.	2020	Mortality	Number	AFR	African Region	Africa	≥5 years	960229463	6308.71	3463.1	11284.2
Other bacteria	SALM	Salmonella spp.	2020	Mortality	Number	AFR	African Region	Africa	All ages	1135204866	15766.9	8509.14	28506.5
Other bacteria	SALM	Salmonella spp.	2020	Mortality	Number	AGO	Angola	Africa	<5 years	5750546	245.671	62.3816	576.052
Other bacteria	SALM	Salmonella spp.	2020	Mortality	Number	AGO	Angola	Africa	≥5 years	27169963	169.9	44.3426	386.591
Other bacteria	SALM	Salmonella spp.	2020	Mortality	Number	AGO	Angola	Africa	All ages	32920509	415.571	106.518	975.482
Other bacteria	SALM	Salmonella spp.	2020	Mortality	Number	ALB	Albania	Europe	<5 years	161298	0.126735	0.0334102	0.384302
Other bacteria	SALM	Salmonella spp.	2020	Mortality	Number	ALB	Albania	Europe	≥5 years	2716905	0.804761	0.19867	2.51459
Other bacteria	SALM	Salmonella spp.	2020	Mortality	Number	ALB	Albania	Europe	All ages	2878203	0.931495	0.235756	2.75939
Other bacteria	SALM	Salmonella spp.	2020	Mortality	Number	AMR	Region of the Americas	Americas	<5 years	71592779	298.866	195.643	466.082
Other bacteria	SALM	Salmonella spp.	2020	Mortality	Number	AMR	Region of the Americas	Americas	≥5 years	945250635	845.646	560.743	1275.89
Other bacteria	SALM	Salmonella spp.	2020	Mortality	Number	AMR	Region of the Americas	Americas	All ages	1016843414	1144.51	762.485	1721.23
Other bacteria	SALM	Salmonella spp.	2020	Mortality	Number	AND	Andorra	Europe	<5 years	2674	0.0253141	0.0153391	0.0400878
Other bacteria	SALM	Salmonella spp.	2020	Mortality	Number	AND	Andorra	Europe	≥5 years	74475	0.090825	0.0550355	0.143832
Other bacteria	SALM	Salmonella spp.	2020	Mortality	Number	AND	Andorra	Europe	All ages	77149	0.116139	0.0703746	0.183919
Other bacteria	SALM	Salmonella spp.	2020	Mortality	Number	ARE	United Arab Emirates	Eastern Mediterranean	<5 years	528640	2.3593	0.808799	5.23179
Other bacteria	SALM	Salmonella spp.	2020	Mortality	Number	ARE	United Arab Emirates	Eastern Mediterranean	≥5 years	8829454	8.46497	2.9019	18.7712
Other bacteria	SALM	Salmonella spp.	2020	Mortality	Number	ARE	United Arab Emirates	Eastern Mediterranean	All ages	9358094	10.8243	3.7107	24.003
Other bacteria	SALM	Salmonella spp.	2020	Mortality	Number	ARG	Argentina	Americas	<5 years	3492129	2.34977	0.69304	5.49199
Other bacteria	SALM	Salmonella spp.	2020	Mortality	Number	ARG	Argentina	Americas	≥5 years	41624021	14.7708	4.44272	37.2437
Other bacteria	SALM	Salmonella spp.	2020	Mortality	Number	ARG	Argentina	Americas	All ages	45116150	17.1206	5.17621	43.5257
Other bacteria	SALM	Salmonella spp.	2020	Mortality	Number	ARM	Armenia	Europe	<5 years	188887	0.232262	0.0902227	0.495769
Other bacteria	SALM	Salmonella spp.	2020	Mortality	Number	ARM	Armenia	Europe	≥5 years	2711602	0.331416	0.134292	0.692496
Other bacteria	SALM	Salmonella spp.	2020	Mortality	Number	ARM	Armenia	Europe	All ages	2900489	0.563678	0.245705	1.19553
Other bacteria	SALM	Salmonella spp.	2020	Mortality	Number	ATG	Antigua and Barbuda	Americas	<5 years	5228	0.0226468	0.0127418	0.0347303
Other bacteria	SALM	Salmonella spp.	2020	Mortality	Number	ATG	Antigua and Barbuda	Americas	≥5 years	86364	0.0812547	0.0457166	0.124609
Other bacteria	SALM	Salmonella spp.	2020	Mortality	Number	ATG	Antigua and Barbuda	Americas	All ages	91592	0.103902	0.0584584	0.15934
Other bacteria	SALM	Salmonella spp.	2020	Mortality	Number	AUS	Australia	Western Pacific	<5 years	1554389	4.11208	2.00473	7.76674
Other bacteria	SALM	Salmonella spp.	2020	Mortality	Number	AUS	Australia	Western Pacific	≥5 years	24101525	14.7538	7.19282	27.8664
Other bacteria	SALM	Salmonella spp.	2020	Mortality	Number	AUS	Australia	Western Pacific	All ages	25655914	18.8659	9.19756	35.6331
Other bacteria	SALM	Salmonella spp.	2020	Mortality	Number	AUT	Austria	Europe	<5 years	435836	2.92091	1.76993	4.62559
Other bacteria	SALM	Salmonella spp.	2020	Mortality	Number	AUT	Austria	Europe	≥5 years	8466112	10.48	6.35035	16.5962
Other bacteria	SALM	Salmonella spp.	2020	Mortality	Number	AUT	Austria	Europe	All ages	8901948	13.4009	8.12027	21.2218
Other bacteria	SALM	Salmonella spp.	2020	Mortality	Number	AZE	Azerbaijan	Europe	<5 years	744484	4.685	1.77125	10.5991
Other bacteria	SALM	Salmonella spp.	2020	Mortality	Number	AZE	Azerbaijan	Europe	≥5 years	9409218	1.02108	0.453317	2.12063
Other bacteria	SALM	Salmonella spp.	2020	Mortality	Number	AZE	Azerbaijan	Europe	All ages	10153702	5.70607	2.30632	12.7172
Other bacteria	SALM	Salmonella spp.	2020	Mortality	Number	BDI	Burundi	Africa	<5 years	2136549	50.2916	22.5548	100.452
Other bacteria	SALM	Salmonella spp.	2020	Mortality	Number	BDI	Burundi	Africa	≥5 years	10304757	94.1089	42.0652	190.232
Other bacteria	SALM	Salmonella spp.	2020	Mortality	Number	BDI	Burundi	Africa	All ages	12441306	144.401	66.5866	283.238
Other bacteria	SALM	Salmonella spp.	2020	Mortality	Number	BEL	Belgium	Europe	<5 years	609405	3.78128	2.29127	5.98808
Other bacteria	SALM	Salmonella spp.	2020	Mortality	Number	BEL	Belgium	Europe	≥5 years	10914658	13.5669	8.22087	21.4847
Other bacteria	SALM	Salmonella spp.	2020	Mortality	Number	BEL	Belgium	Europe	All ages	11524063	17.3482	10.5121	27.4728
Other bacteria	SALM	Salmonella spp.	2020	Mortality	Number	BEN	Benin	Africa	<5 years	2105550	102.754	54.5176	175.951
Other bacteria	SALM	Salmonella spp.	2020	Mortality	Number	BEN	Benin	Africa	≥5 years	10792789	96.3414	48.8836	174.201
Other bacteria	SALM	Salmonella spp.	2020	Mortality	Number	BEN	Benin	Africa	All ages	12898339	199.096	105.979	350.167
Other bacteria	SALM	Salmonella spp.	2020	Mortality	Number	BFA	Burkina Faso	Africa	<5 years	3434987	168.502	53.2775	374.617
Other bacteria	SALM	Salmonella spp.	2020	Mortality	Number	BFA	Burkina Faso	Africa	≥5 years	17784347	159.302	49.2593	367.118
Other bacteria	SALM	Salmonella spp.	2020	Mortality	Number	BFA	Burkina Faso	Africa	All ages	21219334	327.804	110.099	758.306
Other bacteria	SALM	Salmonella spp.	2020	Mortality	Number	BGD	Bangladesh	South-East Asia	<5 years	15831436	177.676	83.5128	331.464
Other bacteria	SALM	Salmonella spp.	2020	Mortality	Number	BGD	Bangladesh	South-East Asia	≥5 years	149790186	492.025	208.802	907.805
Other bacteria	SALM	Salmonella spp.	2020	Mortality	Number	BGD	Bangladesh	South-East Asia	All ages	165621622	669.701	299.274	1232.6
Other bacteria	SALM	Salmonella spp.	2020	Mortality	Number	BGR	Bulgaria	Europe	<5 years	320508	0.220406	0.0644692	0.580408
Other bacteria	SALM	Salmonella spp.	2020	Mortality	Number	BGR	Bulgaria	Europe	≥5 years	6630689	0.952754	0.318246	2.44416
Other bacteria	SALM	Salmonella spp.	2020	Mortality	Number	BGR	Bulgaria	Europe	All ages	6951197	1.17316	0.383209	2.98613
Other bacteria	SALM	Salmonella spp.	2020	Mortality	Number	BHR	Bahrain	Eastern Mediterranean	<5 years	103313	0.372628	0.127742	0.826309
Other bacteria	SALM	Salmonella spp.	2020	Mortality	Number	BHR	Bahrain	Eastern Mediterranean	≥5 years	1374705	1.33696	0.458327	2.96473
Other bacteria	SALM	Salmonella spp.	2020	Mortality	Number	BHR	Bahrain	Eastern Mediterranean	All ages	1478018	1.70959	0.586069	3.79104
Other bacteria	SALM	Salmonella spp.	2020	Mortality	Number	BHS	Bahamas	Americas	<5 years	22736	0.0978003	0.0550257	0.149983
Other bacteria	SALM	Salmonella spp.	2020	Mortality	Number	BHS	Bahamas	Americas	≥5 years	372805	0.350899	0.197427	0.538127
Other bacteria	SALM	Salmonella spp.	2020	Mortality	Number	BHS	Bahamas	Americas	All ages	395541	0.4487	0.252453	0.68811
Other bacteria	SALM	Salmonella spp.	2020	Mortality	Number	BIH	Bosnia and Herzegovina	Europe	<5 years	140511	0.0189342	0.00665242	0.0424175
Other bacteria	SALM	Salmonella spp.	2020	Mortality	Number	BIH	Bosnia and Herzegovina	Europe	≥5 years	3183511	1.17878	0.504707	2.67171
Other bacteria	SALM	Salmonella spp.	2020	Mortality	Number	BIH	Bosnia and Herzegovina	Europe	All ages	3324022	1.19771	0.511168	2.70944
Other bacteria	SALM	Salmonella spp.	2020	Mortality	Number	BLR	Belarus	Europe	<5 years	522824	0.0224785	0.00928663	0.0500794
Other bacteria	SALM	Salmonella spp.	2020	Mortality	Number	BLR	Belarus	Europe	≥5 years	8877346	0.333321	0.158338	0.6699
Other bacteria	SALM	Salmonella spp.	2020	Mortality	Number	BLR	Belarus	Europe	All ages	9400170	0.3558	0.168212	0.715438
Other bacteria	SALM	Salmonella spp.	2020	Mortality	Number	BLZ	Belize	Americas	<5 years	38594	0.0531714	0.0169687	0.130106
Other bacteria	SALM	Salmonella spp.	2020	Mortality	Number	BLZ	Belize	Americas	≥5 years	349688	0.152556	0.0680995	0.300022
Other bacteria	SALM	Salmonella spp.	2020	Mortality	Number	BLZ	Belize	Americas	All ages	388282	0.205728	0.0920083	0.419961
Other bacteria	SALM	Salmonella spp.	2020	Mortality	Number	BOL	Bolivia	Americas	<5 years	1245177	13.2905	5.47415	26.8079
Other bacteria	SALM	Salmonella spp.	2020	Mortality	Number	BOL	Bolivia	Americas	≥5 years	10507516	9.84627	3.99064	21.253
Other bacteria	SALM	Salmonella spp.	2020	Mortality	Number	BOL	Bolivia	Americas	All ages	11752693	23.1368	9.39787	48.734
Other bacteria	SALM	Salmonella spp.	2020	Mortality	Number	BRA	Brazil	Americas	<5 years	14191327	27.2862	11.9005	54.4981
Other bacteria	SALM	Salmonella spp.	2020	Mortality	Number	BRA	Brazil	Americas	≥5 years	193935599	145.322	60.1594	295.043
Other bacteria	SALM	Salmonella spp.	2020	Mortality	Number	BRA	Brazil	Americas	All ages	208126926	172.608	72.4167	342.185
Other bacteria	SALM	Salmonella spp.	2020	Mortality	Number	BRB	Barbados	Americas	<5 years	16081	0.0695888	0.0391529	0.106719
Other bacteria	SALM	Salmonella spp.	2020	Mortality	Number	BRB	Barbados	Americas	≥5 years	265362	0.249679	0.140477	0.382898
Other bacteria	SALM	Salmonella spp.	2020	Mortality	Number	BRB	Barbados	Americas	All ages	281443	0.319268	0.17963	0.489617
Other bacteria	SALM	Salmonella spp.	2020	Mortality	Number	BRN	Brunei	Western Pacific	<5 years	32532	0.0713362	0.034778	0.134737
Other bacteria	SALM	Salmonella spp.	2020	Mortality	Number	BRN	Brunei	Western Pacific	≥5 years	412545	0.255948	0.124781	0.483424
Other bacteria	SALM	Salmonella spp.	2020	Mortality	Number	BRN	Brunei	Western Pacific	All ages	445077	0.327284	0.159559	0.618161
Other bacteria	SALM	Salmonella spp.	2020	Mortality	Number	BTN	Bhutan	South-East Asia	<5 years	51630	0.438353	0.179308	0.875513
Other bacteria	SALM	Salmonella spp.	2020	Mortality	Number	BTN	Bhutan	South-East Asia	≥5 years	715664	3.66786	1.5318	7.32368
Other bacteria	SALM	Salmonella spp.	2020	Mortality	Number	BTN	Bhutan	South-East Asia	All ages	767294	4.10621	1.77455	7.95325
Other bacteria	SALM	Salmonella spp.	2020	Mortality	Number	BWA	Botswana	Africa	<5 years	275319	5.0288	0.464324	18.5476
Other bacteria	SALM	Salmonella spp.	2020	Mortality	Number	BWA	Botswana	Africa	≥5 years	2073433	12.0258	5.37389	22.5606
Other bacteria	SALM	Salmonella spp.	2020	Mortality	Number	BWA	Botswana	Africa	All ages	2348752	17.0546	6.39635	36.8848
Other bacteria	SALM	Salmonella spp.	2020	Mortality	Number	CAF	Central African Republic	Africa	<5 years	906664	73.4888	23.0693	176.865
Other bacteria	SALM	Salmonella spp.	2020	Mortality	Number	CAF	Central African Republic	Africa	≥5 years	4053880	53.3601	17.0973	128.228
Other bacteria	SALM	Salmonella spp.	2020	Mortality	Number	CAF	Central African Republic	Africa	All ages	4960544	126.849	41.558	303.949
Other bacteria	SALM	Salmonella spp.	2020	Mortality	Number	CAN	Canada	Americas	<5 years	1936924	9.40034	5.28894	14.416
Other bacteria	SALM	Salmonella spp.	2020	Mortality	Number	CAN	Canada	Americas	≥5 years	36081559	33.7276	18.9763	51.7235
Other bacteria	SALM	Salmonella spp.	2020	Mortality	Number	CAN	Canada	Americas	All ages	38018483	43.128	24.2652	66.1395
Other bacteria	SALM	Salmonella spp.	2020	Mortality	Number	CHE	Switzerland	Europe	<5 years	437687	2.8246	1.71157	4.47307
Other bacteria	SALM	Salmonella spp.	2020	Mortality	Number	CHE	Switzerland	Europe	≥5 years	8170740	10.1344	6.14096	16.049
Other bacteria	SALM	Salmonella spp.	2020	Mortality	Number	CHE	Switzerland	Europe	All ages	8608427	12.959	7.85253	20.5221
Other bacteria	SALM	Salmonella spp.	2020	Mortality	Number	CHL	Chile	Americas	<5 years	1147764	4.77983	2.68929	7.33017
Other bacteria	SALM	Salmonella spp.	2020	Mortality	Number	CHL	Chile	Americas	≥5 years	18183650	17.1496	9.64894	26.3001
Other bacteria	SALM	Salmonella spp.	2020	Mortality	Number	CHL	Chile	Americas	All ages	19331414	21.9295	12.3382	33.6302
Other bacteria	SALM	Salmonella spp.	2020	Mortality	Number	CHN	China	Western Pacific	<5 years	83324039	192.586	96.0175	353.497
Other bacteria	SALM	Salmonella spp.	2020	Mortality	Number	CHN	China	Western Pacific	≥5 years	1342111805	158.307	76.2171	285.903
Other bacteria	SALM	Salmonella spp.	2020	Mortality	Number	CHN	China	Western Pacific	All ages	1425435844	350.893	173.204	596.746
Other bacteria	SALM	Salmonella spp.	2020	Mortality	Number	CIV	Cote d'Ivoire	Africa	<5 years	4541213	168.912	89.4675	298.488
Other bacteria	SALM	Salmonella spp.	2020	Mortality	Number	CIV	Cote d'Ivoire	Africa	≥5 years	24016697	98.5168	51.6364	182.704
Other bacteria	SALM	Salmonella spp.	2020	Mortality	Number	CIV	Cote d'Ivoire	Africa	All ages	28557910	267.429	143.269	466.616
Other bacteria	SALM	Salmonella spp.	2020	Mortality	Number	CMR	Cameroon	Africa	<5 years	4190248	220.403	82.2359	528.694
Other bacteria	SALM	Salmonella spp.	2020	Mortality	Number	CMR	Cameroon	Africa	≥5 years	21667061	121.28	42.0339	277.746
Other bacteria	SALM	Salmonella spp.	2020	Mortality	Number	CMR	Cameroon	Africa	All ages	25857309	341.683	124.304	790.557
Other bacteria	SALM	Salmonella spp.	2020	Mortality	Number	COD	Democratic Republic of Congo	Africa	<5 years	17396083	672.248	329.436	1214.21
Other bacteria	SALM	Salmonella spp.	2020	Mortality	Number	COD	Democratic Republic of Congo	Africa	≥5 years	77016673	377.156	186.732	689.025
Other bacteria	SALM	Salmonella spp.	2020	Mortality	Number	COD	Democratic Republic of Congo	Africa	All ages	94412756	1049.4	530.079	1825.22
Other bacteria	SALM	Salmonella spp.	2020	Mortality	Number	COG	Congo	Africa	<5 years	856735	12.6625	5.32905	24.9635
Other bacteria	SALM	Salmonella spp.	2020	Mortality	Number	COG	Congo	Africa	≥5 years	4826546	16.799	8.65358	30.8945
Other bacteria	SALM	Salmonella spp.	2020	Mortality	Number	COG	Congo	Africa	All ages	5683281	29.4614	15.0003	53.4208
Other bacteria	SALM	Salmonella spp.	2020	Mortality	Number	COK	Cook Islands	Western Pacific	<5 years	1202	0.00254714	0.00124179	0.00481094
Other bacteria	SALM	Salmonella spp.	2020	Mortality	Number	COK	Cook Islands	Western Pacific	≥5 years	14690	0.00913893	0.00445544	0.0172612
Other bacteria	SALM	Salmonella spp.	2020	Mortality	Number	COK	Cook Islands	Western Pacific	All ages	15892	0.0116861	0.00569723	0.0220722
Other bacteria	SALM	Salmonella spp.	2020	Mortality	Number	COL	Colombia	Americas	<5 years	3484052	5.78639	2.05692	13.5907
Other bacteria	SALM	Salmonella spp.	2020	Mortality	Number	COL	Colombia	Americas	≥5 years	46842879	25.8233	9.97568	60.3552
Other bacteria	SALM	Salmonella spp.	2020	Mortality	Number	COL	Colombia	Americas	All ages	50326931	31.6097	12.3088	72.733
Other bacteria	SALM	Salmonella spp.	2020	Mortality	Number	COM	Comoros	Africa	<5 years	110966	3.14777	1.47481	5.98915
Other bacteria	SALM	Salmonella spp.	2020	Mortality	Number	COM	Comoros	Africa	≥5 years	683121	3.62174	1.84816	6.92141
Other bacteria	SALM	Salmonella spp.	2020	Mortality	Number	COM	Comoros	Africa	All ages	794087	6.76951	3.46117	12.4727
Other bacteria	SALM	Salmonella spp.	2020	Mortality	Number	CPV	Cape Verde	Africa	<5 years	47741	0.0566136	0.0161042	0.138492
Other bacteria	SALM	Salmonella spp.	2020	Mortality	Number	CPV	Cape Verde	Africa	≥5 years	466755	1.06879	0.306505	2.67242
Other bacteria	SALM	Salmonella spp.	2020	Mortality	Number	CPV	Cape Verde	Africa	All ages	514496	1.1254	0.323323	2.8251
Other bacteria	SALM	Salmonella spp.	2020	Mortality	Number	CRI	Costa Rica	Americas	<5 years	336263	0.114185	0.0470576	0.262396
Other bacteria	SALM	Salmonella spp.	2020	Mortality	Number	CRI	Costa Rica	Americas	≥5 years	4682955	2.21781	1.01036	4.51707
Other bacteria	SALM	Salmonella spp.	2020	Mortality	Number	CRI	Costa Rica	Americas	All ages	5019218	2.332	1.06512	4.75642
Other bacteria	SALM	Salmonella spp.	2020	Mortality	Number	CUB	Cuba	Americas	<5 years	567640	0.235119	0.0581772	0.586992
Other bacteria	SALM	Salmonella spp.	2020	Mortality	Number	CUB	Cuba	Americas	≥5 years	10621103	6.18682	2.08867	13.2044
Other bacteria	SALM	Salmonella spp.	2020	Mortality	Number	CUB	Cuba	Americas	All ages	11188743	6.42194	2.14536	13.5799
Other bacteria	SALM	Salmonella spp.	2020	Mortality	Number	CYP	Cyprus	Europe	<5 years	71981	0.424753	0.257379	0.672644
Other bacteria	SALM	Salmonella spp.	2020	Mortality	Number	CYP	Cyprus	Europe	≥5 years	1222523	1.52398	0.923455	2.41339
Other bacteria	SALM	Salmonella spp.	2020	Mortality	Number	CYP	Cyprus	Europe	All ages	1294504	1.94873	1.18083	3.08603
Other bacteria	SALM	Salmonella spp.	2020	Mortality	Number	CZE	Czechia	Europe	<5 years	563644	3.46411	2.09908	5.4858
Other bacteria	SALM	Salmonella spp.	2020	Mortality	Number	CZE	Czechia	Europe	≥5 years	9993798	12.4289	7.53132	19.6826
Other bacteria	SALM	Salmonella spp.	2020	Mortality	Number	CZE	Czechia	Europe	All ages	10557442	15.893	9.6304	25.1684
Other bacteria	SALM	Salmonella spp.	2020	Mortality	Number	DEU	Germany	Europe	<5 years	3984883	27.4423	16.6287	43.4579
Other bacteria	SALM	Salmonella spp.	2020	Mortality	Number	DEU	Germany	Europe	≥5 years	79649924	98.4605	59.6622	155.923
Other bacteria	SALM	Salmonella spp.	2020	Mortality	Number	DEU	Germany	Europe	All ages	83634807	125.903	76.2909	199.381
Other bacteria	SALM	Salmonella spp.	2020	Mortality	Number	DJI	Djibouti	Eastern Mediterranean	<5 years	114365	3.18203	1.15537	6.96721
Other bacteria	SALM	Salmonella spp.	2020	Mortality	Number	DJI	Djibouti	Eastern Mediterranean	≥5 years	982693	6.15845	2.72897	11.949
Other bacteria	SALM	Salmonella spp.	2020	Mortality	Number	DJI	Djibouti	Eastern Mediterranean	All ages	1097058	9.34047	4.0029	19.1946
Other bacteria	SALM	Salmonella spp.	2020	Mortality	Number	DMA	Dominica	Americas	<5 years	3940	0	0	0
Other bacteria	SALM	Salmonella spp.	2020	Mortality	Number	DMA	Dominica	Americas	≥5 years	63787	0.0521585	0.0233381	0.102569
Other bacteria	SALM	Salmonella spp.	2020	Mortality	Number	DMA	Dominica	Americas	All ages	67727	0.0521585	0.0233381	0.102569
Other bacteria	SALM	Salmonella spp.	2020	Mortality	Number	DNK	Denmark	Europe	<5 years	307873	1.91062	1.15774	3.02569
Other bacteria	SALM	Salmonella spp.	2020	Mortality	Number	DNK	Denmark	Europe	≥5 years	5515071	6.85516	4.15389	10.8559
Other bacteria	SALM	Salmonella spp.	2020	Mortality	Number	DNK	Denmark	Europe	All ages	5822944	8.76579	5.31163	13.8816
Other bacteria	SALM	Salmonella spp.	2020	Mortality	Number	DOM	Dominican Republic	Americas	<5 years	1026642	11.9165	5.95309	23.4904
Other bacteria	SALM	Salmonella spp.	2020	Mortality	Number	DOM	Dominican Republic	Americas	≥5 years	9921931	9.59994	4.3418	19.2044
Other bacteria	SALM	Salmonella spp.	2020	Mortality	Number	DOM	Dominican Republic	Americas	All ages	10948573	21.5164	10.5552	43.7481
Other bacteria	SALM	Salmonella spp.	2020	Mortality	Number	DZA	Algeria	Africa	<5 years	5034961	22.9819	12.1544	40.0917
Other bacteria	SALM	Salmonella spp.	2020	Mortality	Number	DZA	Algeria	Africa	≥5 years	38650459	5.77689	2.72798	11.2967
Other bacteria	SALM	Salmonella spp.	2020	Mortality	Number	DZA	Algeria	Africa	All ages	43685420	28.7588	15.2983	50.4818
Other bacteria	SALM	Salmonella spp.	2020	Mortality	Number	ECU	Ecuador	Americas	<5 years	1470853	1.77875	0.886393	3.33044
Other bacteria	SALM	Salmonella spp.	2020	Mortality	Number	ECU	Ecuador	Americas	≥5 years	16002152	3.61323	1.77753	6.82196
Other bacteria	SALM	Salmonella spp.	2020	Mortality	Number	ECU	Ecuador	Americas	All ages	17473005	5.39197	2.68277	10.0802
Other bacteria	SALM	Salmonella spp.	2020	Mortality	Number	EGY	Egypt	Eastern Mediterranean	<5 years	12854071	9.44031	2.31331	23.7157
Other bacteria	SALM	Salmonella spp.	2020	Mortality	Number	EGY	Egypt	Eastern Mediterranean	≥5 years	95605525	12.6996	3.11534	30.3694
Other bacteria	SALM	Salmonella spp.	2020	Mortality	Number	EGY	Egypt	Eastern Mediterranean	All ages	108459596	22.1399	5.94511	54.1596
Other bacteria	SALM	Salmonella spp.	2020	Mortality	Number	EMR	Eastern Mediterranean Region	Eastern Mediterranean	<5 years	92009218	1415.18	672.419	2542.59
Other bacteria	SALM	Salmonella spp.	2020	Mortality	Number	EMR	Eastern Mediterranean Region	Eastern Mediterranean	≥5 years	662052460	1025.58	467.357	1957.5
Other bacteria	SALM	Salmonella spp.	2020	Mortality	Number	EMR	Eastern Mediterranean Region	Eastern Mediterranean	All ages	754061678	2440.76	1185.78	4423.42
Other bacteria	SALM	Salmonella spp.	2020	Mortality	Number	ERI	Eritrea	Africa	<5 years	446012	8.4422	3.52744	17.0777
Other bacteria	SALM	Salmonella spp.	2020	Mortality	Number	ERI	Eritrea	Africa	≥5 years	2816058	39.6929	17.1985	81.5523
Other bacteria	SALM	Salmonella spp.	2020	Mortality	Number	ERI	Eritrea	Africa	All ages	3262070	48.1351	20.9979	98.3072
Other bacteria	SALM	Salmonella spp.	2020	Mortality	Number	ESP	Spain	Europe	<5 years	2003716	15.6307	9.47142	24.7529
Other bacteria	SALM	Salmonella spp.	2020	Mortality	Number	ESP	Spain	Europe	≥5 years	45633356	56.0816	33.9827	88.8115
Other bacteria	SALM	Salmonella spp.	2020	Mortality	Number	ESP	Spain	Europe	All ages	47637072	71.7122	43.4541	113.564
Other bacteria	SALM	Salmonella spp.	2020	Mortality	Number	EST	Estonia	Europe	<5 years	71235	0.436025	0.264209	0.690494
Other bacteria	SALM	Salmonella spp.	2020	Mortality	Number	EST	Estonia	Europe	≥5 years	1257622	1.56442	0.947961	2.47743
Other bacteria	SALM	Salmonella spp.	2020	Mortality	Number	EST	Estonia	Europe	All ages	1328857	2.00044	1.21217	3.16793
Other bacteria	SALM	Salmonella spp.	2020	Mortality	Number	ETH	Ethiopia	Africa	<5 years	17484023	485.508	159.107	1024.94
Other bacteria	SALM	Salmonella spp.	2020	Mortality	Number	ETH	Ethiopia	Africa	≥5 years	99814356	869.801	281.898	1834.44
Other bacteria	SALM	Salmonella spp.	2020	Mortality	Number	ETH	Ethiopia	Africa	All ages	117298379	1355.31	442.278	2901.2
Other bacteria	SALM	Salmonella spp.	2020	Mortality	Number	EUR	European Region	Europe	<5 years	55671585	231.081	153.462	349.104
Other bacteria	SALM	Salmonella spp.	2020	Mortality	Number	EUR	European Region	Europe	≥5 years	880484885	667.09	425.288	1048.22
Other bacteria	SALM	Salmonella spp.	2020	Mortality	Number	EUR	European Region	Europe	All ages	936156470	898.171	590.762	1384.75
Other bacteria	SALM	Salmonella spp.	2020	Mortality	Number	FIN	Finland	Europe	<5 years	255928	1.81298	1.09857	2.87105
Other bacteria	SALM	Salmonella spp.	2020	Mortality	Number	FIN	Finland	Europe	≥5 years	5269417	6.50481	3.94159	10.3011
Other bacteria	SALM	Salmonella spp.	2020	Mortality	Number	FIN	Finland	Europe	All ages	5525345	8.31778	5.04017	13.1721
Other bacteria	SALM	Salmonella spp.	2020	Mortality	Number	FJI	Fiji	Western Pacific	<5 years	87663	0.854444	0.360247	1.76055
Other bacteria	SALM	Salmonella spp.	2020	Mortality	Number	FJI	Fiji	Western Pacific	≥5 years	825938	3.8785	1.52576	8.50425
Other bacteria	SALM	Salmonella spp.	2020	Mortality	Number	FJI	Fiji	Western Pacific	All ages	913601	4.73294	1.92344	9.83169
Other bacteria	SALM	Salmonella spp.	2020	Mortality	Number	FRA	France	Europe	<5 years	3545135	21.5958	13.086	34.1994
Other bacteria	SALM	Salmonella spp.	2020	Mortality	Number	FRA	France	Europe	≥5 years	62271657	77.484	46.9515	122.705
Other bacteria	SALM	Salmonella spp.	2020	Mortality	Number	FRA	France	Europe	All ages	65816792	99.0798	60.0375	156.904
Other bacteria	SALM	Salmonella spp.	2020	Mortality	Number	FSM	Micronesia	Western Pacific	<5 years	12138	0.0838565	0.0214032	0.191905
Other bacteria	SALM	Salmonella spp.	2020	Mortality	Number	FSM	Micronesia	Western Pacific	≥5 years	98305	0.249883	0.102481	0.500676
Other bacteria	SALM	Salmonella spp.	2020	Mortality	Number	FSM	Micronesia	Western Pacific	All ages	110443	0.333739	0.13566	0.657412
Other bacteria	SALM	Salmonella spp.	2020	Mortality	Number	GAB	Gabon	Africa	<5 years	318823	6.25009	2.18578	15.1806
Other bacteria	SALM	Salmonella spp.	2020	Mortality	Number	GAB	Gabon	Africa	≥5 years	1976590	4.80164	1.72377	11.5714
Other bacteria	SALM	Salmonella spp.	2020	Mortality	Number	GAB	Gabon	Africa	All ages	2295413	11.0517	3.88294	26.5814
Other bacteria	SALM	Salmonella spp.	2020	Mortality	Number	GBR	United Kingdom	Europe	<5 years	3847207	22.0765	13.3773	34.9607
Other bacteria	SALM	Salmonella spp.	2020	Mortality	Number	GBR	United Kingdom	Europe	≥5 years	63434681	79.2088	47.9966	125.436
Other bacteria	SALM	Salmonella spp.	2020	Mortality	Number	GBR	United Kingdom	Europe	All ages	67281888	101.285	61.3739	160.397
Other bacteria	SALM	Salmonella spp.	2020	Mortality	Number	GEO	Georgia	Europe	<5 years	279171	0.228779	0.0995663	0.478659
Other bacteria	SALM	Salmonella spp.	2020	Mortality	Number	GEO	Georgia	Europe	≥5 years	3517705	0.425297	0.188525	0.863925
Other bacteria	SALM	Salmonella spp.	2020	Mortality	Number	GEO	Georgia	Europe	All ages	3796876	0.654076	0.297554	1.33702
Other bacteria	SALM	Salmonella spp.	2020	Mortality	Number	GHA	Ghana	Africa	<5 years	4206313	81.4765	31.7416	183.597
Other bacteria	SALM	Salmonella spp.	2020	Mortality	Number	GHA	Ghana	Africa	≥5 years	27362908	134.215	50.4162	289.008
Other bacteria	SALM	Salmonella spp.	2020	Mortality	Number	GHA	Ghana	Africa	All ages	31569221	215.691	82.7987	461.642
Other bacteria	SALM	Salmonella spp.	2020	Mortality	Number	GIN	Guinea	Africa	<5 years	2090472	154.719	77.6975	277.323
Other bacteria	SALM	Salmonella spp.	2020	Mortality	Number	GIN	Guinea	Africa	≥5 years	11111747	103.279	53.5171	188.523
Other bacteria	SALM	Salmonella spp.	2020	Mortality	Number	GIN	Guinea	Africa	All ages	13202219	257.998	138.633	463.3
Other bacteria	SALM	Salmonella spp.	2020	Mortality	Number	GLOBAL	Global	All WHO Member States	<5 years	685239221	13672.6	7941.21	23540.2
Other bacteria	SALM	Salmonella spp.	2020	Mortality	Number	GLOBAL	Global	All WHO Member States	≥5 years	7119540713	23346.4	13394.6	42233.2
Other bacteria	SALM	Salmonella spp.	2020	Mortality	Number	GLOBAL	Global	All WHO Member States	All ages	7804779934	37019.1	22069.4	62689.6
Other bacteria	SALM	Salmonella spp.	2020	Mortality	Number	GMB	Gambia	Africa	<5 years	375449	7.89764	2.98557	16.3482
Other bacteria	SALM	Salmonella spp.	2020	Mortality	Number	GMB	Gambia	Africa	≥5 years	2110153	8.24931	2.79882	18.0063
Other bacteria	SALM	Salmonella spp.	2020	Mortality	Number	GMB	Gambia	Africa	All ages	2485602	16.147	6.09634	32.9178
Other bacteria	SALM	Salmonella spp.	2020	Mortality	Number	GNB	Guinea-Bissau	Africa	<5 years	290465	13.5862	4.57305	36.993
Other bacteria	SALM	Salmonella spp.	2020	Mortality	Number	GNB	Guinea-Bissau	Africa	≥5 years	1700130	12.1943	4.2543	31.1562
Other bacteria	SALM	Salmonella spp.	2020	Mortality	Number	GNB	Guinea-Bissau	Africa	All ages	1990595	25.7804	8.99398	67.523
Other bacteria	SALM	Salmonella spp.	2020	Mortality	Number	GNQ	Equatorial Guinea	Africa	<5 years	242108	10.0543	4.08305	20.8511
Other bacteria	SALM	Salmonella spp.	2020	Mortality	Number	GNQ	Equatorial Guinea	Africa	≥5 years	1454866	3.41069	1.56171	6.54591
Other bacteria	SALM	Salmonella spp.	2020	Mortality	Number	GNQ	Equatorial Guinea	Africa	All ages	1696974	13.4649	5.73191	26.7216
Other bacteria	SALM	Salmonella spp.	2020	Mortality	Number	GRC	Greece	Europe	<5 years	461956	3.5159	2.13046	5.56782
Other bacteria	SALM	Salmonella spp.	2020	Mortality	Number	GRC	Greece	Europe	≥5 years	10253324	12.6147	7.64392	19.9769
Other bacteria	SALM	Salmonella spp.	2020	Mortality	Number	GRC	Greece	Europe	All ages	10715280	16.1306	9.77438	25.5447
Other bacteria	SALM	Salmonella spp.	2020	Mortality	Number	GRD	Grenada	Americas	<5 years	7184	0	0	0
Other bacteria	SALM	Salmonella spp.	2020	Mortality	Number	GRD	Grenada	Americas	≥5 years	108942	0.142365	0.0642293	0.277332
Other bacteria	SALM	Salmonella spp.	2020	Mortality	Number	GRD	Grenada	Americas	All ages	116126	0.142365	0.0642293	0.277332
Other bacteria	SALM	Salmonella spp.	2020	Mortality	Number	GTM	Guatemala	Americas	<5 years	2004350	20.1707	5.81021	45.0386
Other bacteria	SALM	Salmonella spp.	2020	Mortality	Number	GTM	Guatemala	Americas	≥5 years	15224271	42.9405	12.3708	97.365
Other bacteria	SALM	Salmonella spp.	2020	Mortality	Number	GTM	Guatemala	Americas	All ages	17228621	63.1112	18.4298	137.459
Other bacteria	SALM	Salmonella spp.	2020	Mortality	Number	GUY	Guyana	Americas	<5 years	83092	0.198597	0.111737	0.304561
Other bacteria	SALM	Salmonella spp.	2020	Mortality	Number	GUY	Guyana	Americas	≥5 years	720107	0.712548	0.400903	1.09274
Other bacteria	SALM	Salmonella spp.	2020	Mortality	Number	GUY	Guyana	Americas	All ages	803199	0.911145	0.51264	1.3973
Other bacteria	SALM	Salmonella spp.	2020	Mortality	Number	HND	Honduras	Americas	<5 years	1109741	4.25107	1.79545	8.62089
Other bacteria	SALM	Salmonella spp.	2020	Mortality	Number	HND	Honduras	Americas	≥5 years	8923221	18.5039	7.34648	38.5857
Other bacteria	SALM	Salmonella spp.	2020	Mortality	Number	HND	Honduras	Americas	All ages	10032962	22.755	9.14771	46.5253
Other bacteria	SALM	Salmonella spp.	2020	Mortality	Number	HRV	Croatia	Europe	<5 years	172155	1.30265	0.789341	2.06289
Other bacteria	SALM	Salmonella spp.	2020	Mortality	Number	HRV	Croatia	Europe	≥5 years	3797883	4.6738	2.83209	7.40148
Other bacteria	SALM	Salmonella spp.	2020	Mortality	Number	HRV	Croatia	Europe	All ages	3970038	5.97644	3.62143	9.46437
Other bacteria	SALM	Salmonella spp.	2020	Mortality	Number	HTI	Haiti	Americas	<5 years	1250950	47.8994	20.0901	94.2146
Other bacteria	SALM	Salmonella spp.	2020	Mortality	Number	HTI	Haiti	Americas	≥5 years	9925184	26.3797	10.6328	54.8167
Other bacteria	SALM	Salmonella spp.	2020	Mortality	Number	HTI	Haiti	Americas	All ages	11176134	74.2791	31.3084	148.723
Other bacteria	SALM	Salmonella spp.	2020	Mortality	Number	HUN	Hungary	Europe	<5 years	468237	3.20528	1.94224	5.07592
Other bacteria	SALM	Salmonella spp.	2020	Mortality	Number	HUN	Hungary	Europe	≥5 years	9300383	11.5003	6.9686	18.212
Other bacteria	SALM	Salmonella spp.	2020	Mortality	Number	HUN	Hungary	Europe	All ages	9768620	14.7056	8.91084	23.2879
Other bacteria	SALM	Salmonella spp.	2020	Mortality	Number	IDN	Indonesia	South-East Asia	<5 years	23048959	190.558	66.4211	439.382
Other bacteria	SALM	Salmonella spp.	2020	Mortality	Number	IDN	Indonesia	South-East Asia	≥5 years	250699234	1516.7	516.927	3364.53
Other bacteria	SALM	Salmonella spp.	2020	Mortality	Number	IDN	Indonesia	South-East Asia	All ages	273748193	1707.26	593.637	3752.56
Other bacteria	SALM	Salmonella spp.	2020	Mortality	Number	IND	India	South-East Asia	<5 years	119265199	1244.42	521.759	2620.94
Other bacteria	SALM	Salmonella spp.	2020	Mortality	Number	IND	India	South-East Asia	≥5 years	1276705877	11562.6	4574.73	24660.4
Other bacteria	SALM	Salmonella spp.	2020	Mortality	Number	IND	India	South-East Asia	All ages	1395971076	12807	5241.62	27015.7
Other bacteria	SALM	Salmonella spp.	2020	Mortality	Number	IRL	Ireland	Europe	<5 years	311179	1.62831	0.986678	2.57862
Other bacteria	SALM	Salmonella spp.	2020	Mortality	Number	IRL	Ireland	Europe	≥5 years	4651379	5.84226	3.54012	9.25187
Other bacteria	SALM	Salmonella spp.	2020	Mortality	Number	IRL	Ireland	Europe	All ages	4962558	7.47057	4.5268	11.8305
Other bacteria	SALM	Salmonella spp.	2020	Mortality	Number	IRN	Iran	Eastern Mediterranean	<5 years	7320289	3.51839	0.968268	8.49985
Other bacteria	SALM	Salmonella spp.	2020	Mortality	Number	IRN	Iran	Eastern Mediterranean	≥5 years	80161478	17.011	6.27001	36.7588
Other bacteria	SALM	Salmonella spp.	2020	Mortality	Number	IRN	Iran	Eastern Mediterranean	All ages	87481767	20.5294	7.73085	42.344
Other bacteria	SALM	Salmonella spp.	2020	Mortality	Number	IRQ	Iraq	Eastern Mediterranean	<5 years	5528493	18.5592	8.84211	33.4409
Other bacteria	SALM	Salmonella spp.	2020	Mortality	Number	IRQ	Iraq	Eastern Mediterranean	≥5 years	36113202	5.92475	2.75048	11.1087
Other bacteria	SALM	Salmonella spp.	2020	Mortality	Number	IRQ	Iraq	Eastern Mediterranean	All ages	41641695	24.4839	11.8842	43.1705
Other bacteria	SALM	Salmonella spp.	2020	Mortality	Number	ISL	Iceland	Europe	<5 years	21381	0.119527	0.0724272	0.189284
Other bacteria	SALM	Salmonella spp.	2020	Mortality	Number	ISL	Iceland	Europe	≥5 years	342896	0.428851	0.259863	0.679134
Other bacteria	SALM	Salmonella spp.	2020	Mortality	Number	ISL	Iceland	Europe	All ages	364277	0.548378	0.33229	0.868418
Other bacteria	SALM	Salmonella spp.	2020	Mortality	Number	ISR	Israel	Europe	<5 years	874964	2.86462	1.73582	4.53644
Other bacteria	SALM	Salmonella spp.	2020	Mortality	Number	ISR	Israel	Europe	≥5 years	7855430	10.278	6.22797	16.2764
Other bacteria	SALM	Salmonella spp.	2020	Mortality	Number	ISR	Israel	Europe	All ages	8730394	13.1426	7.96378	20.8128
Other bacteria	SALM	Salmonella spp.	2020	Mortality	Number	ITA	Italy	Europe	<5 years	2282908	19.7008	11.9377	31.1984
Other bacteria	SALM	Salmonella spp.	2020	Mortality	Number	ITA	Italy	Europe	≥5 years	57758394	70.6847	42.8314	111.937
Other bacteria	SALM	Salmonella spp.	2020	Mortality	Number	ITA	Italy	Europe	All ages	60041302	90.3854	54.7691	143.135
Other bacteria	SALM	Salmonella spp.	2020	Mortality	Number	JAM	Jamaica	Americas	<5 years	173140	0.177719	0.027195	0.539511
Other bacteria	SALM	Salmonella spp.	2020	Mortality	Number	JAM	Jamaica	Americas	≥5 years	2651513	2.80078	1.27133	5.60415
Other bacteria	SALM	Salmonella spp.	2020	Mortality	Number	JAM	Jamaica	Americas	All ages	2824653	2.9785	1.3463	5.81193
Other bacteria	SALM	Salmonella spp.	2020	Mortality	Number	JOR	Jordan	Eastern Mediterranean	<5 years	1173260	0.663106	0.27632	1.27606
Other bacteria	SALM	Salmonella spp.	2020	Mortality	Number	JOR	Jordan	Eastern Mediterranean	≥5 years	9589526	0.61058	0.267889	1.2301
Other bacteria	SALM	Salmonella spp.	2020	Mortality	Number	JOR	Jordan	Eastern Mediterranean	All ages	10762786	1.27369	0.550787	2.47389
Other bacteria	SALM	Salmonella spp.	2020	Mortality	Number	JPN	Japan	Western Pacific	<5 years	4716085	20.2872	9.89047	38.3176
Other bacteria	SALM	Salmonella spp.	2020	Mortality	Number	JPN	Japan	Western Pacific	≥5 years	121858767	72.7888	35.4862	137.48
Other bacteria	SALM	Salmonella spp.	2020	Mortality	Number	JPN	Japan	Western Pacific	All ages	126574852	93.076	45.3766	175.798
Other bacteria	SALM	Salmonella spp.	2020	Mortality	Number	KAZ	Kazakhstan	Europe	<5 years	2042491	1.86626	0.843113	3.96137
Other bacteria	SALM	Salmonella spp.	2020	Mortality	Number	KAZ	Kazakhstan	Europe	≥5 years	17307755	0.622353	0.293786	1.27532
Other bacteria	SALM	Salmonella spp.	2020	Mortality	Number	KAZ	Kazakhstan	Europe	All ages	19350246	2.48861	1.13396	5.13083
Other bacteria	SALM	Salmonella spp.	2020	Mortality	Number	KEN	Kenya	Africa	<5 years	6934766	109.427	54.1666	207.72
Other bacteria	SALM	Salmonella spp.	2020	Mortality	Number	KEN	Kenya	Africa	≥5 years	44772980	184.859	90.4003	379.351
Other bacteria	SALM	Salmonella spp.	2020	Mortality	Number	KEN	Kenya	Africa	All ages	51707746	294.286	148.773	567.287
Other bacteria	SALM	Salmonella spp.	2020	Mortality	Number	KGZ	Kyrgyzstan	Europe	<5 years	791255	2.5436	1.23823	4.96934
Other bacteria	SALM	Salmonella spp.	2020	Mortality	Number	KGZ	Kyrgyzstan	Europe	≥5 years	5791206	0.207949	0.0952529	0.387174
Other bacteria	SALM	Salmonella spp.	2020	Mortality	Number	KGZ	Kyrgyzstan	Europe	All ages	6582461	2.75155	1.33889	5.36572
Other bacteria	SALM	Salmonella spp.	2020	Mortality	Number	KHM	Cambodia	Western Pacific	<5 years	1808151	24.564	6.28045	67.2988
Other bacteria	SALM	Salmonella spp.	2020	Mortality	Number	KHM	Cambodia	Western Pacific	≥5 years	14782954	30.8393	10.0292	75.8314
Other bacteria	SALM	Salmonella spp.	2020	Mortality	Number	KHM	Cambodia	Western Pacific	All ages	16591105	55.4033	16.3583	138.587
Other bacteria	SALM	Salmonella spp.	2020	Mortality	Number	KIR	Kiribati	Western Pacific	<5 years	15870	0.631959	0.229708	1.31009
Other bacteria	SALM	Salmonella spp.	2020	Mortality	Number	KIR	Kiribati	Western Pacific	≥5 years	108977	1.24917	0.474528	2.67777
Other bacteria	SALM	Salmonella spp.	2020	Mortality	Number	KIR	Kiribati	Western Pacific	All ages	124847	1.88112	0.735026	3.77085
Other bacteria	SALM	Salmonella spp.	2020	Mortality	Number	KNA	Saint Kitts and Nevis	Americas	<5 years	3009	0.0116013	0.00652727	0.0177913
Other bacteria	SALM	Salmonella spp.	2020	Mortality	Number	KNA	Saint Kitts and Nevis	Americas	≥5 years	43911	0.0416245	0.0234193	0.0638339
Other bacteria	SALM	Salmonella spp.	2020	Mortality	Number	KNA	Saint Kitts and Nevis	Americas	All ages	46920	0.0532258	0.0299466	0.0816252
Other bacteria	SALM	Salmonella spp.	2020	Mortality	Number	KOR	South Korea	Western Pacific	<5 years	1829899	8.30655	4.04963	15.6891
Other bacteria	SALM	Salmonella spp.	2020	Mortality	Number	KOR	South Korea	Western Pacific	≥5 years	49995900	29.8032	14.5297	56.2911
Other bacteria	SALM	Salmonella spp.	2020	Mortality	Number	KOR	South Korea	Western Pacific	All ages	51825799	38.1098	18.5794	71.9801
Other bacteria	SALM	Salmonella spp.	2020	Mortality	Number	KWT	Kuwait	Eastern Mediterranean	<5 years	287560	1.12554	0.385849	2.4959
Other bacteria	SALM	Salmonella spp.	2020	Mortality	Number	KWT	Kuwait	Eastern Mediterranean	≥5 years	4176846	4.03833	1.38439	8.95507
Other bacteria	SALM	Salmonella spp.	2020	Mortality	Number	KWT	Kuwait	Eastern Mediterranean	All ages	4464406	5.16386	1.77024	11.451
Other bacteria	SALM	Salmonella spp.	2020	Mortality	Number	LAO	Laos	Western Pacific	<5 years	806852	21.6342	9.92364	38.9942
Other bacteria	SALM	Salmonella spp.	2020	Mortality	Number	LAO	Laos	Western Pacific	≥5 years	6485530	12.6578	5.40708	23.6237
Other bacteria	SALM	Salmonella spp.	2020	Mortality	Number	LAO	Laos	Western Pacific	All ages	7292382	34.2921	15.5163	61.7808
Other bacteria	SALM	Salmonella spp.	2020	Mortality	Number	LBN	Lebanon	Eastern Mediterranean	<5 years	491396	0.175792	0.053356	0.48026
Other bacteria	SALM	Salmonella spp.	2020	Mortality	Number	LBN	Lebanon	Eastern Mediterranean	≥5 years	5204939	3.19087	0.947568	8.07154
Other bacteria	SALM	Salmonella spp.	2020	Mortality	Number	LBN	Lebanon	Eastern Mediterranean	All ages	5696335	3.36666	1.01206	8.47366
Other bacteria	SALM	Salmonella spp.	2020	Mortality	Number	LBR	Liberia	Africa	<5 years	748804	19.842	10.4127	34.7091
Other bacteria	SALM	Salmonella spp.	2020	Mortality	Number	LBR	Liberia	Africa	≥5 years	4345395	22.7752	10.7388	44.8364
Other bacteria	SALM	Salmonella spp.	2020	Mortality	Number	LBR	Liberia	Africa	All ages	5094199	42.6172	21.7012	78.881
Other bacteria	SALM	Salmonella spp.	2020	Mortality	Number	LBY	Libya	Eastern Mediterranean	<5 years	684194	0.972433	0.273151	2.7804
Other bacteria	SALM	Salmonella spp.	2020	Mortality	Number	LBY	Libya	Eastern Mediterranean	≥5 years	6315085	1.44818	0.40791	3.79071
Other bacteria	SALM	Salmonella spp.	2020	Mortality	Number	LBY	Libya	Eastern Mediterranean	All ages	6999279	2.42062	0.73134	6.37318
Other bacteria	SALM	Salmonella spp.	2020	Mortality	Number	LCA	Saint Lucia	Americas	<5 years	10490	0	0	0
Other bacteria	SALM	Salmonella spp.	2020	Mortality	Number	LCA	Saint Lucia	Americas	≥5 years	167483	0.0947319	0.0423006	0.188109
Other bacteria	SALM	Salmonella spp.	2020	Mortality	Number	LCA	Saint Lucia	Americas	All ages	177973	0.0947319	0.0423006	0.188109
Other bacteria	SALM	Salmonella spp.	2020	Mortality	Number	LKA	Sri Lanka	South-East Asia	<5 years	1684786	0.478958	0.221582	0.87853
Other bacteria	SALM	Salmonella spp.	2020	Mortality	Number	LKA	Sri Lanka	South-East Asia	≥5 years	20803217	16.5164	6.89378	33.4535
Other bacteria	SALM	Salmonella spp.	2020	Mortality	Number	LKA	Sri Lanka	South-East Asia	All ages	22488003	16.9954	7.15093	34.392
Other bacteria	SALM	Salmonella spp.	2020	Mortality	Number	LSO	Lesotho	Africa	<5 years	280476	10.2829	4.71897	20.3079
Other bacteria	SALM	Salmonella spp.	2020	Mortality	Number	LSO	Lesotho	Africa	≥5 years	1941618	37.0828	17.896	69.3442
Other bacteria	SALM	Salmonella spp.	2020	Mortality	Number	LSO	Lesotho	Africa	All ages	2222094	47.3657	23.1077	90.2014
Other bacteria	SALM	Salmonella spp.	2020	Mortality	Number	LTU	Lithuania	Europe	<5 years	145604	0.917098	0.555716	1.45233
Other bacteria	SALM	Salmonella spp.	2020	Mortality	Number	LTU	Lithuania	Europe	≥5 years	2649404	3.29047	1.99386	5.21083
Other bacteria	SALM	Salmonella spp.	2020	Mortality	Number	LTU	Lithuania	Europe	All ages	2795008	4.20757	2.54958	6.66316
Other bacteria	SALM	Salmonella spp.	2020	Mortality	Number	LUX	Luxembourg	Europe	<5 years	32982	0.205495	0.12452	0.325424
Other bacteria	SALM	Salmonella spp.	2020	Mortality	Number	LUX	Luxembourg	Europe	≥5 years	593297	0.737298	0.446766	1.16759
Other bacteria	SALM	Salmonella spp.	2020	Mortality	Number	LUX	Luxembourg	Europe	All ages	626279	0.942792	0.571286	1.49302
Other bacteria	SALM	Salmonella spp.	2020	Mortality	Number	LVA	Latvia	Europe	<5 years	103060	0.626086	0.379377	0.991477
Other bacteria	SALM	Salmonella spp.	2020	Mortality	Number	LVA	Latvia	Europe	≥5 years	1805040	2.24634	1.36117	3.55734
Other bacteria	SALM	Salmonella spp.	2020	Mortality	Number	LVA	Latvia	Europe	All ages	1908100	2.87243	1.74055	4.54881
Other bacteria	SALM	Salmonella spp.	2020	Mortality	Number	MAR	Morocco	Eastern Mediterranean	<5 years	3266522	4.3753	1.23309	10.6448
Other bacteria	SALM	Salmonella spp.	2020	Mortality	Number	MAR	Morocco	Eastern Mediterranean	≥5 years	33127411	8.00654	2.07797	20.0533
Other bacteria	SALM	Salmonella spp.	2020	Mortality	Number	MAR	Morocco	Eastern Mediterranean	All ages	36393933	12.3818	3.29297	29.4467
Other bacteria	SALM	Salmonella spp.	2020	Mortality	Number	MCO	Monaco	Europe	<5 years	1838	0.0123944	0.0075104	0.0196279
Other bacteria	SALM	Salmonella spp.	2020	Mortality	Number	MCO	Monaco	Europe	≥5 years	35936	0.0444701	0.0269467	0.0704234
Other bacteria	SALM	Salmonella spp.	2020	Mortality	Number	MCO	Monaco	Europe	All ages	37774	0.0568645	0.0344571	0.0900513
Other bacteria	SALM	Salmonella spp.	2020	Mortality	Number	MDA	Moldova	Europe	<5 years	211723	0.0593372	0.0183735	0.162388
Other bacteria	SALM	Salmonella spp.	2020	Mortality	Number	MDA	Moldova	Europe	≥5 years	2878227	0.523992	0.237878	1.05834
Other bacteria	SALM	Salmonella spp.	2020	Mortality	Number	MDA	Moldova	Europe	All ages	3089950	0.583329	0.269666	1.19961
Other bacteria	SALM	Salmonella spp.	2020	Mortality	Number	MDG	Madagascar	Africa	<5 years	4272512	167.944	48.449	392.449
Other bacteria	SALM	Salmonella spp.	2020	Mortality	Number	MDG	Madagascar	Africa	≥5 years	24313481	192.913	50.3561	492.491
Other bacteria	SALM	Salmonella spp.	2020	Mortality	Number	MDG	Madagascar	Africa	All ages	28585993	360.857	102.451	899.252
Other bacteria	SALM	Salmonella spp.	2020	Mortality	Number	MDV	Maldives	South-East Asia	<5 years	34089	0.00651025	0.000541385	0.0222911
Other bacteria	SALM	Salmonella spp.	2020	Mortality	Number	MDV	Maldives	South-East Asia	≥5 years	460910	0.667347	0.253423	1.42121
Other bacteria	SALM	Salmonella spp.	2020	Mortality	Number	MDV	Maldives	South-East Asia	All ages	494999	0.673857	0.257244	1.43432
Other bacteria	SALM	Salmonella spp.	2020	Mortality	Number	MEX	Mexico	Americas	<5 years	10564943	38.5505	13.9802	90.4117
Other bacteria	SALM	Salmonella spp.	2020	Mortality	Number	MEX	Mexico	Americas	≥5 years	115791987	128.731	45.0167	303.075
Other bacteria	SALM	Salmonella spp.	2020	Mortality	Number	MEX	Mexico	Americas	All ages	126356930	167.282	59.0444	393.005
Other bacteria	SALM	Salmonella spp.	2020	Mortality	Number	MHL	Marshall Islands	Western Pacific	<5 years	4672	0.0368019	0.00943502	0.0947197
Other bacteria	SALM	Salmonella spp.	2020	Mortality	Number	MHL	Marshall Islands	Western Pacific	≥5 years	38689	0.0858756	0.0369999	0.183775
Other bacteria	SALM	Salmonella spp.	2020	Mortality	Number	MHL	Marshall Islands	Western Pacific	All ages	43361	0.122677	0.0512319	0.2577
Other bacteria	SALM	Salmonella spp.	2020	Mortality	Number	MKD	North Macedonia	Europe	<5 years	106051	0.0742379	0.0155389	0.199151
Other bacteria	SALM	Salmonella spp.	2020	Mortality	Number	MKD	North Macedonia	Europe	≥5 years	1780140	0.0599024	0.00848895	0.16314
Other bacteria	SALM	Salmonella spp.	2020	Mortality	Number	MKD	North Macedonia	Europe	All ages	1886191	0.13414	0.0366378	0.317012
Other bacteria	SALM	Salmonella spp.	2020	Mortality	Number	MLI	Mali	Africa	<5 years	3900411	191.87	74.7615	395.838
Other bacteria	SALM	Salmonella spp.	2020	Mortality	Number	MLI	Mali	Africa	≥5 years	17479370	119.377	43.7247	275.387
Other bacteria	SALM	Salmonella spp.	2020	Mortality	Number	MLI	Mali	Africa	All ages	21379781	311.247	124.499	654.946
Other bacteria	SALM	Salmonella spp.	2020	Mortality	Number	MLT	Malta	Europe	<5 years	23924	0.168826	0.1023	0.267355
Other bacteria	SALM	Salmonella spp.	2020	Mortality	Number	MLT	Malta	Europe	≥5 years	490602	0.605735	0.367045	0.959249
Other bacteria	SALM	Salmonella spp.	2020	Mortality	Number	MLT	Malta	Europe	All ages	514526	0.774561	0.469346	1.2266
Other bacteria	SALM	Salmonella spp.	2020	Mortality	Number	MMR	Myanmar	South-East Asia	<5 years	4522116	92.853	39.9465	187.272
Other bacteria	SALM	Salmonella spp.	2020	Mortality	Number	MMR	Myanmar	South-East Asia	≥5 years	48303184	75.0566	34.1694	149.184
Other bacteria	SALM	Salmonella spp.	2020	Mortality	Number	MMR	Myanmar	South-East Asia	All ages	52825300	167.91	75.0172	325.019
Other bacteria	SALM	Salmonella spp.	2020	Mortality	Number	MNE	Montenegro	Europe	<5 years	36443	0	0	0
Other bacteria	SALM	Salmonella spp.	2020	Mortality	Number	MNE	Montenegro	Europe	≥5 years	573352	0.0119859	0.0053183	0.0240582
Other bacteria	SALM	Salmonella spp.	2020	Mortality	Number	MNE	Montenegro	Europe	All ages	609795	0.0119859	0.0053183	0.0240582
Other bacteria	SALM	Salmonella spp.	2020	Mortality	Number	MNG	Mongolia	Western Pacific	<5 years	394668	0.916764	0.414092	1.67881
Other bacteria	SALM	Salmonella spp.	2020	Mortality	Number	MNG	Mongolia	Western Pacific	≥5 years	2869990	0.0309799	0.0138801	0.0577491
Other bacteria	SALM	Salmonella spp.	2020	Mortality	Number	MNG	Mongolia	Western Pacific	All ages	3264658	0.947744	0.428709	1.73355
Other bacteria	SALM	Salmonella spp.	2020	Mortality	Number	MOZ	Mozambique	Africa	<5 years	5236310	129.016	42.6104	267.983
Other bacteria	SALM	Salmonella spp.	2020	Mortality	Number	MOZ	Mozambique	Africa	≥5 years	25087332	177.029	59.9024	399.345
Other bacteria	SALM	Salmonella spp.	2020	Mortality	Number	MOZ	Mozambique	Africa	All ages	30323642	306.045	103.773	660.467
Other bacteria	SALM	Salmonella spp.	2020	Mortality	Number	MRT	Mauritania	Africa	<5 years	748092	16.0641	8.35159	28.8872
Other bacteria	SALM	Salmonella spp.	2020	Mortality	Number	MRT	Mauritania	Africa	≥5 years	3785334	12.3892	6.11563	23.3608
Other bacteria	SALM	Salmonella spp.	2020	Mortality	Number	MRT	Mauritania	Africa	All ages	4533426	28.4533	14.8722	51.7174
Other bacteria	SALM	Salmonella spp.	2020	Mortality	Number	MUS	Mauritius	Africa	<5 years	61914	0.0439193	0.00851035	0.122359
Other bacteria	SALM	Salmonella spp.	2020	Mortality	Number	MUS	Mauritius	Africa	≥5 years	1222885	0.223765	0.0999765	0.43925
Other bacteria	SALM	Salmonella spp.	2020	Mortality	Number	MUS	Mauritius	Africa	All ages	1284799	0.267685	0.117333	0.546256
Other bacteria	SALM	Salmonella spp.	2020	Mortality	Number	MWI	Malawi	Africa	<5 years	2923804	51.2699	17.5407	115.022
Other bacteria	SALM	Salmonella spp.	2020	Mortality	Number	MWI	Malawi	Africa	≥5 years	16354078	154.844	46.1983	395.284
Other bacteria	SALM	Salmonella spp.	2020	Mortality	Number	MWI	Malawi	Africa	All ages	19277882	206.114	63.9188	489.678
Other bacteria	SALM	Salmonella spp.	2020	Mortality	Number	MYS	Malaysia	Western Pacific	<5 years	2656511	1.309	0.446426	3.0404
Other bacteria	SALM	Salmonella spp.	2020	Mortality	Number	MYS	Malaysia	Western Pacific	≥5 years	31040441	33.6352	10.097	82.4546
Other bacteria	SALM	Salmonella spp.	2020	Mortality	Number	MYS	Malaysia	Western Pacific	All ages	33696952	34.9442	10.5778	85.2921
Other bacteria	SALM	Salmonella spp.	2020	Mortality	Number	NAM	Namibia	Africa	<5 years	378857	5.7581	2.46299	10.8418
Other bacteria	SALM	Salmonella spp.	2020	Mortality	Number	NAM	Namibia	Africa	≥5 years	2308859	13.0737	5.80729	24.8316
Other bacteria	SALM	Salmonella spp.	2020	Mortality	Number	NAM	Namibia	Africa	All ages	2687716	18.8318	8.68587	35.4147
Other bacteria	SALM	Salmonella spp.	2020	Mortality	Number	NER	Niger	Africa	<5 years	4365438	401.856	204.712	711.832
Other bacteria	SALM	Salmonella spp.	2020	Mortality	Number	NER	Niger	Africa	≥5 years	18962160	251.406	118.267	516.256
Other bacteria	SALM	Salmonella spp.	2020	Mortality	Number	NER	Niger	Africa	All ages	23327598	653.263	326.251	1210.68
Other bacteria	SALM	Salmonella spp.	2020	Mortality	Number	NGA	Nigeria	Africa	<5 years	33358651	4781.32	1399.02	12589.5
Other bacteria	SALM	Salmonella spp.	2020	Mortality	Number	NGA	Nigeria	Africa	≥5 years	178382180	1229.01	369.348	3040.45
Other bacteria	SALM	Salmonella spp.	2020	Mortality	Number	NGA	Nigeria	Africa	All ages	211740831	6010.33	1806.28	15617.5
Other bacteria	SALM	Salmonella spp.	2020	Mortality	Number	NIC	Nicaragua	Americas	<5 years	667725	1.8132	0.505298	4.54124
Other bacteria	SALM	Salmonella spp.	2020	Mortality	Number	NIC	Nicaragua	Americas	≥5 years	5857478	0.842757	0.218505	2.22945
Other bacteria	SALM	Salmonella spp.	2020	Mortality	Number	NIC	Nicaragua	Americas	All ages	6525203	2.65596	0.730575	6.72815
Other bacteria	SALM	Salmonella spp.	2020	Mortality	Number	NIU	Niue	Western Pacific	<5 years	126	0.000287379	0.000140104	0.000542789
Other bacteria	SALM	Salmonella spp.	2020	Mortality	Number	NIU	Niue	Western Pacific	≥5 years	1667	0.00103109	0.000502681	0.00194748
Other bacteria	SALM	Salmonella spp.	2020	Mortality	Number	NIU	Niue	Western Pacific	All ages	1793	0.00131847	0.000642784	0.00249027
Other bacteria	SALM	Salmonella spp.	2020	Mortality	Number	NLD	Netherlands	Europe	<5 years	875809	5.77546	3.49965	9.1461
Other bacteria	SALM	Salmonella spp.	2020	Mortality	Number	NLD	Netherlands	Europe	≥5 years	16725873	20.7219	12.5564	32.8154
Other bacteria	SALM	Salmonella spp.	2020	Mortality	Number	NLD	Netherlands	Europe	All ages	17601682	26.4973	16.0561	41.9615
Other bacteria	SALM	Salmonella spp.	2020	Mortality	Number	NOR	Norway	Europe	<5 years	290051	1.76116	1.06717	2.78899
Other bacteria	SALM	Salmonella spp.	2020	Mortality	Number	NOR	Norway	Europe	≥5 years	5077363	6.31888	3.82893	10.0067
Other bacteria	SALM	Salmonella spp.	2020	Mortality	Number	NOR	Norway	Europe	All ages	5367414	8.08004	4.8961	12.7956
Other bacteria	SALM	Salmonella spp.	2020	Mortality	Number	NPL	Nepal	South-East Asia	<5 years	2860901	25.3375	10.3545	52.0473
Other bacteria	SALM	Salmonella spp.	2020	Mortality	Number	NPL	Nepal	South-East Asia	≥5 years	25837821	75.9529	27.4642	158.642
Other bacteria	SALM	Salmonella spp.	2020	Mortality	Number	NPL	Nepal	South-East Asia	All ages	28698722	101.29	39.5628	208.423
Other bacteria	SALM	Salmonella spp.	2020	Mortality	Number	NRU	Nauru	Western Pacific	<5 years	1512	0.00186339	0.000908447	0.0035195
Other bacteria	SALM	Salmonella spp.	2020	Mortality	Number	NRU	Nauru	Western Pacific	≥5 years	10114	0.00668571	0.00325943	0.0126277
Other bacteria	SALM	Salmonella spp.	2020	Mortality	Number	NRU	Nauru	Western Pacific	All ages	11626	0.0085491	0.00416788	0.0161472
Other bacteria	SALM	Salmonella spp.	2020	Mortality	Number	NZL	New Zealand	Western Pacific	<5 years	305735	0.807243	0.393549	1.52469
Other bacteria	SALM	Salmonella spp.	2020	Mortality	Number	NZL	New Zealand	Western Pacific	≥5 years	4730774	2.89632	1.41202	5.47045
Other bacteria	SALM	Salmonella spp.	2020	Mortality	Number	NZL	New Zealand	Western Pacific	All ages	5036509	3.70356	1.80557	6.99514
Other bacteria	SALM	Salmonella spp.	2020	Mortality	Number	OMN	Oman	Eastern Mediterranean	<5 years	442759	1.15246	0.395079	2.5556
Other bacteria	SALM	Salmonella spp.	2020	Mortality	Number	OMN	Oman	Eastern Mediterranean	≥5 years	4128444	4.13493	1.41751	9.16929
Other bacteria	SALM	Salmonella spp.	2020	Mortality	Number	OMN	Oman	Eastern Mediterranean	All ages	4571203	5.28739	1.81259	11.7249
Other bacteria	SALM	Salmonella spp.	2020	Mortality	Number	PAK	Pakistan	Eastern Mediterranean	<5 years	30883973	602.064	197.767	1369.8
Other bacteria	SALM	Salmonella spp.	2020	Mortality	Number	PAK	Pakistan	Eastern Mediterranean	≥5 years	201891851	606.103	196.198	1294.33
Other bacteria	SALM	Salmonella spp.	2020	Mortality	Number	PAK	Pakistan	Eastern Mediterranean	All ages	232775824	1208.17	413.211	2719.09
Other bacteria	SALM	Salmonella spp.	2020	Mortality	Number	PAN	Panama	Americas	<5 years	383182	1.0551	0.593635	1.61807
Other bacteria	SALM	Salmonella spp.	2020	Mortality	Number	PAN	Panama	Americas	≥5 years	3884046	3.78562	2.12991	5.80549
Other bacteria	SALM	Salmonella spp.	2020	Mortality	Number	PAN	Panama	Americas	All ages	4267228	4.84072	2.72355	7.42356
Other bacteria	SALM	Salmonella spp.	2020	Mortality	Number	PER	Peru	Americas	<5 years	2705888	4.64393	1.51314	9.58817
Other bacteria	SALM	Salmonella spp.	2020	Mortality	Number	PER	Peru	Americas	≥5 years	29954039	5.68465	1.81485	13.0077
Other bacteria	SALM	Salmonella spp.	2020	Mortality	Number	PER	Peru	Americas	All ages	32659927	10.3286	3.41117	21.8578
Other bacteria	SALM	Salmonella spp.	2020	Mortality	Number	PHL	Philippines	Western Pacific	<5 years	11371188	175.544	76.0988	323.146
Other bacteria	SALM	Salmonella spp.	2020	Mortality	Number	PHL	Philippines	Western Pacific	≥5 years	100106766	87.5176	38.5696	164.075
Other bacteria	SALM	Salmonella spp.	2020	Mortality	Number	PHL	Philippines	Western Pacific	All ages	111477954	263.062	116.429	488.983
Other bacteria	SALM	Salmonella spp.	2020	Mortality	Number	PLW	Palau	Western Pacific	<5 years	1047	0.00780522	0.00233282	0.0186843
Other bacteria	SALM	Salmonella spp.	2020	Mortality	Number	PLW	Palau	Western Pacific	≥5 years	16741	0.0937368	0.0359176	0.217742
Other bacteria	SALM	Salmonella spp.	2020	Mortality	Number	PLW	Palau	Western Pacific	All ages	17788	0.101542	0.0391127	0.233909
Other bacteria	SALM	Salmonella spp.	2020	Mortality	Number	PNG	Papua New Guinea	Western Pacific	<5 years	1199775	27.8761	7.47705	66.845
Other bacteria	SALM	Salmonella spp.	2020	Mortality	Number	PNG	Papua New Guinea	Western Pacific	≥5 years	8516054	27.556	7.16992	59.3987
Other bacteria	SALM	Salmonella spp.	2020	Mortality	Number	PNG	Papua New Guinea	Western Pacific	All ages	9715829	55.4322	15.416	119.322
Other bacteria	SALM	Salmonella spp.	2020	Mortality	Number	POL	Poland	Europe	<5 years	1907075	12.5404	7.59887	19.8591
Other bacteria	SALM	Salmonella spp.	2020	Mortality	Number	POL	Poland	Europe	≥5 years	36311875	44.9939	27.2641	71.2529
Other bacteria	SALM	Salmonella spp.	2020	Mortality	Number	POL	Poland	Europe	All ages	38218950	57.5343	34.863	91.1121
Other bacteria	SALM	Salmonella spp.	2020	Mortality	Number	PRK	North Korea	South-East Asia	<5 years	1704576	4.50057	2.06419	8.71261
Other bacteria	SALM	Salmonella spp.	2020	Mortality	Number	PRK	North Korea	South-East Asia	≥5 years	24384577	1.98944	0.855067	3.87617
Other bacteria	SALM	Salmonella spp.	2020	Mortality	Number	PRK	North Korea	South-East Asia	All ages	26089153	6.49001	2.95522	12.7326
Other bacteria	SALM	Salmonella spp.	2020	Mortality	Number	PRT	Portugal	Europe	<5 years	433871	3.40013	2.06031	5.38448
Other bacteria	SALM	Salmonella spp.	2020	Mortality	Number	PRT	Portugal	Europe	≥5 years	9928576	12.1994	7.39222	19.3191
Other bacteria	SALM	Salmonella spp.	2020	Mortality	Number	PRT	Portugal	Europe	All ages	10362447	15.5995	9.45253	24.7036
Other bacteria	SALM	Salmonella spp.	2020	Mortality	Number	PRY	Paraguay	Americas	<5 years	683364	2.82623	1.00174	6.41179
Other bacteria	SALM	Salmonella spp.	2020	Mortality	Number	PRY	Paraguay	Americas	≥5 years	5875153	2.78034	1.1981	5.70328
Other bacteria	SALM	Salmonella spp.	2020	Mortality	Number	PRY	Paraguay	Americas	All ages	6558517	5.60656	2.52567	11.5085
Other bacteria	SALM	Salmonella spp.	2020	Mortality	Number	QAT	Qatar	Eastern Mediterranean	<5 years	154198	0.709947	0.243379	1.57432
Other bacteria	SALM	Salmonella spp.	2020	Mortality	Number	QAT	Qatar	Eastern Mediterranean	≥5 years	2661786	2.54723	0.873224	5.64853
Other bacteria	SALM	Salmonella spp.	2020	Mortality	Number	QAT	Qatar	Eastern Mediterranean	All ages	2815984	3.25718	1.1166	7.22285
Other bacteria	SALM	Salmonella spp.	2020	Mortality	Number	ROU	Romania	Europe	<5 years	1015745	6.38293	3.86774	10.1081
Other bacteria	SALM	Salmonella spp.	2020	Mortality	Number	ROU	Romania	Europe	≥5 years	18437297	22.9014	13.8771	36.267
Other bacteria	SALM	Salmonella spp.	2020	Mortality	Number	ROU	Romania	Europe	All ages	19453042	29.2844	17.7449	46.3751
Other bacteria	SALM	Salmonella spp.	2020	Mortality	Number	RUS	Russia	Europe	<5 years	8646797	1.31163	0.595363	2.80606
Other bacteria	SALM	Salmonella spp.	2020	Mortality	Number	RUS	Russia	Europe	≥5 years	137907828	12.6902	6.09523	25.8329
Other bacteria	SALM	Salmonella spp.	2020	Mortality	Number	RUS	Russia	Europe	All ages	146554625	14.0019	6.78901	28.4423
Other bacteria	SALM	Salmonella spp.	2020	Mortality	Number	RWA	Rwanda	Africa	<5 years	1822934	35.5192	15.6129	70.7555
Other bacteria	SALM	Salmonella spp.	2020	Mortality	Number	RWA	Rwanda	Africa	≥5 years	11097684	48.6054	21.7572	99.5642
Other bacteria	SALM	Salmonella spp.	2020	Mortality	Number	RWA	Rwanda	Africa	All ages	12920618	84.1246	38.2932	162.875
Other bacteria	SALM	Salmonella spp.	2020	Mortality	Number	SAU	Saudi Arabia	Eastern Mediterranean	<5 years	2793606	7.76736	2.66276	17.2243
Other bacteria	SALM	Salmonella spp.	2020	Mortality	Number	SAU	Saudi Arabia	Eastern Mediterranean	≥5 years	28015419	27.8686	9.55374	61.7992
Other bacteria	SALM	Salmonella spp.	2020	Mortality	Number	SAU	Saudi Arabia	Eastern Mediterranean	All ages	30809025	35.636	12.2165	79.0235
Other bacteria	SALM	Salmonella spp.	2020	Mortality	Number	SDN	Sudan	Eastern Mediterranean	<5 years	7188369	221	59.1987	545.853
Other bacteria	SALM	Salmonella spp.	2020	Mortality	Number	SDN	Sudan	Eastern Mediterranean	≥5 years	38985928	21.1043	5.56501	57.6538
Other bacteria	SALM	Salmonella spp.	2020	Mortality	Number	SDN	Sudan	Eastern Mediterranean	All ages	46174297	242.104	64.9976	589.523
Other bacteria	SALM	Salmonella spp.	2020	Mortality	Number	SEAR	South-East Asian Region	South-East Asia	<5 years	172623980	1743.33	858.196	3217.55
Other bacteria	SALM	Salmonella spp.	2020	Mortality	Number	SEAR	South-East Asian Region	South-East Asia	≥5 years	1866977255	13977.1	6542.8	27809.3
Other bacteria	SALM	Salmonella spp.	2020	Mortality	Number	SEAR	South-East Asian Region	South-East Asia	All ages	2039601235	15720.4	7504.98	30444
Other bacteria	SALM	Salmonella spp.	2020	Mortality	Number	SEN	Senegal	Africa	<5 years	2400034	52.4261	15.1226	136.788
Other bacteria	SALM	Salmonella spp.	2020	Mortality	Number	SEN	Senegal	Africa	≥5 years	14171805	79.7299	22.3005	205.975
Other bacteria	SALM	Salmonella spp.	2020	Mortality	Number	SEN	Senegal	Africa	All ages	16571839	132.156	38.2754	337.824
Other bacteria	SALM	Salmonella spp.	2020	Mortality	Number	SGP	Singapore	Western Pacific	<5 years	233300	0.910664	0.44397	1.72003
Other bacteria	SALM	Salmonella spp.	2020	Mortality	Number	SGP	Singapore	Western Pacific	≥5 years	5448472	3.26739	1.59293	6.17131
Other bacteria	SALM	Salmonella spp.	2020	Mortality	Number	SGP	Singapore	Western Pacific	All ages	5681772	4.17805	2.0369	7.89133
Other bacteria	SALM	Salmonella spp.	2020	Mortality	Number	SLB	Solomon Islands	Western Pacific	<5 years	102416	0.424924	0.181398	0.848279
Other bacteria	SALM	Salmonella spp.	2020	Mortality	Number	SLB	Solomon Islands	Western Pacific	≥5 years	633057	2.29209	1.01875	4.50884
Other bacteria	SALM	Salmonella spp.	2020	Mortality	Number	SLB	Solomon Islands	Western Pacific	All ages	735473	2.71701	1.25649	5.0883
Other bacteria	SALM	Salmonella spp.	2020	Mortality	Number	SLE	Sierra Leone	Africa	<5 years	1121203	57.8417	28.8625	109.959
Other bacteria	SALM	Salmonella spp.	2020	Mortality	Number	SLE	Sierra Leone	Africa	≥5 years	6700203	58.135	27.1634	114.016
Other bacteria	SALM	Salmonella spp.	2020	Mortality	Number	SLE	Sierra Leone	Africa	All ages	7821406	115.977	57.989	219.126
Other bacteria	SALM	Salmonella spp.	2020	Mortality	Number	SLV	El Salvador	Americas	<5 years	520946	0.850634	0.371951	1.72569
Other bacteria	SALM	Salmonella spp.	2020	Mortality	Number	SLV	El Salvador	Americas	≥5 years	5702213	6.14367	2.69733	12.8171
Other bacteria	SALM	Salmonella spp.	2020	Mortality	Number	SLV	El Salvador	Americas	All ages	6223159	6.99431	3.09207	14.4774
Other bacteria	SALM	Salmonella spp.	2020	Mortality	Number	SMR	San Marino	Europe	<5 years	1284	0.0113904	0.006902	0.0180379
Other bacteria	SALM	Salmonella spp.	2020	Mortality	Number	SMR	San Marino	Europe	≥5 years	33430	0.0408677	0.0247638	0.0647185
Other bacteria	SALM	Salmonella spp.	2020	Mortality	Number	SMR	San Marino	Europe	All ages	34714	0.052258	0.0316658	0.0827564
Other bacteria	SALM	Salmonella spp.	2020	Mortality	Number	SOM	Somalia	Eastern Mediterranean	<5 years	3117597	280.146	89.505	631.787
Other bacteria	SALM	Salmonella spp.	2020	Mortality	Number	SOM	Somalia	Eastern Mediterranean	≥5 years	13214311	272.856	119.967	559.843
Other bacteria	SALM	Salmonella spp.	2020	Mortality	Number	SOM	Somalia	Eastern Mediterranean	All ages	16331908	553.002	228.126	1085.12
Other bacteria	SALM	Salmonella spp.	2020	Mortality	Number	SRB	Serbia	Europe	<5 years	324374	0.0147772	5.99715e-05	0.100189
Other bacteria	SALM	Salmonella spp.	2020	Mortality	Number	SRB	Serbia	Europe	≥5 years	6614749	2.53529	1.03225	5.75538
Other bacteria	SALM	Salmonella spp.	2020	Mortality	Number	SRB	Serbia	Europe	All ages	6939123	2.55007	1.04394	5.87181
Other bacteria	SALM	Salmonella spp.	2020	Mortality	Number	SSD	South Sudan	Africa	<5 years	1416648	81.9922	23.5566	198.431
Other bacteria	SALM	Salmonella spp.	2020	Mortality	Number	SSD	South Sudan	Africa	≥5 years	9144186	156.219	73.1674	289.104
Other bacteria	SALM	Salmonella spp.	2020	Mortality	Number	SSD	South Sudan	Africa	All ages	10560834	238.211	108.06	451.13
Other bacteria	SALM	Salmonella spp.	2020	Mortality	Number	STP	Sao Tome and Principe	Africa	<5 years	29515	0.14404	0.0583461	0.302475
Other bacteria	SALM	Salmonella spp.	2020	Mortality	Number	STP	Sao Tome and Principe	Africa	≥5 years	185484	0.320752	0.153968	0.614479
Other bacteria	SALM	Salmonella spp.	2020	Mortality	Number	STP	Sao Tome and Principe	Africa	All ages	214999	0.464793	0.225221	0.833737
Other bacteria	SALM	Salmonella spp.	2020	Mortality	Number	SUR	Suriname	Americas	<5 years	54041	0.0748827	0.0167352	0.187581
Other bacteria	SALM	Salmonella spp.	2020	Mortality	Number	SUR	Suriname	Americas	≥5 years	555100	0.773411	0.345407	1.58157
Other bacteria	SALM	Salmonella spp.	2020	Mortality	Number	SUR	Suriname	Americas	All ages	609141	0.848294	0.376363	1.68591
Other bacteria	SALM	Salmonella spp.	2020	Mortality	Number	SVK	Slovakia	Europe	<5 years	294134	1.78969	1.08447	2.83418
Other bacteria	SALM	Salmonella spp.	2020	Mortality	Number	SVK	Slovakia	Europe	≥5 years	5160252	6.42127	3.89097	10.1688
Other bacteria	SALM	Salmonella spp.	2020	Mortality	Number	SVK	Slovakia	Europe	All ages	5454386	8.21096	4.97544	13.003
Other bacteria	SALM	Salmonella spp.	2020	Mortality	Number	SVN	Slovenia	Europe	<5 years	100784	0.686013	0.41569	1.08638
Other bacteria	SALM	Salmonella spp.	2020	Mortality	Number	SVN	Slovenia	Europe	≥5 years	1989955	2.46136	1.49146	3.89784
Other bacteria	SALM	Salmonella spp.	2020	Mortality	Number	SVN	Slovenia	Europe	All ages	2090739	3.14737	1.90715	4.98422
Other bacteria	SALM	Salmonella spp.	2020	Mortality	Number	SWE	Sweden	Europe	<5 years	601722	3.38878	2.05344	5.36652
Other bacteria	SALM	Salmonella spp.	2020	Mortality	Number	SWE	Sweden	Europe	≥5 years	9726154	12.1587	7.36756	19.2546
Other bacteria	SALM	Salmonella spp.	2020	Mortality	Number	SWE	Sweden	Europe	All ages	10327876	15.5475	9.42099	24.6211
Other bacteria	SALM	Salmonella spp.	2020	Mortality	Number	SWZ	Eswatini	Africa	<5 years	142425	3.78522	1.8314	7.43992
Other bacteria	SALM	Salmonella spp.	2020	Mortality	Number	SWZ	Eswatini	Africa	≥5 years	1042974	8.48261	4.40528	15.3094
Other bacteria	SALM	Salmonella spp.	2020	Mortality	Number	SWZ	Eswatini	Africa	All ages	1185399	12.2678	6.65758	21.7183
Other bacteria	SALM	Salmonella spp.	2020	Mortality	Number	SYC	Seychelles	Africa	<5 years	8586	0.0131492	0.00443046	0.0292883
Other bacteria	SALM	Salmonella spp.	2020	Mortality	Number	SYC	Seychelles	Africa	≥5 years	110372	0.0868284	0.0335001	0.16795
Other bacteria	SALM	Salmonella spp.	2020	Mortality	Number	SYC	Seychelles	Africa	All ages	118958	0.0999776	0.0407439	0.193447
Other bacteria	SALM	Salmonella spp.	2020	Mortality	Number	SYR	Syria	Eastern Mediterranean	<5 years	1918069	4.27584	1.89365	9.08496
Other bacteria	SALM	Salmonella spp.	2020	Mortality	Number	SYR	Syria	Eastern Mediterranean	≥5 years	18832837	2.04787	0.814153	4.36444
Other bacteria	SALM	Salmonella spp.	2020	Mortality	Number	SYR	Syria	Eastern Mediterranean	All ages	20750906	6.32371	2.87741	12.9953
Other bacteria	SALM	Salmonella spp.	2020	Mortality	Number	TCD	Chad	Africa	<5 years	3215330	293.292	147.822	526.515
Other bacteria	SALM	Salmonella spp.	2020	Mortality	Number	TCD	Chad	Africa	≥5 years	13720428	173.764	86.216	332.413
Other bacteria	SALM	Salmonella spp.	2020	Mortality	Number	TCD	Chad	Africa	All ages	16935758	467.056	244.065	826.411
Other bacteria	SALM	Salmonella spp.	2020	Mortality	Number	TGO	Togo	Africa	<5 years	1287378	44.7882	22.8971	82.5905
Other bacteria	SALM	Salmonella spp.	2020	Mortality	Number	TGO	Togo	Africa	≥5 years	7278500	55.5622	27.9969	109.367
Other bacteria	SALM	Salmonella spp.	2020	Mortality	Number	TGO	Togo	Africa	All ages	8565878	100.35	51.5616	182.604
Other bacteria	SALM	Salmonella spp.	2020	Mortality	Number	THA	Thailand	South-East Asia	<5 years	3455585	2.21425	0.687098	4.86946
Other bacteria	SALM	Salmonella spp.	2020	Mortality	Number	THA	Thailand	South-East Asia	≥5 years	68127714	229.803	87.6382	495.714
Other bacteria	SALM	Salmonella spp.	2020	Mortality	Number	THA	Thailand	South-East Asia	All ages	71583299	232.018	88.647	499.637
Other bacteria	SALM	Salmonella spp.	2020	Mortality	Number	TJK	Tajikistan	Europe	<5 years	1330493	18.9715	7.84199	42.9569
Other bacteria	SALM	Salmonella spp.	2020	Mortality	Number	TJK	Tajikistan	Europe	≥5 years	8310864	1.64295	0.653839	3.74397
Other bacteria	SALM	Salmonella spp.	2020	Mortality	Number	TJK	Tajikistan	Europe	All ages	9641357	20.6144	8.57707	45.1012
Other bacteria	SALM	Salmonella spp.	2020	Mortality	Number	TKM	Turkmenistan	Europe	<5 years	824052	13.0232	5.08896	28.509
Other bacteria	SALM	Salmonella spp.	2020	Mortality	Number	TKM	Turkmenistan	Europe	≥5 years	6053898	0.3134	0.126015	0.663682
Other bacteria	SALM	Salmonella spp.	2020	Mortality	Number	TKM	Turkmenistan	Europe	All ages	6877950	13.3366	5.22696	29.1682
Other bacteria	SALM	Salmonella spp.	2020	Mortality	Number	TLS	Timor-Leste	South-East Asia	<5 years	164703	4.84642	2.07477	9.43131
Other bacteria	SALM	Salmonella spp.	2020	Mortality	Number	TLS	Timor-Leste	South-East Asia	≥5 years	1148871	2.08437	0.915954	4.16121
Other bacteria	SALM	Salmonella spp.	2020	Mortality	Number	TLS	Timor-Leste	South-East Asia	All ages	1313574	6.9308	2.94365	13.2898
Other bacteria	SALM	Salmonella spp.	2020	Mortality	Number	TON	Tonga	Western Pacific	<5 years	12403	0.0155233	0.00301464	0.0401136
Other bacteria	SALM	Salmonella spp.	2020	Mortality	Number	TON	Tonga	Western Pacific	≥5 years	93293	0.113014	0.0464721	0.225672
Other bacteria	SALM	Salmonella spp.	2020	Mortality	Number	TON	Tonga	Western Pacific	All ages	105696	0.128537	0.0547046	0.24792
Other bacteria	SALM	Salmonella spp.	2020	Mortality	Number	TTO	Trinidad and Tobago	Americas	<5 years	89725	0.365531	0.20566	0.560566
Other bacteria	SALM	Salmonella spp.	2020	Mortality	Number	TTO	Trinidad and Tobago	Americas	≥5 years	1388620	1.3115	0.73789	2.01126
Other bacteria	SALM	Salmonella spp.	2020	Mortality	Number	TTO	Trinidad and Tobago	Americas	All ages	1478345	1.67703	0.94355	2.57183
Other bacteria	SALM	Salmonella spp.	2020	Mortality	Number	TUN	Tunisia	Eastern Mediterranean	<5 years	1037423	0.524752	0.243603	0.947065
Other bacteria	SALM	Salmonella spp.	2020	Mortality	Number	TUN	Tunisia	Eastern Mediterranean	≥5 years	10891511	2.12999	0.822538	4.07858
Other bacteria	SALM	Salmonella spp.	2020	Mortality	Number	TUN	Tunisia	Eastern Mediterranean	All ages	11928934	2.65474	1.11364	4.89481
Other bacteria	SALM	Salmonella spp.	2020	Mortality	Number	TUR	Turkey	Europe	<5 years	6714999	3.91498	1.37646	8.47748
Other bacteria	SALM	Salmonella spp.	2020	Mortality	Number	TUR	Turkey	Europe	≥5 years	79043496	15.9993	5.44464	34.7006
Other bacteria	SALM	Salmonella spp.	2020	Mortality	Number	TUR	Turkey	Europe	All ages	85758495	19.9143	6.78421	42.9
Other bacteria	SALM	Salmonella spp.	2020	Mortality	Number	TUV	Tuvalu	Western Pacific	<5 years	1167	0.0524058	0.0193738	0.111016
Other bacteria	SALM	Salmonella spp.	2020	Mortality	Number	TUV	Tuvalu	Western Pacific	≥5 years	9325	0.166591	0.0723514	0.312531
Other bacteria	SALM	Salmonella spp.	2020	Mortality	Number	TUV	Tuvalu	Western Pacific	All ages	10492	0.218997	0.0966162	0.404304
Other bacteria	SALM	Salmonella spp.	2020	Mortality	Number	TZA	Tanzania	Africa	<5 years	9978859	151.53	52.8998	308.899
Other bacteria	SALM	Salmonella spp.	2020	Mortality	Number	TZA	Tanzania	Africa	≥5 years	50072550	243.821	75.9345	566.76
Other bacteria	SALM	Salmonella spp.	2020	Mortality	Number	TZA	Tanzania	Africa	All ages	60051409	395.351	129.853	875.095
Other bacteria	SALM	Salmonella spp.	2020	Mortality	Number	UGA	Uganda	Africa	<5 years	7341990	78.6497	38.0781	142.985
Other bacteria	SALM	Salmonella spp.	2020	Mortality	Number	UGA	Uganda	Africa	≥5 years	36394784	154.344	73.6236	307.265
Other bacteria	SALM	Salmonella spp.	2020	Mortality	Number	UGA	Uganda	Africa	All ages	43736774	232.994	114.922	439.201
Other bacteria	SALM	Salmonella spp.	2020	Mortality	Number	UKR	Ukraine	Europe	<5 years	1985318	0.975451	0.360109	2.11514
Other bacteria	SALM	Salmonella spp.	2020	Mortality	Number	UKR	Ukraine	Europe	≥5 years	42850552	0.877022	0.405924	1.67837
Other bacteria	SALM	Salmonella spp.	2020	Mortality	Number	UKR	Ukraine	Europe	All ages	44835870	1.85247	0.832538	3.47294
Other bacteria	SALM	Salmonella spp.	2020	Mortality	Number	URY	Uruguay	Americas	<5 years	212076	0.840103	0.47267	1.28835
Other bacteria	SALM	Salmonella spp.	2020	Mortality	Number	URY	Uruguay	Americas	≥5 years	3185615	3.01422	1.6959	4.6225
Other bacteria	SALM	Salmonella spp.	2020	Mortality	Number	URY	Uruguay	Americas	All ages	3397691	3.85432	2.16857	5.91085
Other bacteria	SALM	Salmonella spp.	2020	Mortality	Number	USA	United States	Americas	<5 years	19623773	83.8554	47.1798	128.598
Other bacteria	SALM	Salmonella spp.	2020	Mortality	Number	USA	United States	Americas	≥5 years	319518655	300.866	169.277	461.397
Other bacteria	SALM	Salmonella spp.	2020	Mortality	Number	USA	United States	Americas	All ages	339142428	384.722	216.457	589.995
Other bacteria	SALM	Salmonella spp.	2020	Mortality	Number	UZB	Uzbekistan	Europe	<5 years	3742039	8.44292	3.0829	20.1907
Other bacteria	SALM	Salmonella spp.	2020	Mortality	Number	UZB	Uzbekistan	Europe	≥5 years	29527065	1.00935	0.422262	2.09296
Other bacteria	SALM	Salmonella spp.	2020	Mortality	Number	UZB	Uzbekistan	Europe	All ages	33269104	9.45227	3.58932	21.6783
Other bacteria	SALM	Salmonella spp.	2020	Mortality	Number	VCT	Saint Vincent and the Grenadines	Americas	<5 years	7359	0.0251318	0.000958101	0.0889556
Other bacteria	SALM	Salmonella spp.	2020	Mortality	Number	VCT	Saint Vincent and the Grenadines	Americas	≥5 years	96424	0.0101895	0.00438457	0.0198892
Other bacteria	SALM	Salmonella spp.	2020	Mortality	Number	VCT	Saint Vincent and the Grenadines	Americas	All ages	103783	0.0353213	0.00821494	0.0988586
Other bacteria	SALM	Salmonella spp.	2020	Mortality	Number	VEN	Venezuela	Americas	<5 years	2452451	14.0755	3.85902	32.4251
Other bacteria	SALM	Salmonella spp.	2020	Mortality	Number	VEN	Venezuela	Americas	≥5 years	26135302	30.9423	8.84028	69.8566
Other bacteria	SALM	Salmonella spp.	2020	Mortality	Number	VEN	Venezuela	Americas	All ages	28587753	45.0177	12.8486	100.246
Other bacteria	SALM	Salmonella spp.	2020	Mortality	Number	VNM	Vietnam	Western Pacific	<5 years	7820261	44.5246	17.2367	91.6687
Other bacteria	SALM	Salmonella spp.	2020	Mortality	Number	VNM	Vietnam	Western Pacific	≥5 years	89800143	38.5103	12.8039	87.2816
Other bacteria	SALM	Salmonella spp.	2020	Mortality	Number	VNM	Vietnam	Western Pacific	All ages	97620404	83.0349	30.8793	176.716
Other bacteria	SALM	Salmonella spp.	2020	Mortality	Number	VUT	Vanuatu	Western Pacific	<5 years	43296	0.286484	0.108831	0.59568
Other bacteria	SALM	Salmonella spp.	2020	Mortality	Number	VUT	Vanuatu	Western Pacific	≥5 years	252045	1.10778	0.450025	2.15936
Other bacteria	SALM	Salmonella spp.	2020	Mortality	Number	VUT	Vanuatu	Western Pacific	All ages	295341	1.39426	0.601148	2.62624
Other bacteria	SALM	Salmonella spp.	2020	Mortality	Number	WPR	Western Pacific Region	Western Pacific	<5 years	118366256	525.973	299.311	892.632
Other bacteria	SALM	Salmonella spp.	2020	Mortality	Number	WPR	Western Pacific Region	Western Pacific	≥5 years	1804546015	522.344	318.777	808.43
Other bacteria	SALM	Salmonella spp.	2020	Mortality	Number	WPR	Western Pacific Region	Western Pacific	All ages	1922912271	1048.32	637.2	1620.76
Other bacteria	SALM	Salmonella spp.	2020	Mortality	Number	WSM	Samoa	Western Pacific	<5 years	29359	0.124431	0.0526941	0.237467
Other bacteria	SALM	Salmonella spp.	2020	Mortality	Number	WSM	Samoa	Western Pacific	≥5 years	181508	0.271259	0.124988	0.516524
Other bacteria	SALM	Salmonella spp.	2020	Mortality	Number	WSM	Samoa	Western Pacific	All ages	210867	0.39569	0.18016	0.725103
Other bacteria	SALM	Salmonella spp.	2020	Mortality	Number	YEM	Yemen	Eastern Mediterranean	<5 years	5716689	132.787	46.3636	273.291
Other bacteria	SALM	Salmonella spp.	2020	Mortality	Number	YEM	Yemen	Eastern Mediterranean	≥5 years	29923991	13.4538	5.84675	26.7026
Other bacteria	SALM	Salmonella spp.	2020	Mortality	Number	YEM	Yemen	Eastern Mediterranean	All ages	35640680	146.24	52.9998	296.678
Other bacteria	SALM	Salmonella spp.	2020	Mortality	Number	ZAF	South Africa	Africa	<5 years	5528921	80.5348	28.7119	163.819
Other bacteria	SALM	Salmonella spp.	2020	Mortality	Number	ZAF	South Africa	Africa	≥5 years	54550572	301.462	96.0956	648.359
Other bacteria	SALM	Salmonella spp.	2020	Mortality	Number	ZAF	South Africa	Africa	All ages	60079493	381.996	126.611	810.016
Other bacteria	SALM	Salmonella spp.	2020	Mortality	Number	ZMB	Zambia	Africa	<5 years	2983514	122.618	39.8311	333.176
Other bacteria	SALM	Salmonella spp.	2020	Mortality	Number	ZMB	Zambia	Africa	≥5 years	15803555	108.428	33.5032	290.443
Other bacteria	SALM	Salmonella spp.	2020	Mortality	Number	ZMB	Zambia	Africa	All ages	18787069	231.046	76.6602	606.002
Other bacteria	SALM	Salmonella spp.	2020	Mortality	Number	ZWE	Zimbabwe	Africa	<5 years	2246804	56.2942	18.7912	147.88
Other bacteria	SALM	Salmonella spp.	2020	Mortality	Number	ZWE	Zimbabwe	Africa	≥5 years	13147405	139.862	42.4192	362.192
Other bacteria	SALM	Salmonella spp.	2020	Mortality	Number	ZWE	Zimbabwe	Africa	All ages	15394209	196.156	62.9661	489.81
Other bacteria	SALM	Salmonella spp.	2020	Mortality	Rate per 100,000	AFG	Afghanistan	Eastern Mediterranean	<5 years	6404432	1.87388	0.782572	3.65862
Other bacteria	SALM	Salmonella spp.	2020	Mortality	Rate per 100,000	AFG	Afghanistan	Eastern Mediterranean	≥5 years	32025518	0.0138692	0.00532873	0.0283488
Other bacteria	SALM	Salmonella spp.	2020	Mortality	Rate per 100,000	AFG	Afghanistan	Eastern Mediterranean	All ages	38429950	0.323844	0.137056	0.627274
Other bacteria	SALM	Salmonella spp.	2020	Mortality	Rate per 100,000	AFR	African Region	Africa	<5 years	174975403	5.40545	2.82003	10.678
Other bacteria	SALM	Salmonella spp.	2020	Mortality	Rate per 100,000	AFR	African Region	Africa	≥5 years	960229463	0.657	0.360653	1.17515
Other bacteria	SALM	Salmonella spp.	2020	Mortality	Rate per 100,000	AFR	African Region	Africa	All ages	1135204866	1.3889	0.749569	2.51113
Other bacteria	SALM	Salmonella spp.	2020	Mortality	Rate per 100,000	AGO	Angola	Africa	<5 years	5750546	4.27213	1.0848	10.0174
Other bacteria	SALM	Salmonella spp.	2020	Mortality	Rate per 100,000	AGO	Angola	Africa	≥5 years	27169963	0.625324	0.163204	1.42286
Other bacteria	SALM	Salmonella spp.	2020	Mortality	Rate per 100,000	AGO	Angola	Africa	All ages	32920509	1.26235	0.32356	2.96314
Other bacteria	SALM	Salmonella spp.	2020	Mortality	Rate per 100,000	ALB	Albania	Europe	<5 years	161298	0.0785719	0.0207133	0.238256
Other bacteria	SALM	Salmonella spp.	2020	Mortality	Rate per 100,000	ALB	Albania	Europe	≥5 years	2716905	0.0296205	0.00731235	0.0925534
Other bacteria	SALM	Salmonella spp.	2020	Mortality	Rate per 100,000	ALB	Albania	Europe	All ages	2878203	0.0323638	0.00819109	0.0958719
Other bacteria	SALM	Salmonella spp.	2020	Mortality	Rate per 100,000	AMR	Region of the Americas	Americas	<5 years	71592779	0.417453	0.273272	0.651018
Other bacteria	SALM	Salmonella spp.	2020	Mortality	Rate per 100,000	AMR	Region of the Americas	Americas	≥5 years	945250635	0.0894626	0.0593222	0.134979
Other bacteria	SALM	Salmonella spp.	2020	Mortality	Rate per 100,000	AMR	Region of the Americas	Americas	All ages	1016843414	0.112555	0.0749855	0.169272
Other bacteria	SALM	Salmonella spp.	2020	Mortality	Rate per 100,000	AND	Andorra	Europe	<5 years	2674	0.946677	0.573639	1.49917
Other bacteria	SALM	Salmonella spp.	2020	Mortality	Rate per 100,000	AND	Andorra	Europe	≥5 years	74475	0.121954	0.0738979	0.193127
Other bacteria	SALM	Salmonella spp.	2020	Mortality	Rate per 100,000	AND	Andorra	Europe	All ages	77149	0.150539	0.0912191	0.238395
Other bacteria	SALM	Salmonella spp.	2020	Mortality	Rate per 100,000	ARE	United Arab Emirates	Eastern Mediterranean	<5 years	528640	0.446296	0.152996	0.98967
Other bacteria	SALM	Salmonella spp.	2020	Mortality	Rate per 100,000	ARE	United Arab Emirates	Eastern Mediterranean	≥5 years	8829454	0.0958719	0.0328662	0.212598
Other bacteria	SALM	Salmonella spp.	2020	Mortality	Rate per 100,000	ARE	United Arab Emirates	Eastern Mediterranean	All ages	9358094	0.115667	0.0396523	0.256495
Other bacteria	SALM	Salmonella spp.	2020	Mortality	Rate per 100,000	ARG	Argentina	Americas	<5 years	3492129	0.0672877	0.0198458	0.157268
Other bacteria	SALM	Salmonella spp.	2020	Mortality	Rate per 100,000	ARG	Argentina	Americas	≥5 years	41624021	0.0354863	0.0106734	0.0894765
Other bacteria	SALM	Salmonella spp.	2020	Mortality	Rate per 100,000	ARG	Argentina	Americas	All ages	45116150	0.0379478	0.0114731	0.0964747
Other bacteria	SALM	Salmonella spp.	2020	Mortality	Rate per 100,000	ARM	Armenia	Europe	<5 years	188887	0.122964	0.0477655	0.262468
Other bacteria	SALM	Salmonella spp.	2020	Mortality	Rate per 100,000	ARM	Armenia	Europe	≥5 years	2711602	0.0122221	0.00495248	0.0255383
Other bacteria	SALM	Salmonella spp.	2020	Mortality	Rate per 100,000	ARM	Armenia	Europe	All ages	2900489	0.0194339	0.00847115	0.0412184
Other bacteria	SALM	Salmonella spp.	2020	Mortality	Rate per 100,000	ATG	Antigua and Barbuda	Americas	<5 years	5228	0.433182	0.243723	0.664313
Other bacteria	SALM	Salmonella spp.	2020	Mortality	Rate per 100,000	ATG	Antigua and Barbuda	Americas	≥5 years	86364	0.094084	0.0529347	0.144284
Other bacteria	SALM	Salmonella spp.	2020	Mortality	Rate per 100,000	ATG	Antigua and Barbuda	Americas	All ages	91592	0.11344	0.0638248	0.173967
Other bacteria	SALM	Salmonella spp.	2020	Mortality	Rate per 100,000	AUS	Australia	Western Pacific	<5 years	1554389	0.264547	0.128973	0.499665
Other bacteria	SALM	Salmonella spp.	2020	Mortality	Rate per 100,000	AUS	Australia	Western Pacific	≥5 years	24101525	0.0612153	0.0298438	0.115621
Other bacteria	SALM	Salmonella spp.	2020	Mortality	Rate per 100,000	AUS	Australia	Western Pacific	All ages	25655914	0.0735343	0.0358497	0.138889
Other bacteria	SALM	Salmonella spp.	2020	Mortality	Rate per 100,000	AUT	Austria	Europe	<5 years	435836	0.670185	0.406099	1.06131
Other bacteria	SALM	Salmonella spp.	2020	Mortality	Rate per 100,000	AUT	Austria	Europe	≥5 years	8466112	0.123787	0.075009	0.196031
Other bacteria	SALM	Salmonella spp.	2020	Mortality	Rate per 100,000	AUT	Austria	Europe	All ages	8901948	0.150539	0.0912191	0.238395
Other bacteria	SALM	Salmonella spp.	2020	Mortality	Rate per 100,000	AZE	Azerbaijan	Europe	<5 years	744484	0.629294	0.237917	1.42368
Other bacteria	SALM	Salmonella spp.	2020	Mortality	Rate per 100,000	AZE	Azerbaijan	Europe	≥5 years	9409218	0.0108519	0.0048178	0.0225378
Other bacteria	SALM	Salmonella spp.	2020	Mortality	Rate per 100,000	AZE	Azerbaijan	Europe	All ages	10153702	0.056197	0.0227141	0.125247
Other bacteria	SALM	Salmonella spp.	2020	Mortality	Rate per 100,000	BDI	Burundi	Africa	<5 years	2136549	2.35387	1.05567	4.7016
Other bacteria	SALM	Salmonella spp.	2020	Mortality	Rate per 100,000	BDI	Burundi	Africa	≥5 years	10304757	0.913257	0.408212	1.84606
Other bacteria	SALM	Salmonella spp.	2020	Mortality	Rate per 100,000	BDI	Burundi	Africa	All ages	12441306	1.16065	0.535206	2.2766
Other bacteria	SALM	Salmonella spp.	2020	Mortality	Rate per 100,000	BEL	Belgium	Europe	<5 years	609405	0.620486	0.375984	0.98261
Other bacteria	SALM	Salmonella spp.	2020	Mortality	Rate per 100,000	BEL	Belgium	Europe	≥5 years	10914658	0.1243	0.0753196	0.196843
Other bacteria	SALM	Salmonella spp.	2020	Mortality	Rate per 100,000	BEL	Belgium	Europe	All ages	11524063	0.150539	0.0912191	0.238395
Other bacteria	SALM	Salmonella spp.	2020	Mortality	Rate per 100,000	BEN	Benin	Africa	<5 years	2105550	4.88015	2.58924	8.35654
Other bacteria	SALM	Salmonella spp.	2020	Mortality	Rate per 100,000	BEN	Benin	Africa	≥5 years	10792789	0.892646	0.452928	1.61405
Other bacteria	SALM	Salmonella spp.	2020	Mortality	Rate per 100,000	BEN	Benin	Africa	All ages	12898339	1.54357	0.821647	2.71482
Other bacteria	SALM	Salmonella spp.	2020	Mortality	Rate per 100,000	BFA	Burkina Faso	Africa	<5 years	3434987	4.90548	1.55102	10.9059
Other bacteria	SALM	Salmonella spp.	2020	Mortality	Rate per 100,000	BFA	Burkina Faso	Africa	≥5 years	17784347	0.895742	0.276981	2.06427
Other bacteria	SALM	Salmonella spp.	2020	Mortality	Rate per 100,000	BFA	Burkina Faso	Africa	All ages	21219334	1.54484	0.518863	3.57366
Other bacteria	SALM	Salmonella spp.	2020	Mortality	Rate per 100,000	BGD	Bangladesh	South-East Asia	<5 years	15831436	1.1223	0.527512	2.09371
Other bacteria	SALM	Salmonella spp.	2020	Mortality	Rate per 100,000	BGD	Bangladesh	South-East Asia	≥5 years	149790186	0.328476	0.139396	0.606051
Other bacteria	SALM	Salmonella spp.	2020	Mortality	Rate per 100,000	BGD	Bangladesh	South-East Asia	All ages	165621622	0.404356	0.180698	0.744226
Other bacteria	SALM	Salmonella spp.	2020	Mortality	Rate per 100,000	BGR	Bulgaria	Europe	<5 years	320508	0.0687678	0.0201147	0.18109
Other bacteria	SALM	Salmonella spp.	2020	Mortality	Rate per 100,000	BGR	Bulgaria	Europe	≥5 years	6630689	0.0143689	0.00479958	0.0368614
Other bacteria	SALM	Salmonella spp.	2020	Mortality	Rate per 100,000	BGR	Bulgaria	Europe	All ages	6951197	0.0168771	0.00551284	0.0429585
Other bacteria	SALM	Salmonella spp.	2020	Mortality	Rate per 100,000	BHR	Bahrain	Eastern Mediterranean	<5 years	103313	0.360679	0.123645	0.799811
Other bacteria	SALM	Salmonella spp.	2020	Mortality	Rate per 100,000	BHR	Bahrain	Eastern Mediterranean	≥5 years	1374705	0.0972541	0.03334	0.215663
Other bacteria	SALM	Salmonella spp.	2020	Mortality	Rate per 100,000	BHR	Bahrain	Eastern Mediterranean	All ages	1478018	0.115667	0.0396523	0.256495
Other bacteria	SALM	Salmonella spp.	2020	Mortality	Rate per 100,000	BHS	Bahamas	Americas	<5 years	22736	0.430156	0.24202	0.659672
Other bacteria	SALM	Salmonella spp.	2020	Mortality	Rate per 100,000	BHS	Bahamas	Americas	≥5 years	372805	0.0941241	0.0529573	0.144345
Other bacteria	SALM	Salmonella spp.	2020	Mortality	Rate per 100,000	BHS	Bahamas	Americas	All ages	395541	0.11344	0.0638248	0.173967
Other bacteria	SALM	Salmonella spp.	2020	Mortality	Rate per 100,000	BIH	Bosnia and Herzegovina	Europe	<5 years	140511	0.0134752	0.00473445	0.030188
Other bacteria	SALM	Salmonella spp.	2020	Mortality	Rate per 100,000	BIH	Bosnia and Herzegovina	Europe	≥5 years	3183511	0.0370275	0.0158538	0.0839235
Other bacteria	SALM	Salmonella spp.	2020	Mortality	Rate per 100,000	BIH	Bosnia and Herzegovina	Europe	All ages	3324022	0.0360319	0.015378	0.0815109
Other bacteria	SALM	Salmonella spp.	2020	Mortality	Rate per 100,000	BLR	Belarus	Europe	<5 years	522824	0.00429943	0.00177624	0.00957863
Other bacteria	SALM	Salmonella spp.	2020	Mortality	Rate per 100,000	BLR	Belarus	Europe	≥5 years	8877346	0.00375474	0.00178362	0.00754618
Other bacteria	SALM	Salmonella spp.	2020	Mortality	Rate per 100,000	BLR	Belarus	Europe	All ages	9400170	0.00378504	0.00178946	0.00761091
Other bacteria	SALM	Salmonella spp.	2020	Mortality	Rate per 100,000	BLZ	Belize	Americas	<5 years	38594	0.137771	0.0439671	0.337115
Other bacteria	SALM	Salmonella spp.	2020	Mortality	Rate per 100,000	BLZ	Belize	Americas	≥5 years	349688	0.0436264	0.0194743	0.0857972
Other bacteria	SALM	Salmonella spp.	2020	Mortality	Rate per 100,000	BLZ	Belize	Americas	All ages	388282	0.0529841	0.0236963	0.108159
Other bacteria	SALM	Salmonella spp.	2020	Mortality	Rate per 100,000	BOL	Bolivia	Americas	<5 years	1245177	1.06736	0.439629	2.15294
Other bacteria	SALM	Salmonella spp.	2020	Mortality	Rate per 100,000	BOL	Bolivia	Americas	≥5 years	10507516	0.0937069	0.0379789	0.202265
Other bacteria	SALM	Salmonella spp.	2020	Mortality	Rate per 100,000	BOL	Bolivia	Americas	All ages	11752693	0.196864	0.0799635	0.414662
Other bacteria	SALM	Salmonella spp.	2020	Mortality	Rate per 100,000	BRA	Brazil	Americas	<5 years	14191327	0.192274	0.0838578	0.384024
Other bacteria	SALM	Salmonella spp.	2020	Mortality	Rate per 100,000	BRA	Brazil	Americas	≥5 years	193935599	0.0749331	0.0310203	0.152134
Other bacteria	SALM	Salmonella spp.	2020	Mortality	Rate per 100,000	BRA	Brazil	Americas	All ages	208126926	0.0829341	0.0347945	0.164412
Other bacteria	SALM	Salmonella spp.	2020	Mortality	Rate per 100,000	BRB	Barbados	Americas	<5 years	16081	0.432739	0.243473	0.663633
Other bacteria	SALM	Salmonella spp.	2020	Mortality	Rate per 100,000	BRB	Barbados	Americas	≥5 years	265362	0.0940899	0.052938	0.144293
Other bacteria	SALM	Salmonella spp.	2020	Mortality	Rate per 100,000	BRB	Barbados	Americas	All ages	281443	0.11344	0.0638248	0.173967
Other bacteria	SALM	Salmonella spp.	2020	Mortality	Rate per 100,000	BRN	Brunei	Western Pacific	<5 years	32532	0.21928	0.106904	0.414167
Other bacteria	SALM	Salmonella spp.	2020	Mortality	Rate per 100,000	BRN	Brunei	Western Pacific	≥5 years	412545	0.0620413	0.0302465	0.117181
Other bacteria	SALM	Salmonella spp.	2020	Mortality	Rate per 100,000	BRN	Brunei	Western Pacific	All ages	445077	0.0735343	0.0358497	0.138889
Other bacteria	SALM	Salmonella spp.	2020	Mortality	Rate per 100,000	BTN	Bhutan	South-East Asia	<5 years	51630	0.849028	0.347295	1.69574
Other bacteria	SALM	Salmonella spp.	2020	Mortality	Rate per 100,000	BTN	Bhutan	South-East Asia	≥5 years	715664	0.512511	0.214039	1.02334
Other bacteria	SALM	Salmonella spp.	2020	Mortality	Rate per 100,000	BTN	Bhutan	South-East Asia	All ages	767294	0.535155	0.231274	1.03653
Other bacteria	SALM	Salmonella spp.	2020	Mortality	Rate per 100,000	BWA	Botswana	Africa	<5 years	275319	1.82653	0.168649	6.73678
Other bacteria	SALM	Salmonella spp.	2020	Mortality	Rate per 100,000	BWA	Botswana	Africa	≥5 years	2073433	0.579995	0.259178	1.08808
Other bacteria	SALM	Salmonella spp.	2020	Mortality	Rate per 100,000	BWA	Botswana	Africa	All ages	2348752	0.726114	0.27233	1.5704
Other bacteria	SALM	Salmonella spp.	2020	Mortality	Rate per 100,000	CAF	Central African Republic	Africa	<5 years	906664	8.10541	2.54442	19.5073
Other bacteria	SALM	Salmonella spp.	2020	Mortality	Rate per 100,000	CAF	Central African Republic	Africa	≥5 years	4053880	1.31627	0.42175	3.16309
Other bacteria	SALM	Salmonella spp.	2020	Mortality	Rate per 100,000	CAF	Central African Republic	Africa	All ages	4960544	2.55716	0.837771	6.12734
Other bacteria	SALM	Salmonella spp.	2020	Mortality	Rate per 100,000	CAN	Canada	Americas	<5 years	1936924	0.485323	0.273059	0.744274
Other bacteria	SALM	Salmonella spp.	2020	Mortality	Rate per 100,000	CAN	Canada	Americas	≥5 years	36081559	0.0934761	0.0525927	0.143352
Other bacteria	SALM	Salmonella spp.	2020	Mortality	Rate per 100,000	CAN	Canada	Americas	All ages	38018483	0.11344	0.0638248	0.173967
Other bacteria	SALM	Salmonella spp.	2020	Mortality	Rate per 100,000	CHE	Switzerland	Europe	<5 years	437687	0.645346	0.391048	1.02198
Other bacteria	SALM	Salmonella spp.	2020	Mortality	Rate per 100,000	CHE	Switzerland	Europe	≥5 years	8170740	0.124033	0.0751579	0.19642
Other bacteria	SALM	Salmonella spp.	2020	Mortality	Rate per 100,000	CHE	Switzerland	Europe	All ages	8608427	0.150539	0.0912191	0.238395
Other bacteria	SALM	Salmonella spp.	2020	Mortality	Rate per 100,000	CHL	Chile	Americas	<5 years	1147764	0.416447	0.234307	0.638648
Other bacteria	SALM	Salmonella spp.	2020	Mortality	Rate per 100,000	CHL	Chile	Americas	≥5 years	18183650	0.0943135	0.0530638	0.144636
Other bacteria	SALM	Salmonella spp.	2020	Mortality	Rate per 100,000	CHL	Chile	Americas	All ages	19331414	0.11344	0.0638248	0.173967
Other bacteria	SALM	Salmonella spp.	2020	Mortality	Rate per 100,000	CHN	China	Western Pacific	<5 years	83324039	0.231129	0.115234	0.424243
Other bacteria	SALM	Salmonella spp.	2020	Mortality	Rate per 100,000	CHN	China	Western Pacific	≥5 years	1342111805	0.0117953	0.00567889	0.0213025
Other bacteria	SALM	Salmonella spp.	2020	Mortality	Rate per 100,000	CHN	China	Western Pacific	All ages	1425435844	0.0246165	0.012151	0.0418641
Other bacteria	SALM	Salmonella spp.	2020	Mortality	Rate per 100,000	CIV	Cote d'Ivoire	Africa	<5 years	4541213	3.71954	1.97012	6.57288
Other bacteria	SALM	Salmonella spp.	2020	Mortality	Rate per 100,000	CIV	Cote d'Ivoire	Africa	≥5 years	24016697	0.410201	0.215002	0.760736
Other bacteria	SALM	Salmonella spp.	2020	Mortality	Rate per 100,000	CIV	Cote d'Ivoire	Africa	All ages	28557910	0.936445	0.501679	1.63393
Other bacteria	SALM	Salmonella spp.	2020	Mortality	Rate per 100,000	CMR	Cameroon	Africa	<5 years	4190248	5.2599	1.96255	12.6173
Other bacteria	SALM	Salmonella spp.	2020	Mortality	Rate per 100,000	CMR	Cameroon	Africa	≥5 years	21667061	0.559744	0.193999	1.28188
Other bacteria	SALM	Salmonella spp.	2020	Mortality	Rate per 100,000	CMR	Cameroon	Africa	All ages	25857309	1.32142	0.480731	3.05738
Other bacteria	SALM	Salmonella spp.	2020	Mortality	Rate per 100,000	COD	Democratic Republic of Congo	Africa	<5 years	17396083	3.86436	1.89374	6.97981
Other bacteria	SALM	Salmonella spp.	2020	Mortality	Rate per 100,000	COD	Democratic Republic of Congo	Africa	≥5 years	77016673	0.489707	0.242457	0.894643
Other bacteria	SALM	Salmonella spp.	2020	Mortality	Rate per 100,000	COD	Democratic Republic of Congo	Africa	All ages	94412756	1.11151	0.561448	1.93324
Other bacteria	SALM	Salmonella spp.	2020	Mortality	Rate per 100,000	COG	Congo	Africa	<5 years	856735	1.47799	0.622019	2.91379
Other bacteria	SALM	Salmonella spp.	2020	Mortality	Rate per 100,000	COG	Congo	Africa	≥5 years	4826546	0.348054	0.179291	0.640096
Other bacteria	SALM	Salmonella spp.	2020	Mortality	Rate per 100,000	COG	Congo	Africa	All ages	5683281	0.518388	0.263938	0.939964
Other bacteria	SALM	Salmonella spp.	2020	Mortality	Rate per 100,000	COK	Cook Islands	Western Pacific	<5 years	1202	0.211909	0.10331	0.400244
Other bacteria	SALM	Salmonella spp.	2020	Mortality	Rate per 100,000	COK	Cook Islands	Western Pacific	≥5 years	14690	0.0622119	0.0303297	0.117503
Other bacteria	SALM	Salmonella spp.	2020	Mortality	Rate per 100,000	COK	Cook Islands	Western Pacific	All ages	15892	0.0735343	0.0358497	0.138889
Other bacteria	SALM	Salmonella spp.	2020	Mortality	Rate per 100,000	COL	Colombia	Americas	<5 years	3484052	0.166082	0.0590381	0.390084
Other bacteria	SALM	Salmonella spp.	2020	Mortality	Rate per 100,000	COL	Colombia	Americas	≥5 years	46842879	0.0551275	0.021296	0.128846
Other bacteria	SALM	Salmonella spp.	2020	Mortality	Rate per 100,000	COL	Colombia	Americas	All ages	50326931	0.0628088	0.0244577	0.144521
Other bacteria	SALM	Salmonella spp.	2020	Mortality	Rate per 100,000	COM	Comoros	Africa	<5 years	110966	2.8367	1.32907	5.39729
Other bacteria	SALM	Salmonella spp.	2020	Mortality	Rate per 100,000	COM	Comoros	Africa	≥5 years	683121	0.530175	0.270547	1.0132
Other bacteria	SALM	Salmonella spp.	2020	Mortality	Rate per 100,000	COM	Comoros	Africa	All ages	794087	0.852489	0.435868	1.57069
Other bacteria	SALM	Salmonella spp.	2020	Mortality	Rate per 100,000	CPV	Cape Verde	Africa	<5 years	47741	0.118585	0.0337323	0.290091
Other bacteria	SALM	Salmonella spp.	2020	Mortality	Rate per 100,000	CPV	Cape Verde	Africa	≥5 years	466755	0.228983	0.0656671	0.572554
Other bacteria	SALM	Salmonella spp.	2020	Mortality	Rate per 100,000	CPV	Cape Verde	Africa	All ages	514496	0.218739	0.0628427	0.5491
Other bacteria	SALM	Salmonella spp.	2020	Mortality	Rate per 100,000	CRI	Costa Rica	Americas	<5 years	336263	0.033957	0.0139943	0.078033
Other bacteria	SALM	Salmonella spp.	2020	Mortality	Rate per 100,000	CRI	Costa Rica	Americas	≥5 years	4682955	0.0473593	0.0215752	0.0964577
Other bacteria	SALM	Salmonella spp.	2020	Mortality	Rate per 100,000	CRI	Costa Rica	Americas	All ages	5019218	0.0464614	0.0212208	0.0947642
Other bacteria	SALM	Salmonella spp.	2020	Mortality	Rate per 100,000	CUB	Cuba	Americas	<5 years	567640	0.0414204	0.010249	0.103409
Other bacteria	SALM	Salmonella spp.	2020	Mortality	Rate per 100,000	CUB	Cuba	Americas	≥5 years	10621103	0.0582503	0.0196652	0.124322
Other bacteria	SALM	Salmonella spp.	2020	Mortality	Rate per 100,000	CUB	Cuba	Americas	All ages	11188743	0.0573964	0.0191743	0.121371
Other bacteria	SALM	Salmonella spp.	2020	Mortality	Rate per 100,000	CYP	Cyprus	Europe	<5 years	71981	0.59009	0.357565	0.934474
Other bacteria	SALM	Salmonella spp.	2020	Mortality	Rate per 100,000	CYP	Cyprus	Europe	≥5 years	1222523	0.124658	0.0755368	0.197411
Other bacteria	SALM	Salmonella spp.	2020	Mortality	Rate per 100,000	CYP	Cyprus	Europe	All ages	1294504	0.150539	0.0912191	0.238395
Other bacteria	SALM	Salmonella spp.	2020	Mortality	Rate per 100,000	CZE	Czechia	Europe	<5 years	563644	0.614591	0.372412	0.973275
Other bacteria	SALM	Salmonella spp.	2020	Mortality	Rate per 100,000	CZE	Czechia	Europe	≥5 years	9993798	0.124366	0.0753599	0.196948
Other bacteria	SALM	Salmonella spp.	2020	Mortality	Rate per 100,000	CZE	Czechia	Europe	All ages	10557442	0.150539	0.0912191	0.238395
Other bacteria	SALM	Salmonella spp.	2020	Mortality	Rate per 100,000	DEU	Germany	Europe	<5 years	3984883	0.688659	0.417293	1.09057
Other bacteria	SALM	Salmonella spp.	2020	Mortality	Rate per 100,000	DEU	Germany	Europe	≥5 years	79649924	0.123617	0.0749056	0.195761
Other bacteria	SALM	Salmonella spp.	2020	Mortality	Rate per 100,000	DEU	Germany	Europe	All ages	83634807	0.150539	0.0912191	0.238395
Other bacteria	SALM	Salmonella spp.	2020	Mortality	Rate per 100,000	DJI	Djibouti	Eastern Mediterranean	<5 years	114365	2.78234	1.01024	6.09208
Other bacteria	SALM	Salmonella spp.	2020	Mortality	Rate per 100,000	DJI	Djibouti	Eastern Mediterranean	≥5 years	982693	0.626691	0.277703	1.21595
Other bacteria	SALM	Salmonella spp.	2020	Mortality	Rate per 100,000	DJI	Djibouti	Eastern Mediterranean	All ages	1097058	0.851411	0.364876	1.74964
Other bacteria	SALM	Salmonella spp.	2020	Mortality	Rate per 100,000	DMA	Dominica	Americas	<5 years	3940	0	0	0
Other bacteria	SALM	Salmonella spp.	2020	Mortality	Rate per 100,000	DMA	Dominica	Americas	≥5 years	63787	0.0817698	0.0365875	0.1608
Other bacteria	SALM	Salmonella spp.	2020	Mortality	Rate per 100,000	DMA	Dominica	Americas	All ages	67727	0.0770128	0.0344591	0.151445
Other bacteria	SALM	Salmonella spp.	2020	Mortality	Rate per 100,000	DNK	Denmark	Europe	<5 years	307873	0.620588	0.376046	0.982772
Other bacteria	SALM	Salmonella spp.	2020	Mortality	Rate per 100,000	DNK	Denmark	Europe	≥5 years	5515071	0.124299	0.0753189	0.196841
Other bacteria	SALM	Salmonella spp.	2020	Mortality	Rate per 100,000	DNK	Denmark	Europe	All ages	5822944	0.150539	0.0912191	0.238395
Other bacteria	SALM	Salmonella spp.	2020	Mortality	Rate per 100,000	DOM	Dominican Republic	Americas	<5 years	1026642	1.16073	0.57986	2.28808
Other bacteria	SALM	Salmonella spp.	2020	Mortality	Rate per 100,000	DOM	Dominican Republic	Americas	≥5 years	9921931	0.0967547	0.0437597	0.193555
Other bacteria	SALM	Salmonella spp.	2020	Mortality	Rate per 100,000	DOM	Dominican Republic	Americas	All ages	10948573	0.196523	0.0964069	0.399578
Other bacteria	SALM	Salmonella spp.	2020	Mortality	Rate per 100,000	DZA	Algeria	Africa	<5 years	5034961	0.456446	0.2414	0.796266
Other bacteria	SALM	Salmonella spp.	2020	Mortality	Rate per 100,000	DZA	Algeria	Africa	≥5 years	38650459	0.0149465	0.00705807	0.0292279
Other bacteria	SALM	Salmonella spp.	2020	Mortality	Rate per 100,000	DZA	Algeria	Africa	All ages	43685420	0.0658315	0.0350192	0.115558
Other bacteria	SALM	Salmonella spp.	2020	Mortality	Rate per 100,000	ECU	Ecuador	Americas	<5 years	1470853	0.120933	0.0602639	0.226429
Other bacteria	SALM	Salmonella spp.	2020	Mortality	Rate per 100,000	ECU	Ecuador	Americas	≥5 years	16002152	0.0225796	0.0111081	0.0426315
Other bacteria	SALM	Salmonella spp.	2020	Mortality	Rate per 100,000	ECU	Ecuador	Americas	All ages	17473005	0.0308589	0.0153538	0.05769
Other bacteria	SALM	Salmonella spp.	2020	Mortality	Rate per 100,000	EGY	Egypt	Eastern Mediterranean	<5 years	12854071	0.0734422	0.0179967	0.1845
Other bacteria	SALM	Salmonella spp.	2020	Mortality	Rate per 100,000	EGY	Egypt	Eastern Mediterranean	≥5 years	95605525	0.0132833	0.00325854	0.0317653
Other bacteria	SALM	Salmonella spp.	2020	Mortality	Rate per 100,000	EGY	Egypt	Eastern Mediterranean	All ages	108459596	0.020413	0.0054814	0.0499353
Other bacteria	SALM	Salmonella spp.	2020	Mortality	Rate per 100,000	EMR	Eastern Mediterranean Region	Eastern Mediterranean	<5 years	92009218	1.53809	0.730817	2.76341
Other bacteria	SALM	Salmonella spp.	2020	Mortality	Rate per 100,000	EMR	Eastern Mediterranean Region	Eastern Mediterranean	≥5 years	662052460	0.154909	0.0705921	0.295671
Other bacteria	SALM	Salmonella spp.	2020	Mortality	Rate per 100,000	EMR	Eastern Mediterranean Region	Eastern Mediterranean	All ages	754061678	0.323682	0.157252	0.586613
Other bacteria	SALM	Salmonella spp.	2020	Mortality	Rate per 100,000	ERI	Eritrea	Africa	<5 years	446012	1.89282	0.790885	3.82898
Other bacteria	SALM	Salmonella spp.	2020	Mortality	Rate per 100,000	ERI	Eritrea	Africa	≥5 years	2816058	1.40952	0.610729	2.89597
Other bacteria	SALM	Salmonella spp.	2020	Mortality	Rate per 100,000	ERI	Eritrea	Africa	All ages	3262070	1.4756	0.6437	3.01365
Other bacteria	SALM	Salmonella spp.	2020	Mortality	Rate per 100,000	ESP	Spain	Europe	<5 years	2003716	0.780084	0.472693	1.23535
Other bacteria	SALM	Salmonella spp.	2020	Mortality	Rate per 100,000	ESP	Spain	Europe	≥5 years	45633356	0.122896	0.0744689	0.19462
Other bacteria	SALM	Salmonella spp.	2020	Mortality	Rate per 100,000	ESP	Spain	Europe	All ages	47637072	0.150539	0.0912191	0.238395
Other bacteria	SALM	Salmonella spp.	2020	Mortality	Rate per 100,000	EST	Estonia	Europe	<5 years	71235	0.612093	0.370898	0.969318
Other bacteria	SALM	Salmonella spp.	2020	Mortality	Rate per 100,000	EST	Estonia	Europe	≥5 years	1257622	0.124395	0.0753773	0.196994
Other bacteria	SALM	Salmonella spp.	2020	Mortality	Rate per 100,000	EST	Estonia	Europe	All ages	1328857	0.150539	0.0912191	0.238395
Other bacteria	SALM	Salmonella spp.	2020	Mortality	Rate per 100,000	ETH	Ethiopia	Africa	<5 years	17484023	2.77687	0.910015	5.86216
Other bacteria	SALM	Salmonella spp.	2020	Mortality	Rate per 100,000	ETH	Ethiopia	Africa	≥5 years	99814356	0.871419	0.282422	1.83785
Other bacteria	SALM	Salmonella spp.	2020	Mortality	Rate per 100,000	ETH	Ethiopia	Africa	All ages	117298379	1.15544	0.377054	2.47335
Other bacteria	SALM	Salmonella spp.	2020	Mortality	Rate per 100,000	EUR	European Region	Europe	<5 years	55671585	0.415079	0.275655	0.627078
Other bacteria	SALM	Salmonella spp.	2020	Mortality	Rate per 100,000	EUR	European Region	Europe	≥5 years	880484885	0.0757639	0.0483016	0.119051
Other bacteria	SALM	Salmonella spp.	2020	Mortality	Rate per 100,000	EUR	European Region	Europe	All ages	936156470	0.0959424	0.0631051	0.147919
Other bacteria	SALM	Salmonella spp.	2020	Mortality	Rate per 100,000	FIN	Finland	Europe	<5 years	255928	0.708393	0.429251	1.12182
Other bacteria	SALM	Salmonella spp.	2020	Mortality	Rate per 100,000	FIN	Finland	Europe	≥5 years	5269417	0.123445	0.0748013	0.195488
Other bacteria	SALM	Salmonella spp.	2020	Mortality	Rate per 100,000	FIN	Finland	Europe	All ages	5525345	0.150539	0.0912191	0.238395
Other bacteria	SALM	Salmonella spp.	2020	Mortality	Rate per 100,000	FJI	Fiji	Western Pacific	<5 years	87663	0.974692	0.410945	2.00832
Other bacteria	SALM	Salmonella spp.	2020	Mortality	Rate per 100,000	FJI	Fiji	Western Pacific	≥5 years	825938	0.469587	0.184731	1.02965
Other bacteria	SALM	Salmonella spp.	2020	Mortality	Rate per 100,000	FJI	Fiji	Western Pacific	All ages	913601	0.518054	0.210534	1.07615
Other bacteria	SALM	Salmonella spp.	2020	Mortality	Rate per 100,000	FRA	France	Europe	<5 years	3545135	0.609167	0.369125	0.964685
Other bacteria	SALM	Salmonella spp.	2020	Mortality	Rate per 100,000	FRA	France	Europe	≥5 years	62271657	0.124429	0.0753978	0.197047
Other bacteria	SALM	Salmonella spp.	2020	Mortality	Rate per 100,000	FRA	France	Europe	All ages	65816792	0.150539	0.0912191	0.238395
Other bacteria	SALM	Salmonella spp.	2020	Mortality	Rate per 100,000	FSM	Micronesia	Western Pacific	<5 years	12138	0.690859	0.176332	1.58103
Other bacteria	SALM	Salmonella spp.	2020	Mortality	Rate per 100,000	FSM	Micronesia	Western Pacific	≥5 years	98305	0.254191	0.104248	0.509309
Other bacteria	SALM	Salmonella spp.	2020	Mortality	Rate per 100,000	FSM	Micronesia	Western Pacific	All ages	110443	0.302183	0.122833	0.59525
Other bacteria	SALM	Salmonella spp.	2020	Mortality	Rate per 100,000	GAB	Gabon	Africa	<5 years	318823	1.96036	0.685579	4.76145
Other bacteria	SALM	Salmonella spp.	2020	Mortality	Rate per 100,000	GAB	Gabon	Africa	≥5 years	1976590	0.242926	0.0872095	0.585425
Other bacteria	SALM	Salmonella spp.	2020	Mortality	Rate per 100,000	GAB	Gabon	Africa	All ages	2295413	0.48147	0.169161	1.15802
Other bacteria	SALM	Salmonella spp.	2020	Mortality	Rate per 100,000	GBR	United Kingdom	Europe	<5 years	3847207	0.573833	0.347714	0.908729
Other bacteria	SALM	Salmonella spp.	2020	Mortality	Rate per 100,000	GBR	United Kingdom	Europe	≥5 years	63434681	0.124867	0.075663	0.19774
Other bacteria	SALM	Salmonella spp.	2020	Mortality	Rate per 100,000	GBR	United Kingdom	Europe	All ages	67281888	0.150539	0.0912191	0.238395
Other bacteria	SALM	Salmonella spp.	2020	Mortality	Rate per 100,000	GEO	Georgia	Europe	<5 years	279171	0.0819493	0.035665	0.171457
Other bacteria	SALM	Salmonella spp.	2020	Mortality	Rate per 100,000	GEO	Georgia	Europe	≥5 years	3517705	0.0120902	0.0053593	0.0245593
Other bacteria	SALM	Salmonella spp.	2020	Mortality	Rate per 100,000	GEO	Georgia	Europe	All ages	3796876	0.0172267	0.0078368	0.0352138
Other bacteria	SALM	Salmonella spp.	2020	Mortality	Rate per 100,000	GHA	Ghana	Africa	<5 years	4206313	1.93701	0.754619	4.3648
Other bacteria	SALM	Salmonella spp.	2020	Mortality	Rate per 100,000	GHA	Ghana	Africa	≥5 years	27362908	0.490499	0.18425	1.0562
Other bacteria	SALM	Salmonella spp.	2020	Mortality	Rate per 100,000	GHA	Ghana	Africa	All ages	31569221	0.683233	0.262277	1.46232
Other bacteria	SALM	Salmonella spp.	2020	Mortality	Rate per 100,000	GIN	Guinea	Africa	<5 years	2090472	7.40113	3.71674	13.2661
Other bacteria	SALM	Salmonella spp.	2020	Mortality	Rate per 100,000	GIN	Guinea	Africa	≥5 years	11111747	0.92946	0.481626	1.69661
Other bacteria	SALM	Salmonella spp.	2020	Mortality	Rate per 100,000	GIN	Guinea	Africa	All ages	13202219	1.9542	1.05008	3.50926
Other bacteria	SALM	Salmonella spp.	2020	Mortality	Rate per 100,000	GLOBAL	Global	All WHO Member States	<5 years	685239221	1.99531	1.1589	3.43532
Other bacteria	SALM	Salmonella spp.	2020	Mortality	Rate per 100,000	GLOBAL	Global	All WHO Member States	≥5 years	7119540713	0.32792	0.188139	0.593202
Other bacteria	SALM	Salmonella spp.	2020	Mortality	Rate per 100,000	GLOBAL	Global	All WHO Member States	All ages	7804779934	0.474313	0.282768	0.803221
Other bacteria	SALM	Salmonella spp.	2020	Mortality	Rate per 100,000	GMB	Gambia	Africa	<5 years	375449	2.10352	0.7952	4.35431
Other bacteria	SALM	Salmonella spp.	2020	Mortality	Rate per 100,000	GMB	Gambia	Africa	≥5 years	2110153	0.390934	0.132636	0.853319
Other bacteria	SALM	Salmonella spp.	2020	Mortality	Rate per 100,000	GMB	Gambia	Africa	All ages	2485602	0.64962	0.245266	1.32434
Other bacteria	SALM	Salmonella spp.	2020	Mortality	Rate per 100,000	GNB	Guinea-Bissau	Africa	<5 years	290465	4.67739	1.57439	12.7358
Other bacteria	SALM	Salmonella spp.	2020	Mortality	Rate per 100,000	GNB	Guinea-Bissau	Africa	≥5 years	1700130	0.717254	0.250234	1.83258
Other bacteria	SALM	Salmonella spp.	2020	Mortality	Rate per 100,000	GNB	Guinea-Bissau	Africa	All ages	1990595	1.29511	0.451824	3.3921
Other bacteria	SALM	Salmonella spp.	2020	Mortality	Rate per 100,000	GNQ	Equatorial Guinea	Africa	<5 years	242108	4.1528	1.68646	8.61231
Other bacteria	SALM	Salmonella spp.	2020	Mortality	Rate per 100,000	GNQ	Equatorial Guinea	Africa	≥5 years	1454866	0.234433	0.107344	0.449932
Other bacteria	SALM	Salmonella spp.	2020	Mortality	Rate per 100,000	GNQ	Equatorial Guinea	Africa	All ages	1696974	0.793468	0.337772	1.57466
Other bacteria	SALM	Salmonella spp.	2020	Mortality	Rate per 100,000	GRC	Greece	Europe	<5 years	461956	0.761089	0.461183	1.20527
Other bacteria	SALM	Salmonella spp.	2020	Mortality	Rate per 100,000	GRC	Greece	Europe	≥5 years	10253324	0.123031	0.0745506	0.194833
Other bacteria	SALM	Salmonella spp.	2020	Mortality	Rate per 100,000	GRC	Greece	Europe	All ages	10715280	0.150539	0.0912191	0.238395
Other bacteria	SALM	Salmonella spp.	2020	Mortality	Rate per 100,000	GRD	Grenada	Americas	<5 years	7184	0	0	0
Other bacteria	SALM	Salmonella spp.	2020	Mortality	Rate per 100,000	GRD	Grenada	Americas	≥5 years	108942	0.130679	0.0589573	0.254568
Other bacteria	SALM	Salmonella spp.	2020	Mortality	Rate per 100,000	GRD	Grenada	Americas	All ages	116126	0.122595	0.05531	0.23882
Other bacteria	SALM	Salmonella spp.	2020	Mortality	Rate per 100,000	GTM	Guatemala	Americas	<5 years	2004350	1.00635	0.28988	2.24704
Other bacteria	SALM	Salmonella spp.	2020	Mortality	Rate per 100,000	GTM	Guatemala	Americas	≥5 years	15224271	0.282053	0.0812569	0.639538
Other bacteria	SALM	Salmonella spp.	2020	Mortality	Rate per 100,000	GTM	Guatemala	Americas	All ages	17228621	0.366316	0.106972	0.797852
Other bacteria	SALM	Salmonella spp.	2020	Mortality	Rate per 100,000	GUY	Guyana	Americas	<5 years	83092	0.239008	0.134474	0.366534
Other bacteria	SALM	Salmonella spp.	2020	Mortality	Rate per 100,000	GUY	Guyana	Americas	≥5 years	720107	0.0989503	0.0556727	0.151747
Other bacteria	SALM	Salmonella spp.	2020	Mortality	Rate per 100,000	GUY	Guyana	Americas	All ages	803199	0.11344	0.0638248	0.173967
Other bacteria	SALM	Salmonella spp.	2020	Mortality	Rate per 100,000	HND	Honduras	Americas	<5 years	1109741	0.383069	0.16179	0.776838
Other bacteria	SALM	Salmonella spp.	2020	Mortality	Rate per 100,000	HND	Honduras	Americas	≥5 years	8923221	0.207368	0.08233	0.432419
Other bacteria	SALM	Salmonella spp.	2020	Mortality	Rate per 100,000	HND	Honduras	Americas	All ages	10032962	0.226802	0.0911765	0.463724
Other bacteria	SALM	Salmonella spp.	2020	Mortality	Rate per 100,000	HRV	Croatia	Europe	<5 years	172155	0.756672	0.458506	1.19828
Other bacteria	SALM	Salmonella spp.	2020	Mortality	Rate per 100,000	HRV	Croatia	Europe	≥5 years	3797883	0.123063	0.0745702	0.194884
Other bacteria	SALM	Salmonella spp.	2020	Mortality	Rate per 100,000	HRV	Croatia	Europe	All ages	3970038	0.150539	0.0912191	0.238395
Other bacteria	SALM	Salmonella spp.	2020	Mortality	Rate per 100,000	HTI	Haiti	Americas	<5 years	1250950	3.82904	1.60599	7.53144
Other bacteria	SALM	Salmonella spp.	2020	Mortality	Rate per 100,000	HTI	Haiti	Americas	≥5 years	9925184	0.265786	0.107129	0.5523
Other bacteria	SALM	Salmonella spp.	2020	Mortality	Rate per 100,000	HTI	Haiti	Americas	All ages	11176134	0.664623	0.280136	1.33072
Other bacteria	SALM	Salmonella spp.	2020	Mortality	Rate per 100,000	HUN	Hungary	Europe	<5 years	468237	0.684542	0.414799	1.08405
Other bacteria	SALM	Salmonella spp.	2020	Mortality	Rate per 100,000	HUN	Hungary	Europe	≥5 years	9300383	0.123654	0.0749281	0.19582
Other bacteria	SALM	Salmonella spp.	2020	Mortality	Rate per 100,000	HUN	Hungary	Europe	All ages	9768620	0.150539	0.0912191	0.238395
Other bacteria	SALM	Salmonella spp.	2020	Mortality	Rate per 100,000	IDN	Indonesia	South-East Asia	<5 years	23048959	0.826752	0.288174	1.9063
Other bacteria	SALM	Salmonella spp.	2020	Mortality	Rate per 100,000	IDN	Indonesia	South-East Asia	≥5 years	250699234	0.604987	0.206194	1.34206
Other bacteria	SALM	Salmonella spp.	2020	Mortality	Rate per 100,000	IDN	Indonesia	South-East Asia	All ages	273748193	0.623659	0.216855	1.37081
Other bacteria	SALM	Salmonella spp.	2020	Mortality	Rate per 100,000	IND	India	South-East Asia	<5 years	119265199	1.0434	0.437478	2.19757
Other bacteria	SALM	Salmonella spp.	2020	Mortality	Rate per 100,000	IND	India	South-East Asia	≥5 years	1276705877	0.905659	0.358323	1.93156
Other bacteria	SALM	Salmonella spp.	2020	Mortality	Rate per 100,000	IND	India	South-East Asia	All ages	1395971076	0.917428	0.375482	1.93526
Other bacteria	SALM	Salmonella spp.	2020	Mortality	Rate per 100,000	IRL	Ireland	Europe	<5 years	311179	0.523273	0.317077	0.828661
Other bacteria	SALM	Salmonella spp.	2020	Mortality	Rate per 100,000	IRL	Ireland	Europe	≥5 years	4651379	0.125603	0.076109	0.198906
Other bacteria	SALM	Salmonella spp.	2020	Mortality	Rate per 100,000	IRL	Ireland	Europe	All ages	4962558	0.150539	0.0912191	0.238395
Other bacteria	SALM	Salmonella spp.	2020	Mortality	Rate per 100,000	IRN	Iran	Eastern Mediterranean	<5 years	7320289	0.0480636	0.0132272	0.116114
Other bacteria	SALM	Salmonella spp.	2020	Mortality	Rate per 100,000	IRN	Iran	Eastern Mediterranean	≥5 years	80161478	0.0212209	0.00782172	0.0458559
Other bacteria	SALM	Salmonella spp.	2020	Mortality	Rate per 100,000	IRN	Iran	Eastern Mediterranean	All ages	87481767	0.0234671	0.0088371	0.0484033
Other bacteria	SALM	Salmonella spp.	2020	Mortality	Rate per 100,000	IRQ	Iraq	Eastern Mediterranean	<5 years	5528493	0.3357	0.159937	0.604883
Other bacteria	SALM	Salmonella spp.	2020	Mortality	Rate per 100,000	IRQ	Iraq	Eastern Mediterranean	≥5 years	36113202	0.0164061	0.00761628	0.0307606
Other bacteria	SALM	Salmonella spp.	2020	Mortality	Rate per 100,000	IRQ	Iraq	Eastern Mediterranean	All ages	41641695	0.0587966	0.0285393	0.103671
Other bacteria	SALM	Salmonella spp.	2020	Mortality	Rate per 100,000	ISL	Iceland	Europe	<5 years	21381	0.559032	0.338746	0.88529
Other bacteria	SALM	Salmonella spp.	2020	Mortality	Rate per 100,000	ISL	Iceland	Europe	≥5 years	342896	0.125067	0.0757847	0.198058
Other bacteria	SALM	Salmonella spp.	2020	Mortality	Rate per 100,000	ISL	Iceland	Europe	All ages	364277	0.150539	0.0912191	0.238395
Other bacteria	SALM	Salmonella spp.	2020	Mortality	Rate per 100,000	ISR	Israel	Europe	<5 years	874964	0.327398	0.198387	0.518472
Other bacteria	SALM	Salmonella spp.	2020	Mortality	Rate per 100,000	ISR	Israel	Europe	≥5 years	7855430	0.13084	0.0792823	0.207199
Other bacteria	SALM	Salmonella spp.	2020	Mortality	Rate per 100,000	ISR	Israel	Europe	All ages	8730394	0.150539	0.0912191	0.238395
Other bacteria	SALM	Salmonella spp.	2020	Mortality	Rate per 100,000	ITA	Italy	Europe	<5 years	2282908	0.862967	0.522916	1.36661
Other bacteria	SALM	Salmonella spp.	2020	Mortality	Rate per 100,000	ITA	Italy	Europe	≥5 years	57758394	0.12238	0.0741562	0.193802
Other bacteria	SALM	Salmonella spp.	2020	Mortality	Rate per 100,000	ITA	Italy	Europe	All ages	60041302	0.150539	0.0912191	0.238395
Other bacteria	SALM	Salmonella spp.	2020	Mortality	Rate per 100,000	JAM	Jamaica	Americas	<5 years	173140	0.102645	0.0157069	0.311604
Other bacteria	SALM	Salmonella spp.	2020	Mortality	Rate per 100,000	JAM	Jamaica	Americas	≥5 years	2651513	0.10563	0.0479473	0.211357
Other bacteria	SALM	Salmonella spp.	2020	Mortality	Rate per 100,000	JAM	Jamaica	Americas	All ages	2824653	0.105447	0.0476624	0.205757
Other bacteria	SALM	Salmonella spp.	2020	Mortality	Rate per 100,000	JOR	Jordan	Eastern Mediterranean	<5 years	1173260	0.0565183	0.0235515	0.108762
Other bacteria	SALM	Salmonella spp.	2020	Mortality	Rate per 100,000	JOR	Jordan	Eastern Mediterranean	≥5 years	9589526	0.00636715	0.00279356	0.0128275
Other bacteria	SALM	Salmonella spp.	2020	Mortality	Rate per 100,000	JOR	Jordan	Eastern Mediterranean	All ages	10762786	0.0118342	0.00511752	0.0229855
Other bacteria	SALM	Salmonella spp.	2020	Mortality	Rate per 100,000	JPN	Japan	Western Pacific	<5 years	4716085	0.43017	0.209718	0.812488
Other bacteria	SALM	Salmonella spp.	2020	Mortality	Rate per 100,000	JPN	Japan	Western Pacific	≥5 years	121858767	0.0597321	0.0291207	0.112819
Other bacteria	SALM	Salmonella spp.	2020	Mortality	Rate per 100,000	JPN	Japan	Western Pacific	All ages	126574852	0.0735343	0.0358497	0.138889
Other bacteria	SALM	Salmonella spp.	2020	Mortality	Rate per 100,000	KAZ	Kazakhstan	Europe	<5 years	2042491	0.0913717	0.0412787	0.193948
Other bacteria	SALM	Salmonella spp.	2020	Mortality	Rate per 100,000	KAZ	Kazakhstan	Europe	≥5 years	17307755	0.0035958	0.00169742	0.00736849
Other bacteria	SALM	Salmonella spp.	2020	Mortality	Rate per 100,000	KAZ	Kazakhstan	Europe	All ages	19350246	0.0128609	0.00586019	0.0265156
Other bacteria	SALM	Salmonella spp.	2020	Mortality	Rate per 100,000	KEN	Kenya	Africa	<5 years	6934766	1.57795	0.781087	2.99534
Other bacteria	SALM	Salmonella spp.	2020	Mortality	Rate per 100,000	KEN	Kenya	Africa	≥5 years	44772980	0.412881	0.201908	0.847276
Other bacteria	SALM	Salmonella spp.	2020	Mortality	Rate per 100,000	KEN	Kenya	Africa	All ages	51707746	0.569134	0.287719	1.0971
Other bacteria	SALM	Salmonella spp.	2020	Mortality	Rate per 100,000	KGZ	Kyrgyzstan	Europe	<5 years	791255	0.321464	0.156489	0.628032
Other bacteria	SALM	Salmonella spp.	2020	Mortality	Rate per 100,000	KGZ	Kyrgyzstan	Europe	≥5 years	5791206	0.00359078	0.00164479	0.00668554
Other bacteria	SALM	Salmonella spp.	2020	Mortality	Rate per 100,000	KGZ	Kyrgyzstan	Europe	All ages	6582461	0.0418013	0.0203403	0.0815154
Other bacteria	SALM	Salmonella spp.	2020	Mortality	Rate per 100,000	KHM	Cambodia	Western Pacific	<5 years	1808151	1.35851	0.347341	3.72197
Other bacteria	SALM	Salmonella spp.	2020	Mortality	Rate per 100,000	KHM	Cambodia	Western Pacific	≥5 years	14782954	0.208614	0.0678427	0.512965
Other bacteria	SALM	Salmonella spp.	2020	Mortality	Rate per 100,000	KHM	Cambodia	Western Pacific	All ages	16591105	0.333934	0.0985967	0.835312
Other bacteria	SALM	Salmonella spp.	2020	Mortality	Rate per 100,000	KIR	Kiribati	Western Pacific	<5 years	15870	3.9821	1.44744	8.25515
Other bacteria	SALM	Salmonella spp.	2020	Mortality	Rate per 100,000	KIR	Kiribati	Western Pacific	≥5 years	108977	1.14626	0.435438	2.45719
Other bacteria	SALM	Salmonella spp.	2020	Mortality	Rate per 100,000	KIR	Kiribati	Western Pacific	All ages	124847	1.50674	0.588742	3.02038
Other bacteria	SALM	Salmonella spp.	2020	Mortality	Rate per 100,000	KNA	Saint Kitts and Nevis	Americas	<5 years	3009	0.385553	0.216925	0.591271
Other bacteria	SALM	Salmonella spp.	2020	Mortality	Rate per 100,000	KNA	Saint Kitts and Nevis	Americas	≥5 years	43911	0.0947929	0.0533336	0.145371
Other bacteria	SALM	Salmonella spp.	2020	Mortality	Rate per 100,000	KNA	Saint Kitts and Nevis	Americas	All ages	46920	0.11344	0.0638248	0.173967
Other bacteria	SALM	Salmonella spp.	2020	Mortality	Rate per 100,000	KOR	South Korea	Western Pacific	<5 years	1829899	0.453935	0.221304	0.857373
Other bacteria	SALM	Salmonella spp.	2020	Mortality	Rate per 100,000	KOR	South Korea	Western Pacific	≥5 years	49995900	0.0596113	0.0290619	0.112591
Other bacteria	SALM	Salmonella spp.	2020	Mortality	Rate per 100,000	KOR	South Korea	Western Pacific	All ages	51825799	0.0735343	0.0358497	0.138889
Other bacteria	SALM	Salmonella spp.	2020	Mortality	Rate per 100,000	KWT	Kuwait	Eastern Mediterranean	<5 years	287560	0.391409	0.13418	0.867957
Other bacteria	SALM	Salmonella spp.	2020	Mortality	Rate per 100,000	KWT	Kuwait	Eastern Mediterranean	≥5 years	4176846	0.0966837	0.0331445	0.214398
Other bacteria	SALM	Salmonella spp.	2020	Mortality	Rate per 100,000	KWT	Kuwait	Eastern Mediterranean	All ages	4464406	0.115667	0.0396523	0.256495
Other bacteria	SALM	Salmonella spp.	2020	Mortality	Rate per 100,000	LAO	Laos	Western Pacific	<5 years	806852	2.68131	1.22992	4.83288
Other bacteria	SALM	Salmonella spp.	2020	Mortality	Rate per 100,000	LAO	Laos	Western Pacific	≥5 years	6485530	0.19517	0.0833715	0.364253
Other bacteria	SALM	Salmonella spp.	2020	Mortality	Rate per 100,000	LAO	Laos	Western Pacific	All ages	7292382	0.470245	0.212774	0.847197
Other bacteria	SALM	Salmonella spp.	2020	Mortality	Rate per 100,000	LBN	Lebanon	Eastern Mediterranean	<5 years	491396	0.035774	0.010858	0.0977339
Other bacteria	SALM	Salmonella spp.	2020	Mortality	Rate per 100,000	LBN	Lebanon	Eastern Mediterranean	≥5 years	5204939	0.0613046	0.0182052	0.155075
Other bacteria	SALM	Salmonella spp.	2020	Mortality	Rate per 100,000	LBN	Lebanon	Eastern Mediterranean	All ages	5696335	0.0591022	0.0177669	0.148756
Other bacteria	SALM	Salmonella spp.	2020	Mortality	Rate per 100,000	LBR	Liberia	Africa	<5 years	748804	2.64983	1.39058	4.63527
Other bacteria	SALM	Salmonella spp.	2020	Mortality	Rate per 100,000	LBR	Liberia	Africa	≥5 years	4345395	0.524123	0.247131	1.03181
Other bacteria	SALM	Salmonella spp.	2020	Mortality	Rate per 100,000	LBR	Liberia	Africa	All ages	5094199	0.836584	0.425998	1.54845
Other bacteria	SALM	Salmonella spp.	2020	Mortality	Rate per 100,000	LBY	Libya	Eastern Mediterranean	<5 years	684194	0.142128	0.039923	0.406375
Other bacteria	SALM	Salmonella spp.	2020	Mortality	Rate per 100,000	LBY	Libya	Eastern Mediterranean	≥5 years	6315085	0.0229321	0.00645929	0.0600263
Other bacteria	SALM	Salmonella spp.	2020	Mortality	Rate per 100,000	LBY	Libya	Eastern Mediterranean	All ages	6999279	0.0345838	0.0104488	0.0910549
Other bacteria	SALM	Salmonella spp.	2020	Mortality	Rate per 100,000	LCA	Saint Lucia	Americas	<5 years	10490	0	0	0
Other bacteria	SALM	Salmonella spp.	2020	Mortality	Rate per 100,000	LCA	Saint Lucia	Americas	≥5 years	167483	0.0565621	0.0252567	0.112316
Other bacteria	SALM	Salmonella spp.	2020	Mortality	Rate per 100,000	LCA	Saint Lucia	Americas	All ages	177973	0.0532282	0.023768	0.105696
Other bacteria	SALM	Salmonella spp.	2020	Mortality	Rate per 100,000	LKA	Sri Lanka	South-East Asia	<5 years	1684786	0.0284284	0.0131519	0.0521449
Other bacteria	SALM	Salmonella spp.	2020	Mortality	Rate per 100,000	LKA	Sri Lanka	South-East Asia	≥5 years	20803217	0.0793937	0.033138	0.160809
Other bacteria	SALM	Salmonella spp.	2020	Mortality	Rate per 100,000	LKA	Sri Lanka	South-East Asia	All ages	22488003	0.0755754	0.0317988	0.152935
Other bacteria	SALM	Salmonella spp.	2020	Mortality	Rate per 100,000	LSO	Lesotho	Africa	<5 years	280476	3.66625	1.68248	7.24052
Other bacteria	SALM	Salmonella spp.	2020	Mortality	Rate per 100,000	LSO	Lesotho	Africa	≥5 years	1941618	1.90989	0.921707	3.57146
Other bacteria	SALM	Salmonella spp.	2020	Mortality	Rate per 100,000	LSO	Lesotho	Africa	All ages	2222094	2.13158	1.03991	4.0593
Other bacteria	SALM	Salmonella spp.	2020	Mortality	Rate per 100,000	LTU	Lithuania	Europe	<5 years	145604	0.629858	0.381663	0.997451
Other bacteria	SALM	Salmonella spp.	2020	Mortality	Rate per 100,000	LTU	Lithuania	Europe	≥5 years	2649404	0.124197	0.0752571	0.196679
Other bacteria	SALM	Salmonella spp.	2020	Mortality	Rate per 100,000	LTU	Lithuania	Europe	All ages	2795008	0.150539	0.0912191	0.238395
Other bacteria	SALM	Salmonella spp.	2020	Mortality	Rate per 100,000	LUX	Luxembourg	Europe	<5 years	32982	0.623051	0.377538	0.986671
Other bacteria	SALM	Salmonella spp.	2020	Mortality	Rate per 100,000	LUX	Luxembourg	Europe	≥5 years	593297	0.124271	0.0753023	0.196798
Other bacteria	SALM	Salmonella spp.	2020	Mortality	Rate per 100,000	LUX	Luxembourg	Europe	All ages	626279	0.150539	0.0912191	0.238395
Other bacteria	SALM	Salmonella spp.	2020	Mortality	Rate per 100,000	LVA	Latvia	Europe	<5 years	103060	0.607496	0.368113	0.962039
Other bacteria	SALM	Salmonella spp.	2020	Mortality	Rate per 100,000	LVA	Latvia	Europe	≥5 years	1805040	0.124448	0.0754096	0.197078
Other bacteria	SALM	Salmonella spp.	2020	Mortality	Rate per 100,000	LVA	Latvia	Europe	All ages	1908100	0.150539	0.0912191	0.238395
Other bacteria	SALM	Salmonella spp.	2020	Mortality	Rate per 100,000	MAR	Morocco	Eastern Mediterranean	<5 years	3266522	0.133944	0.0377494	0.325875
Other bacteria	SALM	Salmonella spp.	2020	Mortality	Rate per 100,000	MAR	Morocco	Eastern Mediterranean	≥5 years	33127411	0.0241689	0.00627265	0.0605338
Other bacteria	SALM	Salmonella spp.	2020	Mortality	Rate per 100,000	MAR	Morocco	Eastern Mediterranean	All ages	36393933	0.0340217	0.00904813	0.080911
Other bacteria	SALM	Salmonella spp.	2020	Mortality	Rate per 100,000	MCO	Monaco	Europe	<5 years	1838	0.674342	0.408618	1.0679
Other bacteria	SALM	Salmonella spp.	2020	Mortality	Rate per 100,000	MCO	Monaco	Europe	≥5 years	35936	0.123748	0.0749852	0.195969
Other bacteria	SALM	Salmonella spp.	2020	Mortality	Rate per 100,000	MCO	Monaco	Europe	All ages	37774	0.150539	0.0912191	0.238395
Other bacteria	SALM	Salmonella spp.	2020	Mortality	Rate per 100,000	MDA	Moldova	Europe	<5 years	211723	0.0280259	0.0086781	0.0766982
Other bacteria	SALM	Salmonella spp.	2020	Mortality	Rate per 100,000	MDA	Moldova	Europe	≥5 years	2878227	0.0182054	0.00826474	0.0367704
Other bacteria	SALM	Salmonella spp.	2020	Mortality	Rate per 100,000	MDA	Moldova	Europe	All ages	3089950	0.0188783	0.00872718	0.038823
Other bacteria	SALM	Salmonella spp.	2020	Mortality	Rate per 100,000	MDG	Madagascar	Africa	<5 years	4272512	3.93081	1.13397	9.18544
Other bacteria	SALM	Salmonella spp.	2020	Mortality	Rate per 100,000	MDG	Madagascar	Africa	≥5 years	24313481	0.79344	0.207112	2.02559
Other bacteria	SALM	Salmonella spp.	2020	Mortality	Rate per 100,000	MDG	Madagascar	Africa	All ages	28585993	1.26236	0.358396	3.14578
Other bacteria	SALM	Salmonella spp.	2020	Mortality	Rate per 100,000	MDV	Maldives	South-East Asia	<5 years	34089	0.0190978	0.00158815	0.0653908
Other bacteria	SALM	Salmonella spp.	2020	Mortality	Rate per 100,000	MDV	Maldives	South-East Asia	≥5 years	460910	0.144789	0.0549832	0.308349
Other bacteria	SALM	Salmonella spp.	2020	Mortality	Rate per 100,000	MDV	Maldives	South-East Asia	All ages	494999	0.136133	0.0519686	0.289762
Other bacteria	SALM	Salmonella spp.	2020	Mortality	Rate per 100,000	MEX	Mexico	Americas	<5 years	10564943	0.364891	0.132326	0.855771
Other bacteria	SALM	Salmonella spp.	2020	Mortality	Rate per 100,000	MEX	Mexico	Americas	≥5 years	115791987	0.111175	0.0388772	0.261741
Other bacteria	SALM	Salmonella spp.	2020	Mortality	Rate per 100,000	MEX	Mexico	Americas	All ages	126356930	0.132388	0.0467283	0.311028
Other bacteria	SALM	Salmonella spp.	2020	Mortality	Rate per 100,000	MHL	Marshall Islands	Western Pacific	<5 years	4672	0.787711	0.201948	2.02739
Other bacteria	SALM	Salmonella spp.	2020	Mortality	Rate per 100,000	MHL	Marshall Islands	Western Pacific	≥5 years	38689	0.221964	0.0956343	0.475006
Other bacteria	SALM	Salmonella spp.	2020	Mortality	Rate per 100,000	MHL	Marshall Islands	Western Pacific	All ages	43361	0.282921	0.118152	0.594313
Other bacteria	SALM	Salmonella spp.	2020	Mortality	Rate per 100,000	MKD	North Macedonia	Europe	<5 years	106051	0.070002	0.0146523	0.187788
Other bacteria	SALM	Salmonella spp.	2020	Mortality	Rate per 100,000	MKD	North Macedonia	Europe	≥5 years	1780140	0.00336504	0.00047687	0.00916443
Other bacteria	SALM	Salmonella spp.	2020	Mortality	Rate per 100,000	MKD	North Macedonia	Europe	All ages	1886191	0.0071117	0.00194242	0.016807
Other bacteria	SALM	Salmonella spp.	2020	Mortality	Rate per 100,000	MLI	Mali	Africa	<5 years	3900411	4.91923	1.91676	10.1486
Other bacteria	SALM	Salmonella spp.	2020	Mortality	Rate per 100,000	MLI	Mali	Africa	≥5 years	17479370	0.682959	0.250151	1.5755
Other bacteria	SALM	Salmonella spp.	2020	Mortality	Rate per 100,000	MLI	Mali	Africa	All ages	21379781	1.4558	0.582322	3.06339
Other bacteria	SALM	Salmonella spp.	2020	Mortality	Rate per 100,000	MLT	Malta	Europe	<5 years	23924	0.705677	0.427606	1.11752
Other bacteria	SALM	Salmonella spp.	2020	Mortality	Rate per 100,000	MLT	Malta	Europe	≥5 years	490602	0.123468	0.0748153	0.195525
Other bacteria	SALM	Salmonella spp.	2020	Mortality	Rate per 100,000	MLT	Malta	Europe	All ages	514526	0.150539	0.0912191	0.238395
Other bacteria	SALM	Salmonella spp.	2020	Mortality	Rate per 100,000	MMR	Myanmar	South-East Asia	<5 years	4522116	2.05331	0.883359	4.14124
Other bacteria	SALM	Salmonella spp.	2020	Mortality	Rate per 100,000	MMR	Myanmar	South-East Asia	≥5 years	48303184	0.155387	0.0707394	0.30885
Other bacteria	SALM	Salmonella spp.	2020	Mortality	Rate per 100,000	MMR	Myanmar	South-East Asia	All ages	52825300	0.317858	0.14201	0.615272
Other bacteria	SALM	Salmonella spp.	2020	Mortality	Rate per 100,000	MNE	Montenegro	Europe	<5 years	36443	0	0	0
Other bacteria	SALM	Salmonella spp.	2020	Mortality	Rate per 100,000	MNE	Montenegro	Europe	≥5 years	573352	0.0020905	0.000927581	0.00419605
Other bacteria	SALM	Salmonella spp.	2020	Mortality	Rate per 100,000	MNE	Montenegro	Europe	All ages	609795	0.00196557	0.000872146	0.00394528
Other bacteria	SALM	Salmonella spp.	2020	Mortality	Rate per 100,000	MNG	Mongolia	Western Pacific	<5 years	394668	0.232287	0.104922	0.425373
Other bacteria	SALM	Salmonella spp.	2020	Mortality	Rate per 100,000	MNG	Mongolia	Western Pacific	≥5 years	2869990	0.00107944	0.000483628	0.00201217
Other bacteria	SALM	Salmonella spp.	2020	Mortality	Rate per 100,000	MNG	Mongolia	Western Pacific	All ages	3264658	0.0290304	0.0131318	0.0531004
Other bacteria	SALM	Salmonella spp.	2020	Mortality	Rate per 100,000	MOZ	Mozambique	Africa	<5 years	5236310	2.46388	0.813748	5.11778
Other bacteria	SALM	Salmonella spp.	2020	Mortality	Rate per 100,000	MOZ	Mozambique	Africa	≥5 years	25087332	0.705651	0.238775	1.59182
Other bacteria	SALM	Salmonella spp.	2020	Mortality	Rate per 100,000	MOZ	Mozambique	Africa	All ages	30323642	1.00926	0.34222	2.17806
Other bacteria	SALM	Salmonella spp.	2020	Mortality	Rate per 100,000	MRT	Mauritania	Africa	<5 years	748092	2.14735	1.11638	3.86145
Other bacteria	SALM	Salmonella spp.	2020	Mortality	Rate per 100,000	MRT	Mauritania	Africa	≥5 years	3785334	0.327293	0.161561	0.61714
Other bacteria	SALM	Salmonella spp.	2020	Mortality	Rate per 100,000	MRT	Mauritania	Africa	All ages	4533426	0.627633	0.328057	1.1408
Other bacteria	SALM	Salmonella spp.	2020	Mortality	Rate per 100,000	MUS	Mauritius	Africa	<5 years	61914	0.070936	0.0137454	0.197628
Other bacteria	SALM	Salmonella spp.	2020	Mortality	Rate per 100,000	MUS	Mauritius	Africa	≥5 years	1222885	0.0182981	0.00817546	0.0359192
Other bacteria	SALM	Salmonella spp.	2020	Mortality	Rate per 100,000	MUS	Mauritius	Africa	All ages	1284799	0.0208347	0.00913239	0.0425168
Other bacteria	SALM	Salmonella spp.	2020	Mortality	Rate per 100,000	MWI	Malawi	Africa	<5 years	2923804	1.75353	0.599927	3.93397
Other bacteria	SALM	Salmonella spp.	2020	Mortality	Rate per 100,000	MWI	Malawi	Africa	≥5 years	16354078	0.946822	0.282488	2.41704
Other bacteria	SALM	Salmonella spp.	2020	Mortality	Rate per 100,000	MWI	Malawi	Africa	All ages	19277882	1.06917	0.331565	2.54011
Other bacteria	SALM	Salmonella spp.	2020	Mortality	Rate per 100,000	MYS	Malaysia	Western Pacific	<5 years	2656511	0.0492752	0.016805	0.114451
Other bacteria	SALM	Salmonella spp.	2020	Mortality	Rate per 100,000	MYS	Malaysia	Western Pacific	≥5 years	31040441	0.108359	0.0325286	0.265636
Other bacteria	SALM	Salmonella spp.	2020	Mortality	Rate per 100,000	MYS	Malaysia	Western Pacific	All ages	33696952	0.103701	0.0313909	0.253115
Other bacteria	SALM	Salmonella spp.	2020	Mortality	Rate per 100,000	NAM	Namibia	Africa	<5 years	378857	1.51986	0.65011	2.8617
Other bacteria	SALM	Salmonella spp.	2020	Mortality	Rate per 100,000	NAM	Namibia	Africa	≥5 years	2308859	0.56624	0.251522	1.07549
Other bacteria	SALM	Salmonella spp.	2020	Mortality	Rate per 100,000	NAM	Namibia	Africa	All ages	2687716	0.700661	0.323169	1.31765
Other bacteria	SALM	Salmonella spp.	2020	Mortality	Rate per 100,000	NER	Niger	Africa	<5 years	4365438	9.2054	4.68937	16.3061
Other bacteria	SALM	Salmonella spp.	2020	Mortality	Rate per 100,000	NER	Niger	Africa	≥5 years	18962160	1.32583	0.623699	2.72256
Other bacteria	SALM	Salmonella spp.	2020	Mortality	Rate per 100,000	NER	Niger	Africa	All ages	23327598	2.80039	1.39856	5.18992
Other bacteria	SALM	Salmonella spp.	2020	Mortality	Rate per 100,000	NGA	Nigeria	Africa	<5 years	33358651	14.3331	4.19387	37.7397
Other bacteria	SALM	Salmonella spp.	2020	Mortality	Rate per 100,000	NGA	Nigeria	Africa	≥5 years	178382180	0.688977	0.207054	1.70446
Other bacteria	SALM	Salmonella spp.	2020	Mortality	Rate per 100,000	NGA	Nigeria	Africa	All ages	211740831	2.83853	0.853063	7.37575
Other bacteria	SALM	Salmonella spp.	2020	Mortality	Rate per 100,000	NIC	Nicaragua	Americas	<5 years	667725	0.271549	0.0756746	0.680106
Other bacteria	SALM	Salmonella spp.	2020	Mortality	Rate per 100,000	NIC	Nicaragua	Americas	≥5 years	5857478	0.0143877	0.00373036	0.0380616
Other bacteria	SALM	Salmonella spp.	2020	Mortality	Rate per 100,000	NIC	Nicaragua	Americas	All ages	6525203	0.0407031	0.0111962	0.10311
Other bacteria	SALM	Salmonella spp.	2020	Mortality	Rate per 100,000	NIU	Niue	Western Pacific	<5 years	126	0.228078	0.111193	0.430785
Other bacteria	SALM	Salmonella spp.	2020	Mortality	Rate per 100,000	NIU	Niue	Western Pacific	≥5 years	1667	0.0618531	0.0301548	0.116826
Other bacteria	SALM	Salmonella spp.	2020	Mortality	Rate per 100,000	NIU	Niue	Western Pacific	All ages	1793	0.0735343	0.0358497	0.138889
Other bacteria	SALM	Salmonella spp.	2020	Mortality	Rate per 100,000	NLD	Netherlands	Europe	<5 years	875809	0.659443	0.39959	1.0443
Other bacteria	SALM	Salmonella spp.	2020	Mortality	Rate per 100,000	NLD	Netherlands	Europe	≥5 years	16725873	0.123891	0.075072	0.196196
Other bacteria	SALM	Salmonella spp.	2020	Mortality	Rate per 100,000	NLD	Netherlands	Europe	All ages	17601682	0.150539	0.0912191	0.238395
Other bacteria	SALM	Salmonella spp.	2020	Mortality	Rate per 100,000	NOR	Norway	Europe	<5 years	290051	0.607188	0.367926	0.961551
Other bacteria	SALM	Salmonella spp.	2020	Mortality	Rate per 100,000	NOR	Norway	Europe	≥5 years	5077363	0.124452	0.0754118	0.197084
Other bacteria	SALM	Salmonella spp.	2020	Mortality	Rate per 100,000	NOR	Norway	Europe	All ages	5367414	0.150539	0.0912191	0.238395
Other bacteria	SALM	Salmonella spp.	2020	Mortality	Rate per 100,000	NPL	Nepal	South-East Asia	<5 years	2860901	0.885648	0.36193	1.81926
Other bacteria	SALM	Salmonella spp.	2020	Mortality	Rate per 100,000	NPL	Nepal	South-East Asia	≥5 years	25837821	0.29396	0.106295	0.613992
Other bacteria	SALM	Salmonella spp.	2020	Mortality	Rate per 100,000	NPL	Nepal	South-East Asia	All ages	28698722	0.352944	0.137856	0.726244
Other bacteria	SALM	Salmonella spp.	2020	Mortality	Rate per 100,000	NRU	Nauru	Western Pacific	<5 years	1512	0.12324	0.0600825	0.232771
Other bacteria	SALM	Salmonella spp.	2020	Mortality	Rate per 100,000	NRU	Nauru	Western Pacific	≥5 years	10114	0.0661035	0.0322269	0.124854
Other bacteria	SALM	Salmonella spp.	2020	Mortality	Rate per 100,000	NRU	Nauru	Western Pacific	All ages	11626	0.0735343	0.0358497	0.138889
Other bacteria	SALM	Salmonella spp.	2020	Mortality	Rate per 100,000	NZL	New Zealand	Western Pacific	<5 years	305735	0.264034	0.128722	0.498696
Other bacteria	SALM	Salmonella spp.	2020	Mortality	Rate per 100,000	NZL	New Zealand	Western Pacific	≥5 years	4730774	0.061223	0.0298476	0.115635
Other bacteria	SALM	Salmonella spp.	2020	Mortality	Rate per 100,000	NZL	New Zealand	Western Pacific	All ages	5036509	0.0735343	0.0358497	0.138889
Other bacteria	SALM	Salmonella spp.	2020	Mortality	Rate per 100,000	OMN	Oman	Eastern Mediterranean	<5 years	442759	0.260291	0.0892311	0.5772
Other bacteria	SALM	Salmonella spp.	2020	Mortality	Rate per 100,000	OMN	Oman	Eastern Mediterranean	≥5 years	4128444	0.100157	0.0343352	0.2221
Other bacteria	SALM	Salmonella spp.	2020	Mortality	Rate per 100,000	OMN	Oman	Eastern Mediterranean	All ages	4571203	0.115667	0.0396523	0.256495
Other bacteria	SALM	Salmonella spp.	2020	Mortality	Rate per 100,000	PAK	Pakistan	Eastern Mediterranean	<5 years	30883973	1.94944	0.640355	4.43532
Other bacteria	SALM	Salmonella spp.	2020	Mortality	Rate per 100,000	PAK	Pakistan	Eastern Mediterranean	≥5 years	201891851	0.300212	0.09718	0.641101
Other bacteria	SALM	Salmonella spp.	2020	Mortality	Rate per 100,000	PAK	Pakistan	Eastern Mediterranean	All ages	232775824	0.519026	0.177515	1.16811
Other bacteria	SALM	Salmonella spp.	2020	Mortality	Rate per 100,000	PAN	Panama	Americas	<5 years	383182	0.275353	0.154922	0.422271
Other bacteria	SALM	Salmonella spp.	2020	Mortality	Rate per 100,000	PAN	Panama	Americas	≥5 years	3884046	0.0974659	0.0548375	0.14947
Other bacteria	SALM	Salmonella spp.	2020	Mortality	Rate per 100,000	PAN	Panama	Americas	All ages	4267228	0.11344	0.0638248	0.173967
Other bacteria	SALM	Salmonella spp.	2020	Mortality	Rate per 100,000	PER	Peru	Americas	<5 years	2705888	0.171623	0.0559201	0.354345
Other bacteria	SALM	Salmonella spp.	2020	Mortality	Rate per 100,000	PER	Peru	Americas	≥5 years	29954039	0.0189779	0.00605878	0.0434254
Other bacteria	SALM	Salmonella spp.	2020	Mortality	Rate per 100,000	PER	Peru	Americas	All ages	32659927	0.0316246	0.0104445	0.0669255
Other bacteria	SALM	Salmonella spp.	2020	Mortality	Rate per 100,000	PHL	Philippines	Western Pacific	<5 years	11371188	1.54376	0.669225	2.8418
Other bacteria	SALM	Salmonella spp.	2020	Mortality	Rate per 100,000	PHL	Philippines	Western Pacific	≥5 years	100106766	0.0874243	0.0385285	0.1639
Other bacteria	SALM	Salmonella spp.	2020	Mortality	Rate per 100,000	PHL	Philippines	Western Pacific	All ages	111477954	0.235976	0.104442	0.438637
Other bacteria	SALM	Salmonella spp.	2020	Mortality	Rate per 100,000	PLW	Palau	Western Pacific	<5 years	1047	0.745484	0.22281	1.78455
Other bacteria	SALM	Salmonella spp.	2020	Mortality	Rate per 100,000	PLW	Palau	Western Pacific	≥5 years	16741	0.559924	0.214549	1.30065
Other bacteria	SALM	Salmonella spp.	2020	Mortality	Rate per 100,000	PLW	Palau	Western Pacific	All ages	17788	0.570846	0.219883	1.31498
Other bacteria	SALM	Salmonella spp.	2020	Mortality	Rate per 100,000	PNG	Papua New Guinea	Western Pacific	<5 years	1199775	2.32345	0.623204	5.57146
Other bacteria	SALM	Salmonella spp.	2020	Mortality	Rate per 100,000	PNG	Papua New Guinea	Western Pacific	≥5 years	8516054	0.323578	0.084193	0.697491
Other bacteria	SALM	Salmonella spp.	2020	Mortality	Rate per 100,000	PNG	Papua New Guinea	Western Pacific	All ages	9715829	0.570535	0.158669	1.22812
Other bacteria	SALM	Salmonella spp.	2020	Mortality	Rate per 100,000	POL	Poland	Europe	<5 years	1907075	0.657573	0.398457	1.04134
Other bacteria	SALM	Salmonella spp.	2020	Mortality	Rate per 100,000	POL	Poland	Europe	≥5 years	36311875	0.12391	0.0750831	0.196225
Other bacteria	SALM	Salmonella spp.	2020	Mortality	Rate per 100,000	POL	Poland	Europe	All ages	38218950	0.150539	0.0912191	0.238395
Other bacteria	SALM	Salmonella spp.	2020	Mortality	Rate per 100,000	PRK	North Korea	South-East Asia	<5 years	1704576	0.264029	0.121097	0.511131
Other bacteria	SALM	Salmonella spp.	2020	Mortality	Rate per 100,000	PRK	North Korea	South-East Asia	≥5 years	24384577	0.0081586	0.00350659	0.015896
Other bacteria	SALM	Salmonella spp.	2020	Mortality	Rate per 100,000	PRK	North Korea	South-East Asia	All ages	26089153	0.0248763	0.0113274	0.048804
Other bacteria	SALM	Salmonella spp.	2020	Mortality	Rate per 100,000	PRT	Portugal	Europe	<5 years	433871	0.783672	0.474867	1.24103
Other bacteria	SALM	Salmonella spp.	2020	Mortality	Rate per 100,000	PRT	Portugal	Europe	≥5 years	9928576	0.122871	0.074454	0.194581
Other bacteria	SALM	Salmonella spp.	2020	Mortality	Rate per 100,000	PRT	Portugal	Europe	All ages	10362447	0.150539	0.0912191	0.238395
Other bacteria	SALM	Salmonella spp.	2020	Mortality	Rate per 100,000	PRY	Paraguay	Americas	<5 years	683364	0.413576	0.14659	0.938269
Other bacteria	SALM	Salmonella spp.	2020	Mortality	Rate per 100,000	PRY	Paraguay	Americas	≥5 years	5875153	0.0473236	0.0203926	0.0970746
Other bacteria	SALM	Salmonella spp.	2020	Mortality	Rate per 100,000	PRY	Paraguay	Americas	All ages	6558517	0.0854852	0.0385097	0.175475
Other bacteria	SALM	Salmonella spp.	2020	Mortality	Rate per 100,000	QAT	Qatar	Eastern Mediterranean	<5 years	154198	0.460412	0.157836	1.02097
Other bacteria	SALM	Salmonella spp.	2020	Mortality	Rate per 100,000	QAT	Qatar	Eastern Mediterranean	≥5 years	2661786	0.0956963	0.032806	0.212208
Other bacteria	SALM	Salmonella spp.	2020	Mortality	Rate per 100,000	QAT	Qatar	Eastern Mediterranean	All ages	2815984	0.115667	0.0396523	0.256495
Other bacteria	SALM	Salmonella spp.	2020	Mortality	Rate per 100,000	ROU	Romania	Europe	<5 years	1015745	0.628399	0.380779	0.995141
Other bacteria	SALM	Salmonella spp.	2020	Mortality	Rate per 100,000	ROU	Romania	Europe	≥5 years	18437297	0.124213	0.0752667	0.196704
Other bacteria	SALM	Salmonella spp.	2020	Mortality	Rate per 100,000	ROU	Romania	Europe	All ages	19453042	0.150539	0.0912191	0.238395
Other bacteria	SALM	Salmonella spp.	2020	Mortality	Rate per 100,000	RUS	Russia	Europe	<5 years	8646797	0.0151689	0.00688535	0.032452
Other bacteria	SALM	Salmonella spp.	2020	Mortality	Rate per 100,000	RUS	Russia	Europe	≥5 years	137907828	0.00920198	0.00441978	0.018732
Other bacteria	SALM	Salmonella spp.	2020	Mortality	Rate per 100,000	RUS	Russia	Europe	All ages	146554625	0.00955403	0.00463241	0.0194073
Other bacteria	SALM	Salmonella spp.	2020	Mortality	Rate per 100,000	RWA	Rwanda	Africa	<5 years	1822934	1.94846	0.85647	3.88141
Other bacteria	SALM	Salmonella spp.	2020	Mortality	Rate per 100,000	RWA	Rwanda	Africa	≥5 years	11097684	0.437978	0.196052	0.897162
Other bacteria	SALM	Salmonella spp.	2020	Mortality	Rate per 100,000	RWA	Rwanda	Africa	All ages	12920618	0.651088	0.296373	1.26058
Other bacteria	SALM	Salmonella spp.	2020	Mortality	Rate per 100,000	SAU	Saudi Arabia	Eastern Mediterranean	<5 years	2793606	0.278041	0.0953161	0.61656
Other bacteria	SALM	Salmonella spp.	2020	Mortality	Rate per 100,000	SAU	Saudi Arabia	Eastern Mediterranean	≥5 years	28015419	0.0994761	0.0341017	0.22059
Other bacteria	SALM	Salmonella spp.	2020	Mortality	Rate per 100,000	SAU	Saudi Arabia	Eastern Mediterranean	All ages	30809025	0.115667	0.0396523	0.256495
Other bacteria	SALM	Salmonella spp.	2020	Mortality	Rate per 100,000	SDN	Sudan	Eastern Mediterranean	<5 years	7188369	3.07441	0.823534	7.59356
Other bacteria	SALM	Salmonella spp.	2020	Mortality	Rate per 100,000	SDN	Sudan	Eastern Mediterranean	≥5 years	38985928	0.0541332	0.0142744	0.147884
Other bacteria	SALM	Salmonella spp.	2020	Mortality	Rate per 100,000	SDN	Sudan	Eastern Mediterranean	All ages	46174297	0.524327	0.140766	1.27673
Other bacteria	SALM	Salmonella spp.	2020	Mortality	Rate per 100,000	SEAR	South-East Asian Region	South-East Asia	<5 years	172623980	1.0099	0.497148	1.86391
Other bacteria	SALM	Salmonella spp.	2020	Mortality	Rate per 100,000	SEAR	South-East Asian Region	South-East Asia	≥5 years	1866977255	0.748647	0.350449	1.48954
Other bacteria	SALM	Salmonella spp.	2020	Mortality	Rate per 100,000	SEAR	South-East Asian Region	South-East Asia	All ages	2039601235	0.770758	0.367963	1.49264
Other bacteria	SALM	Salmonella spp.	2020	Mortality	Rate per 100,000	SEN	Senegal	Africa	<5 years	2400034	2.18439	0.630099	5.6994
Other bacteria	SALM	Salmonella spp.	2020	Mortality	Rate per 100,000	SEN	Senegal	Africa	≥5 years	14171805	0.562595	0.157358	1.45341
Other bacteria	SALM	Salmonella spp.	2020	Mortality	Rate per 100,000	SEN	Senegal	Africa	All ages	16571839	0.797474	0.230967	2.03854
Other bacteria	SALM	Salmonella spp.	2020	Mortality	Rate per 100,000	SGP	Singapore	Western Pacific	<5 years	233300	0.390341	0.1903	0.737259
Other bacteria	SALM	Salmonella spp.	2020	Mortality	Rate per 100,000	SGP	Singapore	Western Pacific	≥5 years	5448472	0.0599689	0.0292362	0.113267
Other bacteria	SALM	Salmonella spp.	2020	Mortality	Rate per 100,000	SGP	Singapore	Western Pacific	All ages	5681772	0.0735343	0.0358497	0.138889
Other bacteria	SALM	Salmonella spp.	2020	Mortality	Rate per 100,000	SLB	Solomon Islands	Western Pacific	<5 years	102416	0.4149	0.177119	0.828268
Other bacteria	SALM	Salmonella spp.	2020	Mortality	Rate per 100,000	SLB	Solomon Islands	Western Pacific	≥5 years	633057	0.362067	0.160925	0.712234
Other bacteria	SALM	Salmonella spp.	2020	Mortality	Rate per 100,000	SLB	Solomon Islands	Western Pacific	All ages	735473	0.369424	0.170841	0.691841
Other bacteria	SALM	Salmonella spp.	2020	Mortality	Rate per 100,000	SLE	Sierra Leone	Africa	<5 years	1121203	5.15889	2.57424	9.80723
Other bacteria	SALM	Salmonella spp.	2020	Mortality	Rate per 100,000	SLE	Sierra Leone	Africa	≥5 years	6700203	0.86766	0.405412	1.70168
Other bacteria	SALM	Salmonella spp.	2020	Mortality	Rate per 100,000	SLE	Sierra Leone	Africa	All ages	7821406	1.48281	0.741414	2.80162
Other bacteria	SALM	Salmonella spp.	2020	Mortality	Rate per 100,000	SLV	El Salvador	Americas	<5 years	520946	0.163286	0.0713992	0.331261
Other bacteria	SALM	Salmonella spp.	2020	Mortality	Rate per 100,000	SLV	El Salvador	Americas	≥5 years	5702213	0.107742	0.0473032	0.224774
Other bacteria	SALM	Salmonella spp.	2020	Mortality	Rate per 100,000	SLV	El Salvador	Americas	All ages	6223159	0.112392	0.0496864	0.232637
Other bacteria	SALM	Salmonella spp.	2020	Mortality	Rate per 100,000	SMR	San Marino	Europe	<5 years	1284	0.8871	0.537539	1.40482
Other bacteria	SALM	Salmonella spp.	2020	Mortality	Rate per 100,000	SMR	San Marino	Europe	≥5 years	33430	0.122248	0.0740765	0.193594
Other bacteria	SALM	Salmonella spp.	2020	Mortality	Rate per 100,000	SMR	San Marino	Europe	All ages	34714	0.150539	0.0912191	0.238395
Other bacteria	SALM	Salmonella spp.	2020	Mortality	Rate per 100,000	SOM	Somalia	Eastern Mediterranean	<5 years	3117597	8.98595	2.87096	20.2652
Other bacteria	SALM	Salmonella spp.	2020	Mortality	Rate per 100,000	SOM	Somalia	Eastern Mediterranean	≥5 years	13214311	2.06485	0.90786	4.23664
Other bacteria	SALM	Salmonella spp.	2020	Mortality	Rate per 100,000	SOM	Somalia	Eastern Mediterranean	All ages	16331908	3.38602	1.39681	6.64415
Other bacteria	SALM	Salmonella spp.	2020	Mortality	Rate per 100,000	SRB	Serbia	Europe	<5 years	324374	0.00455559	1.84884e-05	0.0308869
Other bacteria	SALM	Salmonella spp.	2020	Mortality	Rate per 100,000	SRB	Serbia	Europe	≥5 years	6614749	0.0383279	0.0156052	0.0870083
Other bacteria	SALM	Salmonella spp.	2020	Mortality	Rate per 100,000	SRB	Serbia	Europe	All ages	6939123	0.0367492	0.0150443	0.084619
Other bacteria	SALM	Salmonella spp.	2020	Mortality	Rate per 100,000	SSD	South Sudan	Africa	<5 years	1416648	5.78776	1.66284	14.0071
Other bacteria	SALM	Salmonella spp.	2020	Mortality	Rate per 100,000	SSD	South Sudan	Africa	≥5 years	9144186	1.70839	0.800152	3.16161
Other bacteria	SALM	Salmonella spp.	2020	Mortality	Rate per 100,000	SSD	South Sudan	Africa	All ages	10560834	2.25561	1.02322	4.27173
Other bacteria	SALM	Salmonella spp.	2020	Mortality	Rate per 100,000	STP	Sao Tome and Principe	Africa	<5 years	29515	0.488024	0.197683	1.02482
Other bacteria	SALM	Salmonella spp.	2020	Mortality	Rate per 100,000	STP	Sao Tome and Principe	Africa	≥5 years	185484	0.172927	0.0830086	0.331284
Other bacteria	SALM	Salmonella spp.	2020	Mortality	Rate per 100,000	STP	Sao Tome and Principe	Africa	All ages	214999	0.216184	0.104754	0.387786
Other bacteria	SALM	Salmonella spp.	2020	Mortality	Rate per 100,000	SUR	Suriname	Americas	<5 years	54041	0.138567	0.0309675	0.347109
Other bacteria	SALM	Salmonella spp.	2020	Mortality	Rate per 100,000	SUR	Suriname	Americas	≥5 years	555100	0.139328	0.0622242	0.284916
Other bacteria	SALM	Salmonella spp.	2020	Mortality	Rate per 100,000	SUR	Suriname	Americas	All ages	609141	0.139261	0.0617859	0.276769
Other bacteria	SALM	Salmonella spp.	2020	Mortality	Rate per 100,000	SVK	Slovakia	Europe	<5 years	294134	0.608462	0.368698	0.963568
Other bacteria	SALM	Salmonella spp.	2020	Mortality	Rate per 100,000	SVK	Slovakia	Europe	≥5 years	5160252	0.124437	0.0754028	0.19706
Other bacteria	SALM	Salmonella spp.	2020	Mortality	Rate per 100,000	SVK	Slovakia	Europe	All ages	5454386	0.150539	0.0912191	0.238395
Other bacteria	SALM	Salmonella spp.	2020	Mortality	Rate per 100,000	SVN	Slovenia	Europe	<5 years	100784	0.680677	0.412457	1.07793
Other bacteria	SALM	Salmonella spp.	2020	Mortality	Rate per 100,000	SVN	Slovenia	Europe	≥5 years	1989955	0.123689	0.0749495	0.195876
Other bacteria	SALM	Salmonella spp.	2020	Mortality	Rate per 100,000	SVN	Slovenia	Europe	All ages	2090739	0.150539	0.0912191	0.238395
Other bacteria	SALM	Salmonella spp.	2020	Mortality	Rate per 100,000	SWE	Sweden	Europe	<5 years	601722	0.563181	0.34126	0.89186
Other bacteria	SALM	Salmonella spp.	2020	Mortality	Rate per 100,000	SWE	Sweden	Europe	≥5 years	9726154	0.12501	0.0757499	0.197967
Other bacteria	SALM	Salmonella spp.	2020	Mortality	Rate per 100,000	SWE	Sweden	Europe	All ages	10327876	0.150539	0.0912191	0.238395
Other bacteria	SALM	Salmonella spp.	2020	Mortality	Rate per 100,000	SWZ	Eswatini	Africa	<5 years	142425	2.65769	1.28587	5.22374
Other bacteria	SALM	Salmonella spp.	2020	Mortality	Rate per 100,000	SWZ	Eswatini	Africa	≥5 years	1042974	0.81331	0.422377	1.46786
Other bacteria	SALM	Salmonella spp.	2020	Mortality	Rate per 100,000	SWZ	Eswatini	Africa	All ages	1185399	1.03491	0.561632	1.83215
Other bacteria	SALM	Salmonella spp.	2020	Mortality	Rate per 100,000	SYC	Seychelles	Africa	<5 years	8586	0.153147	0.051601	0.341117
Other bacteria	SALM	Salmonella spp.	2020	Mortality	Rate per 100,000	SYC	Seychelles	Africa	≥5 years	110372	0.0786689	0.0303519	0.152168
Other bacteria	SALM	Salmonella spp.	2020	Mortality	Rate per 100,000	SYC	Seychelles	Africa	All ages	118958	0.0840445	0.0342507	0.162618
Other bacteria	SALM	Salmonella spp.	2020	Mortality	Rate per 100,000	SYR	Syria	Eastern Mediterranean	<5 years	1918069	0.222924	0.0987268	0.473651
Other bacteria	SALM	Salmonella spp.	2020	Mortality	Rate per 100,000	SYR	Syria	Eastern Mediterranean	≥5 years	18832837	0.0108739	0.00432305	0.0231746
Other bacteria	SALM	Salmonella spp.	2020	Mortality	Rate per 100,000	SYR	Syria	Eastern Mediterranean	All ages	20750906	0.0304744	0.0138664	0.062625
Other bacteria	SALM	Salmonella spp.	2020	Mortality	Rate per 100,000	TCD	Chad	Africa	<5 years	3215330	9.12167	4.5974	16.3751
Other bacteria	SALM	Salmonella spp.	2020	Mortality	Rate per 100,000	TCD	Chad	Africa	≥5 years	13720428	1.26646	0.628377	2.42276
Other bacteria	SALM	Salmonella spp.	2020	Mortality	Rate per 100,000	TCD	Chad	Africa	All ages	16935758	2.75781	1.44112	4.87968
Other bacteria	SALM	Salmonella spp.	2020	Mortality	Rate per 100,000	TGO	Togo	Africa	<5 years	1287378	3.47902	1.77859	6.4154
Other bacteria	SALM	Salmonella spp.	2020	Mortality	Rate per 100,000	TGO	Togo	Africa	≥5 years	7278500	0.763374	0.384652	1.5026
Other bacteria	SALM	Salmonella spp.	2020	Mortality	Rate per 100,000	TGO	Togo	Africa	All ages	8565878	1.17151	0.601942	2.13176
Other bacteria	SALM	Salmonella spp.	2020	Mortality	Rate per 100,000	THA	Thailand	South-East Asia	<5 years	3455585	0.0640773	0.0198837	0.140916
Other bacteria	SALM	Salmonella spp.	2020	Mortality	Rate per 100,000	THA	Thailand	South-East Asia	≥5 years	68127714	0.337313	0.128638	0.727624
Other bacteria	SALM	Salmonella spp.	2020	Mortality	Rate per 100,000	THA	Thailand	South-East Asia	All ages	71583299	0.324123	0.123838	0.69798
Other bacteria	SALM	Salmonella spp.	2020	Mortality	Rate per 100,000	TJK	Tajikistan	Europe	<5 years	1330493	1.4259	0.589405	3.22864
Other bacteria	SALM	Salmonella spp.	2020	Mortality	Rate per 100,000	TJK	Tajikistan	Europe	≥5 years	8310864	0.0197687	0.00786728	0.0450491
Other bacteria	SALM	Salmonella spp.	2020	Mortality	Rate per 100,000	TJK	Tajikistan	Europe	All ages	9641357	0.213812	0.0889612	0.467789
Other bacteria	SALM	Salmonella spp.	2020	Mortality	Rate per 100,000	TKM	Turkmenistan	Europe	<5 years	824052	1.58039	0.617553	3.45961
Other bacteria	SALM	Salmonella spp.	2020	Mortality	Rate per 100,000	TKM	Turkmenistan	Europe	≥5 years	6053898	0.00517683	0.00208155	0.0109629
Other bacteria	SALM	Salmonella spp.	2020	Mortality	Rate per 100,000	TKM	Turkmenistan	Europe	All ages	6877950	0.193904	0.0759959	0.424083
Other bacteria	SALM	Salmonella spp.	2020	Mortality	Rate per 100,000	TLS	Timor-Leste	South-East Asia	<5 years	164703	2.94252	1.25971	5.72625
Other bacteria	SALM	Salmonella spp.	2020	Mortality	Rate per 100,000	TLS	Timor-Leste	South-East Asia	≥5 years	1148871	0.181428	0.0797264	0.3622
Other bacteria	SALM	Salmonella spp.	2020	Mortality	Rate per 100,000	TLS	Timor-Leste	South-East Asia	All ages	1313574	0.527629	0.224095	1.01173
Other bacteria	SALM	Salmonella spp.	2020	Mortality	Rate per 100,000	TON	Tonga	Western Pacific	<5 years	12403	0.125158	0.0243058	0.323418
Other bacteria	SALM	Salmonella spp.	2020	Mortality	Rate per 100,000	TON	Tonga	Western Pacific	≥5 years	93293	0.121139	0.0498131	0.241896
Other bacteria	SALM	Salmonella spp.	2020	Mortality	Rate per 100,000	TON	Tonga	Western Pacific	All ages	105696	0.121611	0.0517566	0.234559
Other bacteria	SALM	Salmonella spp.	2020	Mortality	Rate per 100,000	TTO	Trinidad and Tobago	Americas	<5 years	89725	0.407391	0.229211	0.62476
Other bacteria	SALM	Salmonella spp.	2020	Mortality	Rate per 100,000	TTO	Trinidad and Tobago	Americas	≥5 years	1388620	0.094446	0.0531384	0.144839
Other bacteria	SALM	Salmonella spp.	2020	Mortality	Rate per 100,000	TTO	Trinidad and Tobago	Americas	All ages	1478345	0.11344	0.0638248	0.173967
Other bacteria	SALM	Salmonella spp.	2020	Mortality	Rate per 100,000	TUN	Tunisia	Eastern Mediterranean	<5 years	1037423	0.0505823	0.0234815	0.0912901
Other bacteria	SALM	Salmonella spp.	2020	Mortality	Rate per 100,000	TUN	Tunisia	Eastern Mediterranean	≥5 years	10891511	0.0195564	0.0075521	0.0374474
Other bacteria	SALM	Salmonella spp.	2020	Mortality	Rate per 100,000	TUN	Tunisia	Eastern Mediterranean	All ages	11928934	0.0222546	0.0093356	0.0410331
Other bacteria	SALM	Salmonella spp.	2020	Mortality	Rate per 100,000	TUR	Turkey	Europe	<5 years	6714999	0.058302	0.0204983	0.126247
Other bacteria	SALM	Salmonella spp.	2020	Mortality	Rate per 100,000	TUR	Turkey	Europe	≥5 years	79043496	0.0202411	0.00688815	0.0439006
Other bacteria	SALM	Salmonella spp.	2020	Mortality	Rate per 100,000	TUR	Turkey	Europe	All ages	85758495	0.0232214	0.00791083	0.0500242
Other bacteria	SALM	Salmonella spp.	2020	Mortality	Rate per 100,000	TUV	Tuvalu	Western Pacific	<5 years	1167	4.49064	1.66014	9.51292
Other bacteria	SALM	Salmonella spp.	2020	Mortality	Rate per 100,000	TUV	Tuvalu	Western Pacific	≥5 years	9325	1.7865	0.775886	3.35154
Other bacteria	SALM	Salmonella spp.	2020	Mortality	Rate per 100,000	TUV	Tuvalu	Western Pacific	All ages	10492	2.08727	0.920856	3.85345
Other bacteria	SALM	Salmonella spp.	2020	Mortality	Rate per 100,000	TZA	Tanzania	Africa	<5 years	9978859	1.51851	0.530119	3.09553
Other bacteria	SALM	Salmonella spp.	2020	Mortality	Rate per 100,000	TZA	Tanzania	Africa	≥5 years	50072550	0.486936	0.151649	1.13188
Other bacteria	SALM	Salmonella spp.	2020	Mortality	Rate per 100,000	TZA	Tanzania	Africa	All ages	60051409	0.658354	0.216236	1.45724
Other bacteria	SALM	Salmonella spp.	2020	Mortality	Rate per 100,000	UGA	Uganda	Africa	<5 years	7341990	1.07123	0.518634	1.9475
Other bacteria	SALM	Salmonella spp.	2020	Mortality	Rate per 100,000	UGA	Uganda	Africa	≥5 years	36394784	0.424084	0.202292	0.844255
Other bacteria	SALM	Salmonella spp.	2020	Mortality	Rate per 100,000	UGA	Uganda	Africa	All ages	43736774	0.532719	0.262759	1.00419
Other bacteria	SALM	Salmonella spp.	2020	Mortality	Rate per 100,000	UKR	Ukraine	Europe	<5 years	1985318	0.0491333	0.0181386	0.106539
Other bacteria	SALM	Salmonella spp.	2020	Mortality	Rate per 100,000	UKR	Ukraine	Europe	≥5 years	42850552	0.0020467	0.000947302	0.00391681
Other bacteria	SALM	Salmonella spp.	2020	Mortality	Rate per 100,000	UKR	Ukraine	Europe	All ages	44835870	0.00413168	0.00185686	0.00774589
Other bacteria	SALM	Salmonella spp.	2020	Mortality	Rate per 100,000	URY	Uruguay	Americas	<5 years	212076	0.396133	0.222877	0.607495
Other bacteria	SALM	Salmonella spp.	2020	Mortality	Rate per 100,000	URY	Uruguay	Americas	≥5 years	3185615	0.0946197	0.0532362	0.145105
Other bacteria	SALM	Salmonella spp.	2020	Mortality	Rate per 100,000	URY	Uruguay	Americas	All ages	3397691	0.11344	0.0638248	0.173967
Other bacteria	SALM	Salmonella spp.	2020	Mortality	Rate per 100,000	USA	United States	Americas	<5 years	19623773	0.427315	0.240422	0.655315
Other bacteria	SALM	Salmonella spp.	2020	Mortality	Rate per 100,000	USA	United States	Americas	≥5 years	319518655	0.0941623	0.0529788	0.144404
Other bacteria	SALM	Salmonella spp.	2020	Mortality	Rate per 100,000	USA	United States	Americas	All ages	339142428	0.11344	0.0638248	0.173967
Other bacteria	SALM	Salmonella spp.	2020	Mortality	Rate per 100,000	UZB	Uzbekistan	Europe	<5 years	3742039	0.225624	0.0823856	0.539564
Other bacteria	SALM	Salmonella spp.	2020	Mortality	Rate per 100,000	UZB	Uzbekistan	Europe	≥5 years	29527065	0.00341838	0.00143009	0.00708827
Other bacteria	SALM	Salmonella spp.	2020	Mortality	Rate per 100,000	UZB	Uzbekistan	Europe	All ages	33269104	0.0284116	0.0107887	0.0651603
Other bacteria	SALM	Salmonella spp.	2020	Mortality	Rate per 100,000	VCT	Saint Vincent and the Grenadines	Americas	<5 years	7359	0.341511	0.0130194	1.2088
Other bacteria	SALM	Salmonella spp.	2020	Mortality	Rate per 100,000	VCT	Saint Vincent and the Grenadines	Americas	≥5 years	96424	0.0105674	0.00454718	0.0206268
Other bacteria	SALM	Salmonella spp.	2020	Mortality	Rate per 100,000	VCT	Saint Vincent and the Grenadines	Americas	All ages	103783	0.0340338	0.0079155	0.0952551
Other bacteria	SALM	Salmonella spp.	2020	Mortality	Rate per 100,000	VEN	Venezuela	Americas	<5 years	2452451	0.573935	0.157353	1.32215
Other bacteria	SALM	Salmonella spp.	2020	Mortality	Rate per 100,000	VEN	Venezuela	Americas	≥5 years	26135302	0.118393	0.0338251	0.267288
Other bacteria	SALM	Salmonella spp.	2020	Mortality	Rate per 100,000	VEN	Venezuela	Americas	All ages	28587753	0.157472	0.0449445	0.350661
Other bacteria	SALM	Salmonella spp.	2020	Mortality	Rate per 100,000	VNM	Vietnam	Western Pacific	<5 years	7820261	0.569349	0.22041	1.17219
Other bacteria	SALM	Salmonella spp.	2020	Mortality	Rate per 100,000	VNM	Vietnam	Western Pacific	≥5 years	89800143	0.0428845	0.0142583	0.0971954
Other bacteria	SALM	Salmonella spp.	2020	Mortality	Rate per 100,000	VNM	Vietnam	Western Pacific	All ages	97620404	0.085059	0.031632	0.181024
Other bacteria	SALM	Salmonella spp.	2020	Mortality	Rate per 100,000	VUT	Vanuatu	Western Pacific	<5 years	43296	0.661688	0.251365	1.37583
Other bacteria	SALM	Salmonella spp.	2020	Mortality	Rate per 100,000	VUT	Vanuatu	Western Pacific	≥5 years	252045	0.439517	0.178549	0.856735
Other bacteria	SALM	Salmonella spp.	2020	Mortality	Rate per 100,000	VUT	Vanuatu	Western Pacific	All ages	295341	0.472086	0.203544	0.889224
Other bacteria	SALM	Salmonella spp.	2020	Mortality	Rate per 100,000	WPR	Western Pacific Region	Western Pacific	<5 years	118366256	0.444361	0.252868	0.754127
Other bacteria	SALM	Salmonella spp.	2020	Mortality	Rate per 100,000	WPR	Western Pacific Region	Western Pacific	≥5 years	1804546015	0.028946	0.0176652	0.0447996
Other bacteria	SALM	Salmonella spp.	2020	Mortality	Rate per 100,000	WPR	Western Pacific Region	Western Pacific	All ages	1922912271	0.0545172	0.0331372	0.0842867
Other bacteria	SALM	Salmonella spp.	2020	Mortality	Rate per 100,000	WSM	Samoa	Western Pacific	<5 years	29359	0.423826	0.179482	0.808837
Other bacteria	SALM	Salmonella spp.	2020	Mortality	Rate per 100,000	WSM	Samoa	Western Pacific	≥5 years	181508	0.149447	0.0688608	0.284574
Other bacteria	SALM	Salmonella spp.	2020	Mortality	Rate per 100,000	WSM	Samoa	Western Pacific	All ages	210867	0.187649	0.085438	0.343867
Other bacteria	SALM	Salmonella spp.	2020	Mortality	Rate per 100,000	YEM	Yemen	Eastern Mediterranean	<5 years	5716689	2.32279	0.811023	4.78058
Other bacteria	SALM	Salmonella spp.	2020	Mortality	Rate per 100,000	YEM	Yemen	Eastern Mediterranean	≥5 years	29923991	0.0449598	0.0195387	0.0892346
Other bacteria	SALM	Salmonella spp.	2020	Mortality	Rate per 100,000	YEM	Yemen	Eastern Mediterranean	All ages	35640680	0.410319	0.148706	0.832415
Other bacteria	SALM	Salmonella spp.	2020	Mortality	Rate per 100,000	ZAF	South Africa	Africa	<5 years	5528921	1.45661	0.519304	2.96295
Other bacteria	SALM	Salmonella spp.	2020	Mortality	Rate per 100,000	ZAF	South Africa	Africa	≥5 years	54550572	0.552628	0.176159	1.18855
Other bacteria	SALM	Salmonella spp.	2020	Mortality	Rate per 100,000	ZAF	South Africa	Africa	All ages	60079493	0.635818	0.210739	1.34824
Other bacteria	SALM	Salmonella spp.	2020	Mortality	Rate per 100,000	ZMB	Zambia	Africa	<5 years	2983514	4.10984	1.33504	11.1672
Other bacteria	SALM	Salmonella spp.	2020	Mortality	Rate per 100,000	ZMB	Zambia	Africa	≥5 years	15803555	0.6861	0.211998	1.83784
Other bacteria	SALM	Salmonella spp.	2020	Mortality	Rate per 100,000	ZMB	Zambia	Africa	All ages	18787069	1.22981	0.408048	3.22563
Other bacteria	SALM	Salmonella spp.	2020	Mortality	Rate per 100,000	ZWE	Zimbabwe	Africa	<5 years	2246804	2.50552	0.836353	6.58177
Other bacteria	SALM	Salmonella spp.	2020	Mortality	Rate per 100,000	ZWE	Zimbabwe	Africa	≥5 years	13147405	1.0638	0.322643	2.75485
Other bacteria	SALM	Salmonella spp.	2020	Mortality	Rate per 100,000	ZWE	Zimbabwe	Africa	All ages	15394209	1.27422	0.409024	3.18178
Other bacteria	SALM	Salmonella spp.	2021	Incidence	Number	AFG	Afghanistan	Eastern Mediterranean	<5 years	6552330	24680.2	7884.8	56770.3
Other bacteria	SALM	Salmonella spp.	2021	Incidence	Number	AFG	Afghanistan	Eastern Mediterranean	≥5 years	33155678	63753.2	19719.2	143940
Other bacteria	SALM	Salmonella spp.	2021	Incidence	Number	AFG	Afghanistan	Eastern Mediterranean	All ages	39708008	88433.4	28438.9	203645
Other bacteria	SALM	Salmonella spp.	2021	Incidence	Number	AFR	African Region	Africa	<5 years	177282041	1.06144e+06	406502	2.11369e+06
Other bacteria	SALM	Salmonella spp.	2021	Incidence	Number	AFR	African Region	Africa	≥5 years	986825414	8.68387e+06	3.58242e+06	1.68371e+07
Other bacteria	SALM	Salmonella spp.	2021	Incidence	Number	AFR	African Region	Africa	All ages	1164107455	9.74532e+06	4.02595e+06	1.85445e+07
Other bacteria	SALM	Salmonella spp.	2021	Incidence	Number	AGO	Angola	Africa	<5 years	5883932	32883.5	7943.98	84821.3
Other bacteria	SALM	Salmonella spp.	2021	Incidence	Number	AGO	Angola	Africa	≥5 years	28097824	238204	51835.7	593832
Other bacteria	SALM	Salmonella spp.	2021	Incidence	Number	AGO	Angola	Africa	All ages	33981756	271087	59384.9	678555
Other bacteria	SALM	Salmonella spp.	2021	Incidence	Number	ALB	Albania	Europe	<5 years	155572	245.944	40.309	756.025
Other bacteria	SALM	Salmonella spp.	2021	Incidence	Number	ALB	Albania	Europe	≥5 years	2710132	391.205	64.6724	1171.62
Other bacteria	SALM	Salmonella spp.	2021	Incidence	Number	ALB	Albania	Europe	All ages	2865704	637.149	108.966	1934.48
Other bacteria	SALM	Salmonella spp.	2021	Incidence	Number	AMR	Region of the Americas	Americas	<5 years	70289682	670348	403329	1.04505e+06
Other bacteria	SALM	Salmonella spp.	2021	Incidence	Number	AMR	Region of the Americas	Americas	≥5 years	951558105	2.95112e+06	1.82252e+06	4.4233e+06
Other bacteria	SALM	Salmonella spp.	2021	Incidence	Number	AMR	Region of the Americas	Americas	All ages	1021847787	3.62147e+06	2.24667e+06	5.4392e+06
Other bacteria	SALM	Salmonella spp.	2021	Incidence	Number	AND	Andorra	Europe	<5 years	2541	49.9464	30.4544	81.4073
Other bacteria	SALM	Salmonella spp.	2021	Incidence	Number	AND	Andorra	Europe	≥5 years	75070	184.778	112.667	301.169
Other bacteria	SALM	Salmonella spp.	2021	Incidence	Number	AND	Andorra	Europe	All ages	77611	234.725	143.121	382.576
Other bacteria	SALM	Salmonella spp.	2021	Incidence	Number	ARE	United Arab Emirates	Eastern Mediterranean	<5 years	535127	8574.1	2995.09	19481.8
Other bacteria	SALM	Salmonella spp.	2021	Incidence	Number	ARE	United Arab Emirates	Eastern Mediterranean	≥5 years	9003827	31720.1	11080.4	72073.7
Other bacteria	SALM	Salmonella spp.	2021	Incidence	Number	ARE	United Arab Emirates	Eastern Mediterranean	All ages	9538954	40294.2	14075.5	91555.5
Other bacteria	SALM	Salmonella spp.	2021	Incidence	Number	ARG	Argentina	Americas	<5 years	3260479	7996.4	1915.96	20317
Other bacteria	SALM	Salmonella spp.	2021	Incidence	Number	ARG	Argentina	Americas	≥5 years	42007300	51330	11819.1	130670
Other bacteria	SALM	Salmonella spp.	2021	Incidence	Number	ARG	Argentina	Americas	All ages	45267779	59326.4	13912.1	149513
Other bacteria	SALM	Salmonella spp.	2021	Incidence	Number	ARM	Armenia	Europe	<5 years	183346	293.717	86.7612	669.09
Other bacteria	SALM	Salmonella spp.	2021	Incidence	Number	ARM	Armenia	Europe	≥5 years	2697950	1341.36	424.806	3170.06
Other bacteria	SALM	Salmonella spp.	2021	Incidence	Number	ARM	Armenia	Europe	All ages	2881296	1635.08	515.549	3772.77
Other bacteria	SALM	Salmonella spp.	2021	Incidence	Number	ATG	Antigua and Barbuda	Americas	<5 years	5220	120.992	63.2566	201.492
Other bacteria	SALM	Salmonella spp.	2021	Incidence	Number	ATG	Antigua and Barbuda	Americas	≥5 years	86880	447.613	234.02	745.426
Other bacteria	SALM	Salmonella spp.	2021	Incidence	Number	ATG	Antigua and Barbuda	Americas	All ages	92100	568.605	297.276	946.919
Other bacteria	SALM	Salmonella spp.	2021	Incidence	Number	AUS	Australia	Western Pacific	<5 years	1532151	16664	9759.55	25517.8
Other bacteria	SALM	Salmonella spp.	2021	Incidence	Number	AUS	Australia	Western Pacific	≥5 years	24299517	61649	36105.8	94403.9
Other bacteria	SALM	Salmonella spp.	2021	Incidence	Number	AUS	Australia	Western Pacific	All ages	25831668	78313.1	45865.3	119922
Other bacteria	SALM	Salmonella spp.	2021	Incidence	Number	AUT	Austria	Europe	<5 years	434253	5753.87	3508.38	9378.2
Other bacteria	SALM	Salmonella spp.	2021	Incidence	Number	AUT	Austria	Europe	≥5 years	8506609	21286.6	12979.3	34695
Other bacteria	SALM	Salmonella spp.	2021	Incidence	Number	AUT	Austria	Europe	All ages	8940862	27040.5	16487.7	44073.2
Other bacteria	SALM	Salmonella spp.	2021	Incidence	Number	AZE	Azerbaijan	Europe	<5 years	718210	1762.51	549.07	3900.77
Other bacteria	SALM	Salmonella spp.	2021	Incidence	Number	AZE	Azerbaijan	Europe	≥5 years	9491548	8389.46	2719.39	18780.2
Other bacteria	SALM	Salmonella spp.	2021	Incidence	Number	AZE	Azerbaijan	Europe	All ages	10209758	10152	3209.62	22110
Other bacteria	SALM	Salmonella spp.	2021	Incidence	Number	BDI	Burundi	Africa	<5 years	2131960	12418.2	4339.18	26050.5
Other bacteria	SALM	Salmonella spp.	2021	Incidence	Number	BDI	Burundi	Africa	≥5 years	10660806	98304.5	34220.6	206501
Other bacteria	SALM	Salmonella spp.	2021	Incidence	Number	BDI	Burundi	Africa	All ages	12792766	110723	38320.2	229450
Other bacteria	SALM	Salmonella spp.	2021	Incidence	Number	BEL	Belgium	Europe	<5 years	600244	7436.94	4534.61	12121.4
Other bacteria	SALM	Salmonella spp.	2021	Incidence	Number	BEL	Belgium	Europe	≥5 years	10955907	27513.2	16775.9	44843.6
Other bacteria	SALM	Salmonella spp.	2021	Incidence	Number	BEL	Belgium	Europe	All ages	11556151	34950.1	21310.5	56965
Other bacteria	SALM	Salmonella spp.	2021	Incidence	Number	BEN	Benin	Africa	<5 years	2126674	7939.16	2930.57	15756.3
Other bacteria	SALM	Salmonella spp.	2021	Incidence	Number	BEN	Benin	Africa	≥5 years	11115325	97370.1	35749	200885
Other bacteria	SALM	Salmonella spp.	2021	Incidence	Number	BEN	Benin	Africa	All ages	13241999	105309	38971.6	215545
Other bacteria	SALM	Salmonella spp.	2021	Incidence	Number	BFA	Burkina Faso	Africa	<5 years	3398244	16641.3	4527.03	43070.4
Other bacteria	SALM	Salmonella spp.	2021	Incidence	Number	BFA	Burkina Faso	Africa	≥5 years	18339801	164078	45825.7	430310
Other bacteria	SALM	Salmonella spp.	2021	Incidence	Number	BFA	Burkina Faso	Africa	All ages	21738045	180719	50620.6	475717
Other bacteria	SALM	Salmonella spp.	2021	Incidence	Number	BGD	Bangladesh	South-East Asia	<5 years	15995937	14051.5	4954.67	29989.8
Other bacteria	SALM	Salmonella spp.	2021	Incidence	Number	BGD	Bangladesh	South-East Asia	≥5 years	150978489	513608	186359	1.07865e+06
Other bacteria	SALM	Salmonella spp.	2021	Incidence	Number	BGD	Bangladesh	South-East Asia	All ages	166974426	527660	191725	1.10748e+06
Other bacteria	SALM	Salmonella spp.	2021	Incidence	Number	BGR	Bulgaria	Europe	<5 years	314372	324.107	67.0134	973.429
Other bacteria	SALM	Salmonella spp.	2021	Incidence	Number	BGR	Bulgaria	Europe	≥5 years	6601735	467.657	104.513	1450.56
Other bacteria	SALM	Salmonella spp.	2021	Incidence	Number	BGR	Bulgaria	Europe	All ages	6916107	791.764	178.269	2347.82
Other bacteria	SALM	Salmonella spp.	2021	Incidence	Number	BHR	Bahrain	Eastern Mediterranean	<5 years	98814	1337.61	467.253	3039.29
Other bacteria	SALM	Salmonella spp.	2021	Incidence	Number	BHR	Bahrain	Eastern Mediterranean	≥5 years	1389322	4948.54	1728.62	11243.9
Other bacteria	SALM	Salmonella spp.	2021	Incidence	Number	BHR	Bahrain	Eastern Mediterranean	All ages	1488136	6286.15	2195.87	14283.2
Other bacteria	SALM	Salmonella spp.	2021	Incidence	Number	BHS	Bahamas	Americas	<5 years	22219	520.467	272.109	866.753
Other bacteria	SALM	Salmonella spp.	2021	Incidence	Number	BHS	Bahamas	Americas	≥5 years	373965	1925.48	1006.68	3206.58
Other bacteria	SALM	Salmonella spp.	2021	Incidence	Number	BHS	Bahamas	Americas	All ages	396184	2445.95	1278.78	4073.33
Other bacteria	SALM	Salmonella spp.	2021	Incidence	Number	BIH	Bosnia and Herzegovina	Europe	<5 years	138380	208.007	65.6571	476.983
Other bacteria	SALM	Salmonella spp.	2021	Incidence	Number	BIH	Bosnia and Herzegovina	Europe	≥5 years	3136297	430.105	136.226	989.16
Other bacteria	SALM	Salmonella spp.	2021	Incidence	Number	BIH	Bosnia and Herzegovina	Europe	All ages	3274677	638.113	205.85	1381.59
Other bacteria	SALM	Salmonella spp.	2021	Incidence	Number	BLR	Belarus	Europe	<5 years	483772	1840.86	577.126	4211.2
Other bacteria	SALM	Salmonella spp.	2021	Incidence	Number	BLR	Belarus	Europe	≥5 years	8817946	7103.29	2243.65	16369.1
Other bacteria	SALM	Salmonella spp.	2021	Incidence	Number	BLR	Belarus	Europe	All ages	9301718	8944.16	2800.27	19485.4
Other bacteria	SALM	Salmonella spp.	2021	Incidence	Number	BLZ	Belize	Americas	<5 years	37999	80.8674	27.9485	169.704
Other bacteria	SALM	Salmonella spp.	2021	Incidence	Number	BLZ	Belize	Americas	≥5 years	355342	1013.55	382.481	2132.07
Other bacteria	SALM	Salmonella spp.	2021	Incidence	Number	BLZ	Belize	Americas	All ages	393341	1094.42	417.345	2288.73
Other bacteria	SALM	Salmonella spp.	2021	Incidence	Number	BOL	Bolivia	Americas	<5 years	1246090	2152.12	791.697	4657.95
Other bacteria	SALM	Salmonella spp.	2021	Incidence	Number	BOL	Bolivia	Americas	≥5 years	10633816	11389.9	3783.7	24963.9
Other bacteria	SALM	Salmonella spp.	2021	Incidence	Number	BOL	Bolivia	Americas	All ages	11879906	13542	4670.49	30298.6
Other bacteria	SALM	Salmonella spp.	2021	Incidence	Number	BRA	Brazil	Americas	<5 years	13953647	39922.9	11835.2	88414.9
Other bacteria	SALM	Salmonella spp.	2021	Incidence	Number	BRA	Brazil	Americas	≥5 years	195241112	285960	92172.4	619325
Other bacteria	SALM	Salmonella spp.	2021	Incidence	Number	BRA	Brazil	Americas	All ages	209194759	325883	103905	709815
Other bacteria	SALM	Salmonella spp.	2021	Incidence	Number	BRB	Barbados	Americas	<5 years	15991	370.402	193.652	616.844
Other bacteria	SALM	Salmonella spp.	2021	Incidence	Number	BRB	Barbados	Americas	≥5 years	265962	1370.31	716.423	2282.03
Other bacteria	SALM	Salmonella spp.	2021	Incidence	Number	BRB	Barbados	Americas	All ages	281953	1740.71	910.075	2898.88
Other bacteria	SALM	Salmonella spp.	2021	Incidence	Number	BRN	Brunei	Western Pacific	<5 years	32084	290.121	169.914	444.266
Other bacteria	SALM	Salmonella spp.	2021	Incidence	Number	BRN	Brunei	Western Pacific	≥5 years	417646	1073.31	628.602	1643.57
Other bacteria	SALM	Salmonella spp.	2021	Incidence	Number	BRN	Brunei	Western Pacific	All ages	449730	1363.43	798.516	2087.84
Other bacteria	SALM	Salmonella spp.	2021	Incidence	Number	BTN	Bhutan	South-East Asia	<5 years	50098	89.7659	32.2853	189.622
Other bacteria	SALM	Salmonella spp.	2021	Incidence	Number	BTN	Bhutan	South-East Asia	≥5 years	722620	2891.57	1036.97	6064.96
Other bacteria	SALM	Salmonella spp.	2021	Incidence	Number	BTN	Bhutan	South-East Asia	All ages	772718	2981.34	1075.22	6243.82
Other bacteria	SALM	Salmonella spp.	2021	Incidence	Number	BWA	Botswana	Africa	<5 years	278050	1425.46	505.515	2837.48
Other bacteria	SALM	Salmonella spp.	2021	Incidence	Number	BWA	Botswana	Africa	≥5 years	2104985	19138.9	7037.62	39015.9
Other bacteria	SALM	Salmonella spp.	2021	Incidence	Number	BWA	Botswana	Africa	All ages	2383035	20564.4	7648.11	41908.7
Other bacteria	SALM	Salmonella spp.	2021	Incidence	Number	CAF	Central African Republic	Africa	<5 years	934108	7926.52	2027.41	22188.6
Other bacteria	SALM	Salmonella spp.	2021	Incidence	Number	CAF	Central African Republic	Africa	≥5 years	4158605	36179.7	9941.47	93450.9
Other bacteria	SALM	Salmonella spp.	2021	Incidence	Number	CAF	Central African Republic	Africa	All ages	5092713	44106.2	12325.2	112945
Other bacteria	SALM	Salmonella spp.	2021	Incidence	Number	CAN	Canada	Americas	<5 years	1913041	50348	26322.8	83846.4
Other bacteria	SALM	Salmonella spp.	2021	Incidence	Number	CAN	Canada	Americas	≥5 years	36412280	186264	97381.9	310192
Other bacteria	SALM	Salmonella spp.	2021	Incidence	Number	CAN	Canada	Americas	All ages	38325321	236612	123705	394039
Other bacteria	SALM	Salmonella spp.	2021	Incidence	Number	CHE	Switzerland	Europe	<5 years	437111	5581.32	3403.16	9096.96
Other bacteria	SALM	Salmonella spp.	2021	Incidence	Number	CHE	Switzerland	Europe	≥5 years	8235625	20648.3	12590.1	33654.5
Other bacteria	SALM	Salmonella spp.	2021	Incidence	Number	CHE	Switzerland	Europe	All ages	8672736	26229.6	15993.3	42751.5
Other bacteria	SALM	Salmonella spp.	2021	Incidence	Number	CHL	Chile	Americas	<5 years	1099165	25498.7	13331.2	42463.9
Other bacteria	SALM	Salmonella spp.	2021	Incidence	Number	CHL	Chile	Americas	≥5 years	18310669	94333.3	49319	157097
Other bacteria	SALM	Salmonella spp.	2021	Incidence	Number	CHL	Chile	Americas	All ages	19409834	119832	62650.2	199561
Other bacteria	SALM	Salmonella spp.	2021	Incidence	Number	CHN	China	Western Pacific	<5 years	77746828	103984	37643.2	212856
Other bacteria	SALM	Salmonella spp.	2021	Incidence	Number	CHN	China	Western Pacific	≥5 years	1349029514	758708	294688	1.48175e+06
Other bacteria	SALM	Salmonella spp.	2021	Incidence	Number	CHN	China	Western Pacific	All ages	1426776342	862692	331076	1.66514e+06
Other bacteria	SALM	Salmonella spp.	2021	Incidence	Number	CIV	Cote d'Ivoire	Africa	<5 years	4544560	18468	7156.65	36300.6
Other bacteria	SALM	Salmonella spp.	2021	Incidence	Number	CIV	Cote d'Ivoire	Africa	≥5 years	24728429	200782	74274.9	416255
Other bacteria	SALM	Salmonella spp.	2021	Incidence	Number	CIV	Cote d'Ivoire	Africa	All ages	29272989	219250	82628	450307
Other bacteria	SALM	Salmonella spp.	2021	Incidence	Number	CMR	Cameroon	Africa	<5 years	4264185	25440.1	7405.68	62262.9
Other bacteria	SALM	Salmonella spp.	2021	Incidence	Number	CMR	Cameroon	Africa	≥5 years	22299622	202845	58343.8	497749
Other bacteria	SALM	Salmonella spp.	2021	Incidence	Number	CMR	Cameroon	Africa	All ages	26563807	228285	65620.6	546753
Other bacteria	SALM	Salmonella spp.	2021	Incidence	Number	COD	Democratic Republic of Congo	Africa	<5 years	17939317	96275.2	36705.7	188026
Other bacteria	SALM	Salmonella spp.	2021	Incidence	Number	COD	Democratic Republic of Congo	Africa	≥5 years	79627923	533183	190261	1.01827e+06
Other bacteria	SALM	Salmonella spp.	2021	Incidence	Number	COD	Democratic Republic of Congo	Africa	All ages	97567240	629458	225835	1.21921e+06
Other bacteria	SALM	Salmonella spp.	2021	Incidence	Number	COG	Congo	Africa	<5 years	862894	5034.47	2046.25	9907.03
Other bacteria	SALM	Salmonella spp.	2021	Incidence	Number	COG	Congo	Africa	≥5 years	4959406	46605.2	17347.9	91740.5
Other bacteria	SALM	Salmonella spp.	2021	Incidence	Number	COG	Congo	Africa	All ages	5822300	51639.7	19429	101087
Other bacteria	SALM	Salmonella spp.	2021	Incidence	Number	COK	Cook Islands	Western Pacific	<5 years	1158	9.93132	5.81644	15.2079
Other bacteria	SALM	Salmonella spp.	2021	Incidence	Number	COK	Cook Islands	Western Pacific	≥5 years	14237	36.7412	21.5181	56.2623
Other bacteria	SALM	Salmonella spp.	2021	Incidence	Number	COK	Cook Islands	Western Pacific	All ages	15395	46.6725	27.3345	71.4702
Other bacteria	SALM	Salmonella spp.	2021	Incidence	Number	COL	Colombia	Americas	<5 years	3504178	12624.9	3528.89	30799.3
Other bacteria	SALM	Salmonella spp.	2021	Incidence	Number	COL	Colombia	Americas	≥5 years	47428886	86172	22489	210786
Other bacteria	SALM	Salmonella spp.	2021	Incidence	Number	COL	Colombia	Americas	All ages	50933064	98796.9	26108	237724
Other bacteria	SALM	Salmonella spp.	2021	Incidence	Number	COM	Comoros	Africa	<5 years	112075	596.818	236.254	1143.35
Other bacteria	SALM	Salmonella spp.	2021	Incidence	Number	COM	Comoros	Africa	≥5 years	698165	6551.34	2400.08	12766.3
Other bacteria	SALM	Salmonella spp.	2021	Incidence	Number	COM	Comoros	Africa	All ages	810240	7148.16	2669.97	13912
Other bacteria	SALM	Salmonella spp.	2021	Incidence	Number	CPV	Cape Verde	Africa	<5 years	47867	77.4262	18.0496	200.333
Other bacteria	SALM	Salmonella spp.	2021	Incidence	Number	CPV	Cape Verde	Africa	≥5 years	466996	2700.66	644.969	6869.1
Other bacteria	SALM	Salmonella spp.	2021	Incidence	Number	CPV	Cape Verde	Africa	All ages	514863	2778.08	660.539	7078.97
Other bacteria	SALM	Salmonella spp.	2021	Incidence	Number	CRI	Costa Rica	Americas	<5 years	322758	1310.18	450.19	2856.26
Other bacteria	SALM	Salmonella spp.	2021	Incidence	Number	CRI	Costa Rica	Americas	≥5 years	4726664	16309.2	6344.77	34942.3
Other bacteria	SALM	Salmonella spp.	2021	Incidence	Number	CRI	Costa Rica	Americas	All ages	5049422	17619.4	6816.45	37875.2
Other bacteria	SALM	Salmonella spp.	2021	Incidence	Number	CUB	Cuba	Americas	<5 years	548654	1820.17	450.176	4648.7
Other bacteria	SALM	Salmonella spp.	2021	Incidence	Number	CUB	Cuba	Americas	≥5 years	10615311	36472.4	9502.08	90948.6
Other bacteria	SALM	Salmonella spp.	2021	Incidence	Number	CUB	Cuba	Americas	All ages	11163965	38292.6	9970.11	96398.5
Other bacteria	SALM	Salmonella spp.	2021	Incidence	Number	CYP	Cyprus	Europe	<5 years	72714	843.042	514.038	1374.07
Other bacteria	SALM	Salmonella spp.	2021	Incidence	Number	CYP	Cyprus	Europe	≥5 years	1237277	3118.86	1901.7	5083.41
Other bacteria	SALM	Salmonella spp.	2021	Incidence	Number	CYP	Cyprus	Europe	All ages	1309991	3961.9	2415.74	6457.48
Other bacteria	SALM	Salmonella spp.	2021	Incidence	Number	CZE	Czechia	Europe	<5 years	561541	6784.81	4136.98	11058.5
Other bacteria	SALM	Salmonella spp.	2021	Incidence	Number	CZE	Czechia	Europe	≥5 years	9981276	25100.6	15304.9	40911.3
Other bacteria	SALM	Salmonella spp.	2021	Incidence	Number	CZE	Czechia	Europe	All ages	10542817	31885.4	19441.9	51969.8
Other bacteria	SALM	Salmonella spp.	2021	Incidence	Number	DEU	Germany	Europe	<5 years	3991150	53815.1	32813.3	87713
Other bacteria	SALM	Salmonella spp.	2021	Incidence	Number	DEU	Germany	Europe	≥5 years	79631460	199091	121394	324497
Other bacteria	SALM	Salmonella spp.	2021	Incidence	Number	DEU	Germany	Europe	All ages	83622610	252906	154207	412210
Other bacteria	SALM	Salmonella spp.	2021	Incidence	Number	DJI	Djibouti	Eastern Mediterranean	<5 years	114307	353.008	115.036	757.281
Other bacteria	SALM	Salmonella spp.	2021	Incidence	Number	DJI	Djibouti	Eastern Mediterranean	≥5 years	999012	8020.47	2599.43	17358.8
Other bacteria	SALM	Salmonella spp.	2021	Incidence	Number	DJI	Djibouti	Eastern Mediterranean	All ages	1113319	8373.48	2713.18	18229.1
Other bacteria	SALM	Salmonella spp.	2021	Incidence	Number	DMA	Dominica	Americas	<5 years	3848	6.76033	2.25844	14.7885
Other bacteria	SALM	Salmonella spp.	2021	Incidence	Number	DMA	Dominica	Americas	≥5 years	63571	144.202	54.6864	305.754
Other bacteria	SALM	Salmonella spp.	2021	Incidence	Number	DMA	Dominica	Americas	All ages	67419	150.963	57.5869	318.961
Other bacteria	SALM	Salmonella spp.	2021	Incidence	Number	DNK	Denmark	Europe	<5 years	309837	3758.39	2291.65	6125.79
Other bacteria	SALM	Salmonella spp.	2021	Incidence	Number	DNK	Denmark	Europe	≥5 years	5530279	13904.3	8478.03	22662.5
Other bacteria	SALM	Salmonella spp.	2021	Incidence	Number	DNK	Denmark	Europe	All ages	5840116	17662.7	10769.7	28788.3
Other bacteria	SALM	Salmonella spp.	2021	Incidence	Number	DOM	Dominican Republic	Americas	<5 years	1022529	2194.68	807.12	4540.12
Other bacteria	SALM	Salmonella spp.	2021	Incidence	Number	DOM	Dominican Republic	Americas	≥5 years	10045498	21860.5	8593.74	45917.8
Other bacteria	SALM	Salmonella spp.	2021	Incidence	Number	DOM	Dominican Republic	Americas	All ages	11068027	24055.2	9389.91	50511.9
Other bacteria	SALM	Salmonella spp.	2021	Incidence	Number	DZA	Algeria	Africa	<5 years	4993262	12982	5000.68	26040.4
Other bacteria	SALM	Salmonella spp.	2021	Incidence	Number	DZA	Algeria	Africa	≥5 years	39405500	90529.2	33820.9	185837
Other bacteria	SALM	Salmonella spp.	2021	Incidence	Number	DZA	Algeria	Africa	All ages	44398762	103511	38489.1	210268
Other bacteria	SALM	Salmonella spp.	2021	Incidence	Number	ECU	Ecuador	Americas	<5 years	1457247	2420.2	899.249	4906.58
Other bacteria	SALM	Salmonella spp.	2021	Incidence	Number	ECU	Ecuador	Americas	≥5 years	16161877	23327.4	9269.44	48315.8
Other bacteria	SALM	Salmonella spp.	2021	Incidence	Number	ECU	Ecuador	Americas	All ages	17619124	25747.6	10438.5	53051
Other bacteria	SALM	Salmonella spp.	2021	Incidence	Number	EGY	Egypt	Eastern Mediterranean	<5 years	12473264	33077.6	7231.1	82934.2
Other bacteria	SALM	Salmonella spp.	2021	Incidence	Number	EGY	Egypt	Eastern Mediterranean	≥5 years	97697387	110405	21970.6	286004
Other bacteria	SALM	Salmonella spp.	2021	Incidence	Number	EGY	Egypt	Eastern Mediterranean	All ages	110170651	143482	28709.7	370652
Other bacteria	SALM	Salmonella spp.	2021	Incidence	Number	EMR	Eastern Mediterranean Region	Eastern Mediterranean	<5 years	91906683	406598	150237	817823
Other bacteria	SALM	Salmonella spp.	2021	Incidence	Number	EMR	Eastern Mediterranean Region	Eastern Mediterranean	≥5 years	675583461	2.19681e+06	798918	4.49365e+06
Other bacteria	SALM	Salmonella spp.	2021	Incidence	Number	EMR	Eastern Mediterranean Region	Eastern Mediterranean	All ages	767490144	2.60341e+06	946327	5.37055e+06
Other bacteria	SALM	Salmonella spp.	2021	Incidence	Number	ERI	Eritrea	Africa	<5 years	448271	2247.56	796.575	4801.04
Other bacteria	SALM	Salmonella spp.	2021	Incidence	Number	ERI	Eritrea	Africa	≥5 years	2872200	36281.6	11470.2	78606.7
Other bacteria	SALM	Salmonella spp.	2021	Incidence	Number	ERI	Eritrea	Africa	All ages	3320471	38529.2	12268.2	83067.4
Other bacteria	SALM	Salmonella spp.	2021	Incidence	Number	ESP	Spain	Europe	<5 years	1920154	30711.3	18726	50056.2
Other bacteria	SALM	Salmonella spp.	2021	Incidence	Number	ESP	Spain	Europe	≥5 years	45801752	113617	69277.3	185185
Other bacteria	SALM	Salmonella spp.	2021	Incidence	Number	ESP	Spain	Europe	All ages	47721906	144329	88003.3	235241
Other bacteria	SALM	Salmonella spp.	2021	Incidence	Number	EST	Estonia	Europe	<5 years	70331	856.229	522.078	1395.56
Other bacteria	SALM	Salmonella spp.	2021	Incidence	Number	EST	Estonia	Europe	≥5 years	1260151	3167.64	1931.44	5162.93
Other bacteria	SALM	Salmonella spp.	2021	Incidence	Number	EST	Estonia	Europe	All ages	1330482	4023.87	2453.52	6558.49
Other bacteria	SALM	Salmonella spp.	2021	Incidence	Number	ETH	Ethiopia	Africa	<5 years	17992610	123545	31153.4	314595
Other bacteria	SALM	Salmonella spp.	2021	Incidence	Number	ETH	Ethiopia	Africa	≥5 years	102544354	1.03956e+06	268727	2.75046e+06
Other bacteria	SALM	Salmonella spp.	2021	Incidence	Number	ETH	Ethiopia	Africa	All ages	120536964	1.16311e+06	299437	3.08258e+06
Other bacteria	SALM	Salmonella spp.	2021	Incidence	Number	EUR	European Region	Europe	<5 years	54503610	398556	252674	601898
Other bacteria	SALM	Salmonella spp.	2021	Incidence	Number	EUR	European Region	Europe	≥5 years	883117401	1.64036e+06	1.05074e+06	2.44532e+06
Other bacteria	SALM	Salmonella spp.	2021	Incidence	Number	EUR	European Region	Europe	All ages	937621011	2.03892e+06	1.31256e+06	3.04435e+06
Other bacteria	SALM	Salmonella spp.	2021	Incidence	Number	FIN	Finland	Europe	<5 years	246995	3561.32	2171.48	5804.57
Other bacteria	SALM	Salmonella spp.	2021	Incidence	Number	FIN	Finland	Europe	≥5 years	5286884	13175.2	8033.47	21474.2
Other bacteria	SALM	Salmonella spp.	2021	Incidence	Number	FIN	Finland	Europe	All ages	5533879	16736.5	10204.9	27278.7
Other bacteria	SALM	Salmonella spp.	2021	Incidence	Number	FJI	Fiji	Western Pacific	<5 years	86015	643.939	175.234	1571.18
Other bacteria	SALM	Salmonella spp.	2021	Incidence	Number	FJI	Fiji	Western Pacific	≥5 years	830310	3739.36	1102.18	8798.08
Other bacteria	SALM	Salmonella spp.	2021	Incidence	Number	FJI	Fiji	Western Pacific	All ages	916325	4383.29	1263.88	10284.6
Other bacteria	SALM	Salmonella spp.	2021	Incidence	Number	FRA	France	Europe	<5 years	3503254	42470.1	25895.8	69221.8
Other bacteria	SALM	Salmonella spp.	2021	Incidence	Number	FRA	France	Europe	≥5 years	62490509	157120	95802.3	256088
Other bacteria	SALM	Salmonella spp.	2021	Incidence	Number	FRA	France	Europe	All ages	65993763	199590	121698	325310
Other bacteria	SALM	Salmonella spp.	2021	Incidence	Number	FSM	Micronesia	Western Pacific	<5 years	12140	39.8946	12.6094	86.4375
Other bacteria	SALM	Salmonella spp.	2021	Incidence	Number	FSM	Micronesia	Western Pacific	≥5 years	99250	304.464	106.924	654.578
Other bacteria	SALM	Salmonella spp.	2021	Incidence	Number	FSM	Micronesia	Western Pacific	All ages	111390	344.359	117.956	737.875
Other bacteria	SALM	Salmonella spp.	2021	Incidence	Number	GAB	Gabon	Africa	<5 years	323986	1334.02	388.072	3373.23
Other bacteria	SALM	Salmonella spp.	2021	Incidence	Number	GAB	Gabon	Africa	≥5 years	2025679	16289.1	4852.42	43059.4
Other bacteria	SALM	Salmonella spp.	2021	Incidence	Number	GAB	Gabon	Africa	All ages	2349665	17623.1	5270.22	45996.6
Other bacteria	SALM	Salmonella spp.	2021	Incidence	Number	GBR	United Kingdom	Europe	<5 years	3797151	43389.2	26456.2	70719.8
Other bacteria	SALM	Salmonella spp.	2021	Incidence	Number	GBR	United Kingdom	Europe	≥5 years	63624684	160520	97875.5	261630
Other bacteria	SALM	Salmonella spp.	2021	Incidence	Number	GBR	United Kingdom	Europe	All ages	67421835	203909	124332	332350
Other bacteria	SALM	Salmonella spp.	2021	Incidence	Number	GEO	Georgia	Europe	<5 years	268508	542.989	164.902	1185.08
Other bacteria	SALM	Salmonella spp.	2021	Incidence	Number	GEO	Georgia	Europe	≥5 years	3525972	2360.62	805.299	5325.37
Other bacteria	SALM	Salmonella spp.	2021	Incidence	Number	GEO	Georgia	Europe	All ages	3794480	2903.61	973.729	6432.47
Other bacteria	SALM	Salmonella spp.	2021	Incidence	Number	GHA	Ghana	Africa	<5 years	4195806	13417.6	4110.74	32340.5
Other bacteria	SALM	Salmonella spp.	2021	Incidence	Number	GHA	Ghana	Africa	≥5 years	28010591	227013	73798.5	550523
Other bacteria	SALM	Salmonella spp.	2021	Incidence	Number	GHA	Ghana	Africa	All ages	32206397	240430	78135.5	582677
Other bacteria	SALM	Salmonella spp.	2021	Incidence	Number	GIN	Guinea	Africa	<5 years	2122520	7334.99	2887.44	14373.4
Other bacteria	SALM	Salmonella spp.	2021	Incidence	Number	GIN	Guinea	Africa	≥5 years	11417627	105318	38010.4	209040
Other bacteria	SALM	Salmonella spp.	2021	Incidence	Number	GIN	Guinea	Africa	All ages	13540147	112653	41434.6	222911
Other bacteria	SALM	Salmonella spp.	2021	Incidence	Number	GLOBAL	Global	All WHO Member States	<5 years	676563239	3.81322e+06	2.1113e+06	6.30884e+06
Other bacteria	SALM	Salmonella spp.	2021	Incidence	Number	GLOBAL	Global	All WHO Member States	≥5 years	7199276322	3.12235e+07	1.47173e+07	5.79925e+07
Other bacteria	SALM	Salmonella spp.	2021	Incidence	Number	GLOBAL	Global	All WHO Member States	All ages	7875839561	3.50367e+07	1.69661e+07	6.35896e+07
Other bacteria	SALM	Salmonella spp.	2021	Incidence	Number	GMB	Gambia	Africa	<5 years	375966	771.321	224.114	1837.15
Other bacteria	SALM	Salmonella spp.	2021	Incidence	Number	GMB	Gambia	Africa	≥5 years	2169899	13927.7	4140.57	34341.8
Other bacteria	SALM	Salmonella spp.	2021	Incidence	Number	GMB	Gambia	Africa	All ages	2545865	14699.1	4389.05	36305.9
Other bacteria	SALM	Salmonella spp.	2021	Incidence	Number	GNB	Guinea-Bissau	Africa	<5 years	291509	966.855	234.186	2580.79
Other bacteria	SALM	Salmonella spp.	2021	Incidence	Number	GNB	Guinea-Bissau	Africa	≥5 years	1744406	16143.2	3913.28	42112.5
Other bacteria	SALM	Salmonella spp.	2021	Incidence	Number	GNB	Guinea-Bissau	Africa	All ages	2035915	17110	4138.28	44943.2
Other bacteria	SALM	Salmonella spp.	2021	Incidence	Number	GNQ	Equatorial Guinea	Africa	<5 years	245369	731.715	254.008	1502.24
Other bacteria	SALM	Salmonella spp.	2021	Incidence	Number	GNQ	Equatorial Guinea	Africa	≥5 years	1490594	11058.1	3903.71	22519.4
Other bacteria	SALM	Salmonella spp.	2021	Incidence	Number	GNQ	Equatorial Guinea	Africa	All ages	1735963	11789.9	4171.01	23911.5
Other bacteria	SALM	Salmonella spp.	2021	Incidence	Number	GRC	Greece	Europe	<5 years	449879	6875.32	4192.17	11206
Other bacteria	SALM	Salmonella spp.	2021	Incidence	Number	GRC	Greece	Europe	≥5 years	10233579	25435.4	15509	41457.1
Other bacteria	SALM	Salmonella spp.	2021	Incidence	Number	GRC	Greece	Europe	All ages	10683458	32310.8	19701.2	52663.1
Other bacteria	SALM	Salmonella spp.	2021	Incidence	Number	GRD	Grenada	Americas	<5 years	7040	18.0729	5.74751	40.9108
Other bacteria	SALM	Salmonella spp.	2021	Incidence	Number	GRD	Grenada	Americas	≥5 years	109516	553.804	211.399	1205.64
Other bacteria	SALM	Salmonella spp.	2021	Incidence	Number	GRD	Grenada	Americas	All ages	116556	571.877	217.675	1246.09
Other bacteria	SALM	Salmonella spp.	2021	Incidence	Number	GTM	Guatemala	Americas	<5 years	1971905	5928.93	1317.23	14667
Other bacteria	SALM	Salmonella spp.	2021	Incidence	Number	GTM	Guatemala	Americas	≥5 years	15514125	43714.5	10391.4	110705
Other bacteria	SALM	Salmonella spp.	2021	Incidence	Number	GTM	Guatemala	Americas	All ages	17486030	49643.4	11813.8	125980
Other bacteria	SALM	Salmonella spp.	2021	Incidence	Number	GUY	Guyana	Americas	<5 years	83257	1066.42	557.54	1775.94
Other bacteria	SALM	Salmonella spp.	2021	Incidence	Number	GUY	Guyana	Americas	≥5 years	728507	3945.23	2062.64	6570.14
Other bacteria	SALM	Salmonella spp.	2021	Incidence	Number	GUY	Guyana	Americas	All ages	811764	5011.65	2620.17	8346.08
Other bacteria	SALM	Salmonella spp.	2021	Incidence	Number	HND	Honduras	Americas	<5 years	1118548	2535.47	884.402	5318.46
Other bacteria	SALM	Salmonella spp.	2021	Incidence	Number	HND	Honduras	Americas	≥5 years	9087771	22547.8	7583.73	49998.9
Other bacteria	SALM	Salmonella spp.	2021	Incidence	Number	HND	Honduras	Americas	All ages	10206319	25083.3	8535.4	56004.5
Other bacteria	SALM	Salmonella spp.	2021	Incidence	Number	HRV	Croatia	Europe	<5 years	169883	2534.21	1545.21	4130.5
Other bacteria	SALM	Salmonella spp.	2021	Incidence	Number	HRV	Croatia	Europe	≥5 years	3767995	9375.4	5716.57	15280.9
Other bacteria	SALM	Salmonella spp.	2021	Incidence	Number	HRV	Croatia	Europe	All ages	3937878	11909.6	7261.78	19411.4
Other bacteria	SALM	Salmonella spp.	2021	Incidence	Number	HTI	Haiti	Americas	<5 years	1247975	4455.72	1651.3	9142.22
Other bacteria	SALM	Salmonella spp.	2021	Incidence	Number	HTI	Haiti	Americas	≥5 years	10063587	13089.7	4630.49	28164.2
Other bacteria	SALM	Salmonella spp.	2021	Incidence	Number	HTI	Haiti	Americas	All ages	11311562	17545.4	6437.14	37766.2
Other bacteria	SALM	Salmonella spp.	2021	Incidence	Number	HUN	Hungary	Europe	<5 years	469901	6261.91	3818.15	10206.2
Other bacteria	SALM	Salmonella spp.	2021	Incidence	Number	HUN	Hungary	Europe	≥5 years	9260392	23166.1	14125.3	37758.3
Other bacteria	SALM	Salmonella spp.	2021	Incidence	Number	HUN	Hungary	Europe	All ages	9730293	29428	17943.5	47964.6
Other bacteria	SALM	Salmonella spp.	2021	Incidence	Number	IDN	Indonesia	South-East Asia	<5 years	22795857	240314	67355.6	544628
Other bacteria	SALM	Salmonella spp.	2021	Incidence	Number	IDN	Indonesia	South-East Asia	≥5 years	253085681	965108	269216	2.27829e+06
Other bacteria	SALM	Salmonella spp.	2021	Incidence	Number	IDN	Indonesia	South-East Asia	All ages	275881538	1.20542e+06	333378	2.79028e+06
Other bacteria	SALM	Salmonella spp.	2021	Incidence	Number	IND	India	South-East Asia	<5 years	117896065	515061	149356	1.24666e+06
Other bacteria	SALM	Salmonella spp.	2021	Incidence	Number	IND	India	South-East Asia	≥5 years	1291368250	1.13387e+07	3.37888e+06	2.6052e+07
Other bacteria	SALM	Salmonella spp.	2021	Incidence	Number	IND	India	South-East Asia	All ages	1409264315	1.18537e+07	3.55267e+06	2.73669e+07
Other bacteria	SALM	Salmonella spp.	2021	Incidence	Number	IRL	Ireland	Europe	<5 years	304569	3219.45	1963.03	5247.36
Other bacteria	SALM	Salmonella spp.	2021	Incidence	Number	IRL	Ireland	Europe	≥5 years	4698086	11910.4	7262.29	19412.8
Other bacteria	SALM	Salmonella spp.	2021	Incidence	Number	IRL	Ireland	Europe	All ages	5002655	15129.9	9225.32	24660.1
Other bacteria	SALM	Salmonella spp.	2021	Incidence	Number	IRN	Iran	Eastern Mediterranean	<5 years	6970781	13528.2	3574.83	35975.5
Other bacteria	SALM	Salmonella spp.	2021	Incidence	Number	IRN	Iran	Eastern Mediterranean	≥5 years	80994338	207705	59889.1	528349
Other bacteria	SALM	Salmonella spp.	2021	Incidence	Number	IRN	Iran	Eastern Mediterranean	All ages	87965119	221233	63780.8	560740
Other bacteria	SALM	Salmonella spp.	2021	Incidence	Number	IRQ	Iraq	Eastern Mediterranean	<5 years	5488590	18468.2	5993.72	39400.6
Other bacteria	SALM	Salmonella spp.	2021	Incidence	Number	IRQ	Iraq	Eastern Mediterranean	≥5 years	37102924	77462.5	26705.6	167877
Other bacteria	SALM	Salmonella spp.	2021	Incidence	Number	IRQ	Iraq	Eastern Mediterranean	All ages	42591514	95930.7	33606.3	199032
Other bacteria	SALM	Salmonella spp.	2021	Incidence	Number	ISL	Iceland	Europe	<5 years	21846	237.438	144.776	386.998
Other bacteria	SALM	Salmonella spp.	2021	Incidence	Number	ISL	Iceland	Europe	≥5 years	347105	878.408	535.602	1431.71
Other bacteria	SALM	Salmonella spp.	2021	Incidence	Number	ISL	Iceland	Europe	All ages	368951	1115.85	680.377	1818.71
Other bacteria	SALM	Salmonella spp.	2021	Incidence	Number	ISR	Israel	Europe	<5 years	873544	5708.5	3480.71	9304.25
Other bacteria	SALM	Salmonella spp.	2021	Incidence	Number	ISR	Israel	Europe	≥5 years	7996814	21118.8	12877	34421.4
Other bacteria	SALM	Salmonella spp.	2021	Incidence	Number	ISR	Israel	Europe	All ages	8870358	26827.3	16357.7	43725.6
Other bacteria	SALM	Salmonella spp.	2021	Incidence	Number	ITA	Italy	Europe	<5 years	2208864	38474	23459.2	62708.6
Other bacteria	SALM	Salmonella spp.	2021	Incidence	Number	ITA	Italy	Europe	≥5 years	57575372	142336	86788.1	231992
Other bacteria	SALM	Salmonella spp.	2021	Incidence	Number	ITA	Italy	Europe	All ages	59784236	180810	110247	294701
Other bacteria	SALM	Salmonella spp.	2021	Incidence	Number	JAM	Jamaica	Americas	<5 years	170490	309.857	102.07	671.034
Other bacteria	SALM	Salmonella spp.	2021	Incidence	Number	JAM	Jamaica	Americas	≥5 years	2666335	5857.61	2244	12502.7
Other bacteria	SALM	Salmonella spp.	2021	Incidence	Number	JAM	Jamaica	Americas	All ages	2836825	6167.47	2345.59	13163.7
Other bacteria	SALM	Salmonella spp.	2021	Incidence	Number	JOR	Jordan	Eastern Mediterranean	<5 years	1170872	2857.57	829.725	6437.47
Other bacteria	SALM	Salmonella spp.	2021	Incidence	Number	JOR	Jordan	Eastern Mediterranean	≥5 years	9796797	14085.2	4174.15	31454.4
Other bacteria	SALM	Salmonella spp.	2021	Incidence	Number	JOR	Jordan	Eastern Mediterranean	All ages	10967669	16942.7	5190.22	37220.5
Other bacteria	SALM	Salmonella spp.	2021	Incidence	Number	JPN	Japan	Western Pacific	<5 years	4542859	81304.7	47617.4	124503
Other bacteria	SALM	Salmonella spp.	2021	Incidence	Number	JPN	Japan	Western Pacific	≥5 years	121491375	300789	176162	460602
Other bacteria	SALM	Salmonella spp.	2021	Incidence	Number	JPN	Japan	Western Pacific	All ages	126034234	382094	223780	585105
Other bacteria	SALM	Salmonella spp.	2021	Incidence	Number	KAZ	Kazakhstan	Europe	<5 years	2069165	2845.86	905.699	6391.61
Other bacteria	SALM	Salmonella spp.	2021	Incidence	Number	KAZ	Kazakhstan	Europe	≥5 years	17544823	12426.5	4100.63	28800.7
Other bacteria	SALM	Salmonella spp.	2021	Incidence	Number	KAZ	Kazakhstan	Europe	All ages	19613988	15272.4	4952.69	34243.6
Other bacteria	SALM	Salmonella spp.	2021	Incidence	Number	KEN	Kenya	Africa	<5 years	6941654	41746.3	15499.1	90433.5
Other bacteria	SALM	Salmonella spp.	2021	Incidence	Number	KEN	Kenya	Africa	≥5 years	45785267	508605	175894	1.07618e+06
Other bacteria	SALM	Salmonella spp.	2021	Incidence	Number	KEN	Kenya	Africa	All ages	52726921	550352	190755	1.17516e+06
Other bacteria	SALM	Salmonella spp.	2021	Incidence	Number	KGZ	Kyrgyzstan	Europe	<5 years	807919	1271.11	407.104	2783.36
Other bacteria	SALM	Salmonella spp.	2021	Incidence	Number	KGZ	Kyrgyzstan	Europe	≥5 years	5937899	3311.55	1054.83	7443.66
Other bacteria	SALM	Salmonella spp.	2021	Incidence	Number	KGZ	Kyrgyzstan	Europe	All ages	6745818	4582.66	1504.91	10297.5
Other bacteria	SALM	Salmonella spp.	2021	Incidence	Number	KHM	Cambodia	Western Pacific	<5 years	1821958	10612.3	2840.34	26645.4
Other bacteria	SALM	Salmonella spp.	2021	Incidence	Number	KHM	Cambodia	Western Pacific	≥5 years	15037884	52176.4	13785.9	124238
Other bacteria	SALM	Salmonella spp.	2021	Incidence	Number	KHM	Cambodia	Western Pacific	All ages	16859842	62788.7	16853.5	148117
Other bacteria	SALM	Salmonella spp.	2021	Incidence	Number	KIR	Kiribati	Western Pacific	<5 years	16050	82.4437	22.7999	199.646
Other bacteria	SALM	Salmonella spp.	2021	Incidence	Number	KIR	Kiribati	Western Pacific	≥5 years	111301	629.546	182.881	1566.28
Other bacteria	SALM	Salmonella spp.	2021	Incidence	Number	KIR	Kiribati	Western Pacific	All ages	127351	711.99	212.573	1764.32
Other bacteria	SALM	Salmonella spp.	2021	Incidence	Number	KNA	Saint Kitts and Nevis	Americas	<5 years	2954	61.5075	32.1571	102.431
Other bacteria	SALM	Salmonella spp.	2021	Incidence	Number	KNA	Saint Kitts and Nevis	Americas	≥5 years	43866	227.549	118.966	378.945
Other bacteria	SALM	Salmonella spp.	2021	Incidence	Number	KNA	Saint Kitts and Nevis	Americas	All ages	46820	289.056	151.123	481.376
Other bacteria	SALM	Salmonella spp.	2021	Incidence	Number	KOR	South Korea	Western Pacific	<5 years	1667222	33475	19605.2	51260.7
Other bacteria	SALM	Salmonella spp.	2021	Incidence	Number	KOR	South Korea	Western Pacific	≥5 years	50223942	123842	72530	189640
Other bacteria	SALM	Salmonella spp.	2021	Incidence	Number	KOR	South Korea	Western Pacific	All ages	51891164	157317	92135.1	240901
Other bacteria	SALM	Salmonella spp.	2021	Incidence	Number	KWT	Kuwait	Eastern Mediterranean	<5 years	270652	3897.31	1361.4	8855.37
Other bacteria	SALM	Salmonella spp.	2021	Incidence	Number	KWT	Kuwait	Eastern Mediterranean	≥5 years	4065230	14418.2	5036.55	32760.7
Other bacteria	SALM	Salmonella spp.	2021	Incidence	Number	KWT	Kuwait	Eastern Mediterranean	All ages	4335882	18315.5	6397.96	41616.1
Other bacteria	SALM	Salmonella spp.	2021	Incidence	Number	LAO	Laos	Western Pacific	<5 years	804759	6039.88	1993.57	12231.6
Other bacteria	SALM	Salmonella spp.	2021	Incidence	Number	LAO	Laos	Western Pacific	≥5 years	6595924	23697.2	8581	50400.9
Other bacteria	SALM	Salmonella spp.	2021	Incidence	Number	LAO	Laos	Western Pacific	All ages	7400683	29737.1	10882.3	61373.9
Other bacteria	SALM	Salmonella spp.	2021	Incidence	Number	LBN	Lebanon	Eastern Mediterranean	<5 years	473135	2702.11	642.491	8044.84
Other bacteria	SALM	Salmonella spp.	2021	Incidence	Number	LBN	Lebanon	Eastern Mediterranean	≥5 years	5235325	21374.7	5597.09	56189.7
Other bacteria	SALM	Salmonella spp.	2021	Incidence	Number	LBN	Lebanon	Eastern Mediterranean	All ages	5708460	24076.8	6333.29	63562.5
Other bacteria	SALM	Salmonella spp.	2021	Incidence	Number	LBR	Liberia	Africa	<5 years	754987	3807.17	1364.28	7596.02
Other bacteria	SALM	Salmonella spp.	2021	Incidence	Number	LBR	Liberia	Africa	≥5 years	4449741	53966.4	18798.7	109475
Other bacteria	SALM	Salmonella spp.	2021	Incidence	Number	LBR	Liberia	Africa	All ages	5204728	57773.6	20152	115692
Other bacteria	SALM	Salmonella spp.	2021	Incidence	Number	LBY	Libya	Eastern Mediterranean	<5 years	673450	1879.15	380.378	6031.9
Other bacteria	SALM	Salmonella spp.	2021	Incidence	Number	LBY	Libya	Eastern Mediterranean	≥5 years	6418069	19524.4	4523.26	59123
Other bacteria	SALM	Salmonella spp.	2021	Incidence	Number	LBY	Libya	Eastern Mediterranean	All ages	7091519	21403.5	4921.05	64887.5
Other bacteria	SALM	Salmonella spp.	2021	Incidence	Number	LCA	Saint Lucia	Americas	<5 years	10426	28.1695	9.08342	59.5169
Other bacteria	SALM	Salmonella spp.	2021	Incidence	Number	LCA	Saint Lucia	Americas	≥5 years	168102	679.171	258.533	1439.16
Other bacteria	SALM	Salmonella spp.	2021	Incidence	Number	LCA	Saint Lucia	Americas	All ages	178528	707.341	269.176	1498.56
Other bacteria	SALM	Salmonella spp.	2021	Incidence	Number	LKA	Sri Lanka	South-East Asia	<5 years	1668218	7676.7	2664.15	16245
Other bacteria	SALM	Salmonella spp.	2021	Incidence	Number	LKA	Sri Lanka	South-East Asia	≥5 years	20967393	67274.6	23251.6	140260
Other bacteria	SALM	Salmonella spp.	2021	Incidence	Number	LKA	Sri Lanka	South-East Asia	All ages	22635611	74951.4	25549	157107
Other bacteria	SALM	Salmonella spp.	2021	Incidence	Number	LSO	Lesotho	Africa	<5 years	277089	1225.8	457.251	2553.27
Other bacteria	SALM	Salmonella spp.	2021	Incidence	Number	LSO	Lesotho	Africa	≥5 years	1972270	23641.8	8824.12	48716.6
Other bacteria	SALM	Salmonella spp.	2021	Incidence	Number	LSO	Lesotho	Africa	All ages	2249359	24867.6	9284.12	50988.7
Other bacteria	SALM	Salmonella spp.	2021	Incidence	Number	LTU	Lithuania	Europe	<5 years	140164	1799.69	1097.35	2933.31
Other bacteria	SALM	Salmonella spp.	2021	Incidence	Number	LTU	Lithuania	Europe	≥5 years	2656357	6658.03	4059.68	10851.9
Other bacteria	SALM	Salmonella spp.	2021	Incidence	Number	LTU	Lithuania	Europe	All ages	2796521	8457.72	5157.02	13785.2
Other bacteria	SALM	Salmonella spp.	2021	Incidence	Number	LUX	Luxembourg	Europe	<5 years	33252	408.598	249.139	665.972
Other bacteria	SALM	Salmonella spp.	2021	Incidence	Number	LUX	Luxembourg	Europe	≥5 years	601663	1511.62	921.698	2463.78
Other bacteria	SALM	Salmonella spp.	2021	Incidence	Number	LUX	Luxembourg	Europe	All ages	634915	1920.22	1170.84	3129.75
Other bacteria	SALM	Salmonella spp.	2021	Incidence	Number	LVA	Latvia	Europe	<5 years	98273	1218.97	743.259	1986.8
Other bacteria	SALM	Salmonella spp.	2021	Incidence	Number	LVA	Latvia	Europe	≥5 years	1795874	4509.63	2749.71	7350.22
Other bacteria	SALM	Salmonella spp.	2021	Incidence	Number	LVA	Latvia	Europe	All ages	1894147	5728.61	3492.97	9337.02
Other bacteria	SALM	Salmonella spp.	2021	Incidence	Number	MAR	Morocco	Eastern Mediterranean	<5 years	3250055	9602.68	2251.83	24278
Other bacteria	SALM	Salmonella spp.	2021	Incidence	Number	MAR	Morocco	Eastern Mediterranean	≥5 years	33524428	40602.3	9147.35	105706
Other bacteria	SALM	Salmonella spp.	2021	Incidence	Number	MAR	Morocco	Eastern Mediterranean	All ages	36774483	50205	11254.4	128723
Other bacteria	SALM	Salmonella spp.	2021	Incidence	Number	MCO	Monaco	Europe	<5 years	1851	24.6653	15.0394	40.2018
Other bacteria	SALM	Salmonella spp.	2021	Incidence	Number	MCO	Monaco	Europe	≥5 years	36476	91.2499	55.6388	148.728
Other bacteria	SALM	Salmonella spp.	2021	Incidence	Number	MCO	Monaco	Europe	All ages	38327	115.915	70.6783	188.929
Other bacteria	SALM	Salmonella spp.	2021	Incidence	Number	MDA	Moldova	Europe	<5 years	199836	685.691	208.998	1511.05
Other bacteria	SALM	Salmonella spp.	2021	Incidence	Number	MDA	Moldova	Europe	≥5 years	2848476	1441.61	471.055	3242.9
Other bacteria	SALM	Salmonella spp.	2021	Incidence	Number	MDA	Moldova	Europe	All ages	3048312	2127.31	717.178	4758.34
Other bacteria	SALM	Salmonella spp.	2021	Incidence	Number	MDG	Madagascar	Africa	<5 years	4372851	24633.1	5046.95	62305.3
Other bacteria	SALM	Salmonella spp.	2021	Incidence	Number	MDG	Madagascar	Africa	≥5 years	24948269	283121	57566.9	727905
Other bacteria	SALM	Salmonella spp.	2021	Incidence	Number	MDG	Madagascar	Africa	All ages	29321120	307754	62820.3	782573
Other bacteria	SALM	Salmonella spp.	2021	Incidence	Number	MDV	Maldives	South-East Asia	<5 years	33137	292.22	101.833	584.476
Other bacteria	SALM	Salmonella spp.	2021	Incidence	Number	MDV	Maldives	South-East Asia	≥5 years	476101	1732.41	563.357	3600.31
Other bacteria	SALM	Salmonella spp.	2021	Incidence	Number	MDV	Maldives	South-East Asia	All ages	509238	2024.63	667.792	4130.57
Other bacteria	SALM	Salmonella spp.	2021	Incidence	Number	MEX	Mexico	Americas	<5 years	10468765	32810.3	8506.02	83807.3
Other bacteria	SALM	Salmonella spp.	2021	Incidence	Number	MEX	Mexico	Americas	≥5 years	116772414	179250	48704.9	449287
Other bacteria	SALM	Salmonella spp.	2021	Incidence	Number	MEX	Mexico	Americas	All ages	127241179	212060	57180.7	532859
Other bacteria	SALM	Salmonella spp.	2021	Incidence	Number	MHL	Marshall Islands	Western Pacific	<5 years	4616	16.9224	5.00037	37.3762
Other bacteria	SALM	Salmonella spp.	2021	Incidence	Number	MHL	Marshall Islands	Western Pacific	≥5 years	37436	130.56	45.31	287.607
Other bacteria	SALM	Salmonella spp.	2021	Incidence	Number	MHL	Marshall Islands	Western Pacific	All ages	42052	147.482	52.5639	319.108
Other bacteria	SALM	Salmonella spp.	2021	Incidence	Number	MKD	North Macedonia	Europe	<5 years	102540	151.297	45.9921	338.831
Other bacteria	SALM	Salmonella spp.	2021	Incidence	Number	MKD	North Macedonia	Europe	≥5 years	1755300	204.552	66.3917	476.296
Other bacteria	SALM	Salmonella spp.	2021	Incidence	Number	MKD	North Macedonia	Europe	All ages	1857840	355.85	114.707	811.129
Other bacteria	SALM	Salmonella spp.	2021	Incidence	Number	MLI	Mali	Africa	<5 years	3968662	11722.5	3416.2	26540
Other bacteria	SALM	Salmonella spp.	2021	Incidence	Number	MLI	Mali	Africa	≥5 years	18079228	165486	50858.9	395534
Other bacteria	SALM	Salmonella spp.	2021	Incidence	Number	MLI	Mali	Africa	All ages	22047890	177209	54615.7	421929
Other bacteria	SALM	Salmonella spp.	2021	Incidence	Number	MLT	Malta	Europe	<5 years	23215	335.859	204.787	547.415
Other bacteria	SALM	Salmonella spp.	2021	Incidence	Number	MLT	Malta	Europe	≥5 years	498672	1242.52	757.617	2025.18
Other bacteria	SALM	Salmonella spp.	2021	Incidence	Number	MLT	Malta	Europe	All ages	521887	1578.38	962.404	2572.59
Other bacteria	SALM	Salmonella spp.	2021	Incidence	Number	MMR	Myanmar	South-East Asia	<5 years	4506378	36055.4	13023	75848.2
Other bacteria	SALM	Salmonella spp.	2021	Incidence	Number	MMR	Myanmar	South-East Asia	≥5 years	48701365	110858	41475.8	230171
Other bacteria	SALM	Salmonella spp.	2021	Incidence	Number	MMR	Myanmar	South-East Asia	All ages	53207743	146913	55438.4	301673
Other bacteria	SALM	Salmonella spp.	2021	Incidence	Number	MNE	Montenegro	Europe	<5 years	35906	41.9516	12.7894	98.6677
Other bacteria	SALM	Salmonella spp.	2021	Incidence	Number	MNE	Montenegro	Europe	≥5 years	570169	63.3789	20.4407	141.849
Other bacteria	SALM	Salmonella spp.	2021	Incidence	Number	MNE	Montenegro	Europe	All ages	606075	105.33	33.0953	229.154
Other bacteria	SALM	Salmonella spp.	2021	Incidence	Number	MNG	Mongolia	Western Pacific	<5 years	382491	300.477	103.217	609.971
Other bacteria	SALM	Salmonella spp.	2021	Incidence	Number	MNG	Mongolia	Western Pacific	≥5 years	2934422	435.936	145.897	921.452
Other bacteria	SALM	Salmonella spp.	2021	Incidence	Number	MNG	Mongolia	Western Pacific	All ages	3316913	736.413	246.783	1460.3
Other bacteria	SALM	Salmonella spp.	2021	Incidence	Number	MOZ	Mozambique	Africa	<5 years	5359804	10759	2824.72	27055.8
Other bacteria	SALM	Salmonella spp.	2021	Incidence	Number	MOZ	Mozambique	Africa	≥5 years	25883930	153378	42489.5	369233
Other bacteria	SALM	Salmonella spp.	2021	Incidence	Number	MOZ	Mozambique	Africa	All ages	31243734	164137	45674.4	395274
Other bacteria	SALM	Salmonella spp.	2021	Incidence	Number	MRT	Mauritania	Africa	<5 years	763058	4061.97	1529.5	8066.03
Other bacteria	SALM	Salmonella spp.	2021	Incidence	Number	MRT	Mauritania	Africa	≥5 years	3903778	47157.5	18200.6	98179.2
Other bacteria	SALM	Salmonella spp.	2021	Incidence	Number	MRT	Mauritania	Africa	All ages	4666836	51219.5	19712.9	107497
Other bacteria	SALM	Salmonella spp.	2021	Incidence	Number	MUS	Mauritius	Africa	<5 years	61187	392.316	141.359	792.694
Other bacteria	SALM	Salmonella spp.	2021	Incidence	Number	MUS	Mauritius	Africa	≥5 years	1220460	2703.86	982.644	5762.3
Other bacteria	SALM	Salmonella spp.	2021	Incidence	Number	MUS	Mauritius	Africa	All ages	1281647	3096.18	1122.24	6526.08
Other bacteria	SALM	Salmonella spp.	2021	Incidence	Number	MWI	Malawi	Africa	<5 years	2961259	13839.9	3615.46	36510.9
Other bacteria	SALM	Salmonella spp.	2021	Incidence	Number	MWI	Malawi	Africa	≥5 years	16828634	163913	38531.6	453138
Other bacteria	SALM	Salmonella spp.	2021	Incidence	Number	MWI	Malawi	Africa	All ages	19789893	177753	42492.1	483658
Other bacteria	SALM	Salmonella spp.	2021	Incidence	Number	MYS	Malaysia	Western Pacific	<5 years	2538266	22143.2	5352.43	64743.6
Other bacteria	SALM	Salmonella spp.	2021	Incidence	Number	MYS	Malaysia	Western Pacific	≥5 years	31543899	216877	50766.3	589061
Other bacteria	SALM	Salmonella spp.	2021	Incidence	Number	MYS	Malaysia	Western Pacific	All ages	34082165	239021	56096.6	656306
Other bacteria	SALM	Salmonella spp.	2021	Incidence	Number	NAM	Namibia	Africa	<5 years	392635	1569.84	583.382	3188.63
Other bacteria	SALM	Salmonella spp.	2021	Incidence	Number	NAM	Namibia	Africa	≥5 years	2377172	27611.2	10484.4	54459.6
Other bacteria	SALM	Salmonella spp.	2021	Incidence	Number	NAM	Namibia	Africa	All ages	2769807	29181	11072	57347.2
Other bacteria	SALM	Salmonella spp.	2021	Incidence	Number	NER	Niger	Africa	<5 years	4442880	29456.1	10201.2	60425
Other bacteria	SALM	Salmonella spp.	2021	Incidence	Number	NER	Niger	Africa	≥5 years	19664749	173549	58223.5	347499
Other bacteria	SALM	Salmonella spp.	2021	Incidence	Number	NER	Niger	Africa	All ages	24107629	203005	68015.9	408923
Other bacteria	SALM	Salmonella spp.	2021	Incidence	Number	NGA	Nigeria	Africa	<5 years	33235816	361571	87683.3	909750
Other bacteria	SALM	Salmonella spp.	2021	Incidence	Number	NGA	Nigeria	Africa	≥5 years	183015715	1.77601e+06	447746	4.61917e+06
Other bacteria	SALM	Salmonella spp.	2021	Incidence	Number	NGA	Nigeria	Africa	All ages	216251531	2.13758e+06	554066	5.49401e+06
Other bacteria	SALM	Salmonella spp.	2021	Incidence	Number	NIC	Nicaragua	Americas	<5 years	665094	1190.91	284.429	3391.43
Other bacteria	SALM	Salmonella spp.	2021	Incidence	Number	NIC	Nicaragua	Americas	≥5 years	5940237	7528.87	1640.13	22472.6
Other bacteria	SALM	Salmonella spp.	2021	Incidence	Number	NIC	Nicaragua	Americas	All ages	6605331	8719.78	1957.39	25458.1
Other bacteria	SALM	Salmonella spp.	2021	Incidence	Number	NIU	Niue	Western Pacific	<5 years	123	1.16376	0.681575	1.78208
Other bacteria	SALM	Salmonella spp.	2021	Incidence	Number	NIU	Niue	Western Pacific	≥5 years	1681	4.30537	2.52151	6.59286
Other bacteria	SALM	Salmonella spp.	2021	Incidence	Number	NIU	Niue	Western Pacific	All ages	1804	5.46913	3.20308	8.37494
Other bacteria	SALM	Salmonella spp.	2021	Incidence	Number	NLD	Netherlands	Europe	<5 years	872641	11372.6	6934.37	18536.2
Other bacteria	SALM	Salmonella spp.	2021	Incidence	Number	NLD	Netherlands	Europe	≥5 years	16799139	42073.4	25653.9	68575.2
Other bacteria	SALM	Salmonella spp.	2021	Incidence	Number	NLD	Netherlands	Europe	All ages	17671780	53446	32588.3	87111.4
Other bacteria	SALM	Salmonella spp.	2021	Incidence	Number	NOR	Norway	Europe	<5 years	282948	3469.45	2115.47	5654.84
Other bacteria	SALM	Salmonella spp.	2021	Incidence	Number	NOR	Norway	Europe	≥5 years	5108185	12835.3	7826.24	20920.3
Other bacteria	SALM	Salmonella spp.	2021	Incidence	Number	NOR	Norway	Europe	All ages	5391133	16304.8	9941.71	26575.1
Other bacteria	SALM	Salmonella spp.	2021	Incidence	Number	NPL	Nepal	South-East Asia	<5 years	2814405	4803.03	1313.28	11351.9
Other bacteria	SALM	Salmonella spp.	2021	Incidence	Number	NPL	Nepal	South-East Asia	≥5 years	26420022	83791	24933.5	200993
Other bacteria	SALM	Salmonella spp.	2021	Incidence	Number	NPL	Nepal	South-East Asia	All ages	29234427	88594	26415.5	210463
Other bacteria	SALM	Salmonella spp.	2021	Incidence	Number	NRU	Nauru	Western Pacific	<5 years	1494	7.52187	4.4053	11.5183
Other bacteria	SALM	Salmonella spp.	2021	Incidence	Number	NRU	Nauru	Western Pacific	≥5 years	10166	27.8274	16.2976	42.6124
Other bacteria	SALM	Salmonella spp.	2021	Incidence	Number	NRU	Nauru	Western Pacific	All ages	11660	35.3493	20.7029	54.1307
Other bacteria	SALM	Salmonella spp.	2021	Incidence	Number	NZL	New Zealand	Western Pacific	<5 years	305504	3292.13	1928.09	5041.27
Other bacteria	SALM	Salmonella spp.	2021	Incidence	Number	NZL	New Zealand	Western Pacific	≥5 years	4797777	12179.3	7133.02	18650.3
Other bacteria	SALM	Salmonella spp.	2021	Incidence	Number	NZL	New Zealand	Western Pacific	All ages	5103281	15471.5	9061.11	23691.6
Other bacteria	SALM	Salmonella spp.	2021	Incidence	Number	OMN	Oman	Eastern Mediterranean	<5 years	436947	4021.27	1404.7	9137.02
Other bacteria	SALM	Salmonella spp.	2021	Incidence	Number	OMN	Oman	Eastern Mediterranean	≥5 years	4036843	14876.8	5196.75	33802.7
Other bacteria	SALM	Salmonella spp.	2021	Incidence	Number	OMN	Oman	Eastern Mediterranean	All ages	4473790	18898.1	6601.45	42939.7
Other bacteria	SALM	Salmonella spp.	2021	Incidence	Number	PAK	Pakistan	Eastern Mediterranean	<5 years	31071794	134442	29873.3	319117
Other bacteria	SALM	Salmonella spp.	2021	Incidence	Number	PAK	Pakistan	Eastern Mediterranean	≥5 years	206155874	987574	254694	2.40394e+06
Other bacteria	SALM	Salmonella spp.	2021	Incidence	Number	PAK	Pakistan	Eastern Mediterranean	All ages	237227668	1.12202e+06	290832	2.75639e+06
Other bacteria	SALM	Salmonella spp.	2021	Incidence	Number	PAN	Panama	Americas	<5 years	376506	5674.26	2966.6	9449.55
Other bacteria	SALM	Salmonella spp.	2021	Incidence	Number	PAN	Panama	Americas	≥5 years	3942788	20992.1	10975	34958.9
Other bacteria	SALM	Salmonella spp.	2021	Incidence	Number	PAN	Panama	Americas	All ages	4319294	26666.4	13941.6	44408.5
Other bacteria	SALM	Salmonella spp.	2021	Incidence	Number	PER	Peru	Americas	<5 years	2702384	6011.51	1567.08	14145.3
Other bacteria	SALM	Salmonella spp.	2021	Incidence	Number	PER	Peru	Americas	≥5 years	30314848	53273.6	14224.4	133445
Other bacteria	SALM	Salmonella spp.	2021	Incidence	Number	PER	Peru	Americas	All ages	33017232	59285.1	15915.7	148677
Other bacteria	SALM	Salmonella spp.	2021	Incidence	Number	PHL	Philippines	Western Pacific	<5 years	10921688	80598.7	26527.8	165272
Other bacteria	SALM	Salmonella spp.	2021	Incidence	Number	PHL	Philippines	Western Pacific	≥5 years	101762886	276346	95711	565876
Other bacteria	SALM	Salmonella spp.	2021	Incidence	Number	PHL	Philippines	Western Pacific	All ages	112684574	356945	126291	713982
Other bacteria	SALM	Salmonella spp.	2021	Incidence	Number	PLW	Palau	Western Pacific	<5 years	1026	4.82651	1.29585	11.2975
Other bacteria	SALM	Salmonella spp.	2021	Incidence	Number	PLW	Palau	Western Pacific	≥5 years	16770	60.3421	18.7988	143.594
Other bacteria	SALM	Salmonella spp.	2021	Incidence	Number	PLW	Palau	Western Pacific	All ages	17796	65.1686	20.305	154.149
Other bacteria	SALM	Salmonella spp.	2021	Incidence	Number	PNG	Papua New Guinea	Western Pacific	<5 years	1209803	12182.4	2889.01	30210
Other bacteria	SALM	Salmonella spp.	2021	Incidence	Number	PNG	Papua New Guinea	Western Pacific	≥5 years	8705859	41043.1	10063.8	98020.2
Other bacteria	SALM	Salmonella spp.	2021	Incidence	Number	PNG	Papua New Guinea	Western Pacific	All ages	9915662	53225.6	13239.4	128814
Other bacteria	SALM	Salmonella spp.	2021	Incidence	Number	POL	Poland	Europe	<5 years	1882112	24534	14959.4	39987.9
Other bacteria	SALM	Salmonella spp.	2021	Incidence	Number	POL	Poland	Europe	≥5 years	36240962	90764.4	55342.8	147936
Other bacteria	SALM	Salmonella spp.	2021	Incidence	Number	POL	Poland	Europe	All ages	38123074	115298	70302.2	187924
Other bacteria	SALM	Salmonella spp.	2021	Incidence	Number	PRK	North Korea	South-East Asia	<5 years	1712425	9902.96	3483.83	21066.9
Other bacteria	SALM	Salmonella spp.	2021	Incidence	Number	PRK	North Korea	South-East Asia	≥5 years	24471046	89783.9	32392.5	187602
Other bacteria	SALM	Salmonella spp.	2021	Incidence	Number	PRK	North Korea	South-East Asia	All ages	26183471	99686.9	36320.5	207177
Other bacteria	SALM	Salmonella spp.	2021	Incidence	Number	PRT	Portugal	Europe	<5 years	433735	6679.12	4072.54	10886.3
Other bacteria	SALM	Salmonella spp.	2021	Incidence	Number	PRT	Portugal	Europe	≥5 years	9944856	24709.6	15066.5	40274
Other bacteria	SALM	Salmonella spp.	2021	Incidence	Number	PRT	Portugal	Europe	All ages	10378591	31388.7	19139	51160.3
Other bacteria	SALM	Salmonella spp.	2021	Incidence	Number	PRY	Paraguay	Americas	<5 years	683891	1213.66	435.485	2474.95
Other bacteria	SALM	Salmonella spp.	2021	Incidence	Number	PRY	Paraguay	Americas	≥5 years	5965071	5644.85	2180.56	11828
Other bacteria	SALM	Salmonella spp.	2021	Incidence	Number	PRY	Paraguay	Americas	All ages	6648962	6858.51	2715.34	14587.5
Other bacteria	SALM	Salmonella spp.	2021	Incidence	Number	QAT	Qatar	Eastern Mediterranean	<5 years	158888	2508.48	876.259	5699.71
Other bacteria	SALM	Salmonella spp.	2021	Incidence	Number	QAT	Qatar	Eastern Mediterranean	≥5 years	2631878	9280.21	3241.75	21086.2
Other bacteria	SALM	Salmonella spp.	2021	Incidence	Number	QAT	Qatar	Eastern Mediterranean	All ages	2790766	11788.7	4118.01	26786
Other bacteria	SALM	Salmonella spp.	2021	Incidence	Number	ROU	Romania	Europe	<5 years	1009898	12441	7585.79	20277.5
Other bacteria	SALM	Salmonella spp.	2021	Incidence	Number	ROU	Romania	Europe	≥5 years	18321998	46025.9	28063.9	75017.3
Other bacteria	SALM	Salmonella spp.	2021	Incidence	Number	ROU	Romania	Europe	All ages	19331896	58466.9	35649.7	95294.8
Other bacteria	SALM	Salmonella spp.	2021	Incidence	Number	RUS	Russia	Europe	<5 years	8173299	17171.2	5364.64	39007.3
Other bacteria	SALM	Salmonella spp.	2021	Incidence	Number	RUS	Russia	Europe	≥5 years	138014673	118556	37860.4	267444
Other bacteria	SALM	Salmonella spp.	2021	Incidence	Number	RUS	Russia	Europe	All ages	146187972	135727	43555.5	306057
Other bacteria	SALM	Salmonella spp.	2021	Incidence	Number	RWA	Rwanda	Africa	<5 years	1841057	5643.58	1964.1	11849.6
Other bacteria	SALM	Salmonella spp.	2021	Incidence	Number	RWA	Rwanda	Africa	≥5 years	11369999	88416.2	29316.9	190321
Other bacteria	SALM	Salmonella spp.	2021	Incidence	Number	RWA	Rwanda	Africa	All ages	13211056	94059.8	31289.6	201858
Other bacteria	SALM	Salmonella spp.	2021	Incidence	Number	SAU	Saudi Arabia	Eastern Mediterranean	<5 years	2722108	28020.2	9787.98	63666.8
Other bacteria	SALM	Salmonella spp.	2021	Incidence	Number	SAU	Saudi Arabia	Eastern Mediterranean	≥5 years	28451281	103662	36210.9	235537
Other bacteria	SALM	Salmonella spp.	2021	Incidence	Number	SAU	Saudi Arabia	Eastern Mediterranean	All ages	31173389	131682	45998.9	299204
Other bacteria	SALM	Salmonella spp.	2021	Incidence	Number	SDN	Sudan	Eastern Mediterranean	<5 years	7362872	62129.2	14899.4	174190
Other bacteria	SALM	Salmonella spp.	2021	Incidence	Number	SDN	Sudan	Eastern Mediterranean	≥5 years	40041293	209845	51251.9	597441
Other bacteria	SALM	Salmonella spp.	2021	Incidence	Number	SDN	Sudan	Eastern Mediterranean	All ages	47404165	271974	64380	761597
Other bacteria	SALM	Salmonella spp.	2021	Incidence	Number	SEAR	South-East Asian Region	South-East Asia	<5 years	170977499	849503	309774	1.82843e+06
Other bacteria	SALM	Salmonella spp.	2021	Incidence	Number	SEAR	South-East Asian Region	South-East Asia	≥5 years	1886724189	1.35216e+07	4.89645e+06	2.998e+07
Other bacteria	SALM	Salmonella spp.	2021	Incidence	Number	SEAR	South-East Asian Region	South-East Asia	All ages	2057701688	1.43711e+07	5.27608e+06	3.15067e+07
Other bacteria	SALM	Salmonella spp.	2021	Incidence	Number	SEN	Senegal	Africa	<5 years	2408327	14440.3	3707.97	38421.4
Other bacteria	SALM	Salmonella spp.	2021	Incidence	Number	SEN	Senegal	Africa	≥5 years	14598273	178944	41591.8	463250
Other bacteria	SALM	Salmonella spp.	2021	Incidence	Number	SEN	Senegal	Africa	All ages	17006600	193384	45261	500632
Other bacteria	SALM	Salmonella spp.	2021	Incidence	Number	SGP	Singapore	Western Pacific	<5 years	227200	3585.81	2100.09	5490.99
Other bacteria	SALM	Salmonella spp.	2021	Incidence	Number	SGP	Singapore	Western Pacific	≥5 years	5331329	13265.8	7769.33	20314.1
Other bacteria	SALM	Salmonella spp.	2021	Incidence	Number	SGP	Singapore	Western Pacific	All ages	5558529	16851.6	9869.42	25805.1
Other bacteria	SALM	Salmonella spp.	2021	Incidence	Number	SLB	Solomon Islands	Western Pacific	<5 years	102544	353.714	102.56	797.61
Other bacteria	SALM	Salmonella spp.	2021	Incidence	Number	SLB	Solomon Islands	Western Pacific	≥5 years	650979	2892.13	934.915	7079.98
Other bacteria	SALM	Salmonella spp.	2021	Incidence	Number	SLB	Solomon Islands	Western Pacific	All ages	753523	3245.84	1045.13	7795.57
Other bacteria	SALM	Salmonella spp.	2021	Incidence	Number	SLE	Sierra Leone	Africa	<5 years	1135524	4453.56	1682.04	8912.96
Other bacteria	SALM	Salmonella spp.	2021	Incidence	Number	SLE	Sierra Leone	Africa	≥5 years	6868186	70556.1	23719.3	141679
Other bacteria	SALM	Salmonella spp.	2021	Incidence	Number	SLE	Sierra Leone	Africa	All ages	8003710	75009.6	25407.5	151340
Other bacteria	SALM	Salmonella spp.	2021	Incidence	Number	SLV	El Salvador	Americas	<5 years	509679	1098.54	397.773	2401.68
Other bacteria	SALM	Salmonella spp.	2021	Incidence	Number	SLV	El Salvador	Americas	≥5 years	5736509	10346.2	4089.86	22083.1
Other bacteria	SALM	Salmonella spp.	2021	Incidence	Number	SLV	El Salvador	Americas	All ages	6246188	11444.8	4527.82	24676.2
Other bacteria	SALM	Salmonella spp.	2021	Incidence	Number	SMR	San Marino	Europe	<5 years	1243	22.4103	13.6645	36.5264
Other bacteria	SALM	Salmonella spp.	2021	Incidence	Number	SMR	San Marino	Europe	≥5 years	33580	82.9075	50.5521	135.13
Other bacteria	SALM	Salmonella spp.	2021	Incidence	Number	SMR	San Marino	Europe	All ages	34823	105.318	64.2166	171.657
Other bacteria	SALM	Salmonella spp.	2021	Incidence	Number	SOM	Somalia	Eastern Mediterranean	<5 years	3220258	14216.7	4674.66	35162.8
Other bacteria	SALM	Salmonella spp.	2021	Incidence	Number	SOM	Somalia	Eastern Mediterranean	≥5 years	13750215	101320	33060.3	223103
Other bacteria	SALM	Salmonella spp.	2021	Incidence	Number	SOM	Somalia	Eastern Mediterranean	All ages	16970473	115537	38730.4	255562
Other bacteria	SALM	Salmonella spp.	2021	Incidence	Number	SRB	Serbia	Europe	<5 years	322498	431.627	134.834	987.8
Other bacteria	SALM	Salmonella spp.	2021	Incidence	Number	SRB	Serbia	Europe	≥5 years	6554003	1305.15	438.854	2991.34
Other bacteria	SALM	Salmonella spp.	2021	Incidence	Number	SRB	Serbia	Europe	All ages	6876501	1736.78	573.295	3801.76
Other bacteria	SALM	Salmonella spp.	2021	Incidence	Number	SSD	South Sudan	Africa	<5 years	1420312	11687.3	4414.38	22333.9
Other bacteria	SALM	Salmonella spp.	2021	Incidence	Number	SSD	South Sudan	Africa	≥5 years	9415788	133505	50691.7	263747
Other bacteria	SALM	Salmonella spp.	2021	Incidence	Number	SSD	South Sudan	Africa	All ages	10836100	145192	55881.3	285975
Other bacteria	SALM	Salmonella spp.	2021	Incidence	Number	STP	Sao Tome and Principe	Africa	<5 years	29705	30.3565	11.3076	63.1396
Other bacteria	SALM	Salmonella spp.	2021	Incidence	Number	STP	Sao Tome and Principe	Africa	≥5 years	190165	848.76	322.668	1819.65
Other bacteria	SALM	Salmonella spp.	2021	Incidence	Number	STP	Sao Tome and Principe	Africa	All ages	219870	879.116	335.552	1875.75
Other bacteria	SALM	Salmonella spp.	2021	Incidence	Number	SUR	Suriname	Americas	<5 years	53606	102.319	35.8814	207.005
Other bacteria	SALM	Salmonella spp.	2021	Incidence	Number	SUR	Suriname	Americas	≥5 years	561886	1431.05	545.019	2972.73
Other bacteria	SALM	Salmonella spp.	2021	Incidence	Number	SUR	Suriname	Americas	All ages	615492	1533.37	586.876	3156.89
Other bacteria	SALM	Salmonella spp.	2021	Incidence	Number	SVK	Slovakia	Europe	<5 years	293069	3510.98	2140.79	5722.52
Other bacteria	SALM	Salmonella spp.	2021	Incidence	Number	SVK	Slovakia	Europe	≥5 years	5162592	12989	7919.92	21170.7
Other bacteria	SALM	Salmonella spp.	2021	Incidence	Number	SVK	Slovakia	Europe	All ages	5455661	16500	10060.7	26893.2
Other bacteria	SALM	Salmonella spp.	2021	Incidence	Number	SVN	Slovenia	Europe	<5 years	100731	1360.52	829.568	2217.51
Other bacteria	SALM	Salmonella spp.	2021	Incidence	Number	SVN	Slovenia	Europe	≥5 years	2013369	5033.3	3069.01	8203.75
Other bacteria	SALM	Salmonella spp.	2021	Incidence	Number	SVN	Slovenia	Europe	All ages	2114100	6393.83	3898.58	10421.3
Other bacteria	SALM	Salmonella spp.	2021	Incidence	Number	SWE	Sweden	Europe	<5 years	595077	6679.7	4072.89	10887.2
Other bacteria	SALM	Salmonella spp.	2021	Incidence	Number	SWE	Sweden	Europe	≥5 years	9784420	24711.8	15067.8	40277.6
Other bacteria	SALM	Salmonella spp.	2021	Incidence	Number	SWE	Sweden	Europe	All ages	10379497	31391.5	19140.7	51164.8
Other bacteria	SALM	Salmonella spp.	2021	Incidence	Number	SWZ	Eswatini	Africa	<5 years	142424	670.069	240.924	1426.6
Other bacteria	SALM	Salmonella spp.	2021	Incidence	Number	SWZ	Eswatini	Africa	≥5 years	1057636	13073.3	4726.68	28265.2
Other bacteria	SALM	Salmonella spp.	2021	Incidence	Number	SWZ	Eswatini	Africa	All ages	1200060	13743.4	4971.87	29708.3
Other bacteria	SALM	Salmonella spp.	2021	Incidence	Number	SYC	Seychelles	Africa	<5 years	8652	26.4194	9.20278	56.3138
Other bacteria	SALM	Salmonella spp.	2021	Incidence	Number	SYC	Seychelles	Africa	≥5 years	112972	236.718	81.005	531.572
Other bacteria	SALM	Salmonella spp.	2021	Incidence	Number	SYC	Seychelles	Africa	All ages	121624	263.137	91.5699	586.741
Other bacteria	SALM	Salmonella spp.	2021	Incidence	Number	SYR	Syria	Eastern Mediterranean	<5 years	1968057	5528.02	1669.48	13587.5
Other bacteria	SALM	Salmonella spp.	2021	Incidence	Number	SYR	Syria	Eastern Mediterranean	≥5 years	19379895	51223.6	16113.1	116159
Other bacteria	SALM	Salmonella spp.	2021	Incidence	Number	SYR	Syria	Eastern Mediterranean	All ages	21347952	56751.6	18118.8	130380
Other bacteria	SALM	Salmonella spp.	2021	Incidence	Number	TCD	Chad	Africa	<5 years	3292794	27092	10418.4	53390.2
Other bacteria	SALM	Salmonella spp.	2021	Incidence	Number	TCD	Chad	Africa	≥5 years	14220806	152727	58637.2	302170
Other bacteria	SALM	Salmonella spp.	2021	Incidence	Number	TCD	Chad	Africa	All ages	17513600	179819	69078.1	346318
Other bacteria	SALM	Salmonella spp.	2021	Incidence	Number	TGO	Togo	Africa	<5 years	1304479	7563.72	2667.01	15256.1
Other bacteria	SALM	Salmonella spp.	2021	Incidence	Number	TGO	Togo	Africa	≥5 years	7469084	71904.2	24270.5	147985
Other bacteria	SALM	Salmonella spp.	2021	Incidence	Number	TGO	Togo	Africa	All ages	8773563	79467.9	26794.5	162797
Other bacteria	SALM	Salmonella spp.	2021	Incidence	Number	THA	Thailand	South-East Asia	<5 years	3339072	20080.1	5721.34	50446.1
Other bacteria	SALM	Salmonella spp.	2021	Incidence	Number	THA	Thailand	South-East Asia	≥5 years	68360596	343102	101817	871554
Other bacteria	SALM	Salmonella spp.	2021	Incidence	Number	THA	Thailand	South-East Asia	All ages	71699668	363182	107048	913927
Other bacteria	SALM	Salmonella spp.	2021	Incidence	Number	TJK	Tajikistan	Europe	<5 years	1320886	4851.33	1519.45	11101.8
Other bacteria	SALM	Salmonella spp.	2021	Incidence	Number	TJK	Tajikistan	Europe	≥5 years	8536378	16776.4	5104.07	38973.3
Other bacteria	SALM	Salmonella spp.	2021	Incidence	Number	TJK	Tajikistan	Europe	All ages	9857264	21627.7	6631.56	49424.4
Other bacteria	SALM	Salmonella spp.	2021	Incidence	Number	TKM	Turkmenistan	Europe	<5 years	824779	1213.84	358.646	2749.14
Other bacteria	SALM	Salmonella spp.	2021	Incidence	Number	TKM	Turkmenistan	Europe	≥5 years	6197095	4206.62	1291.92	10227.2
Other bacteria	SALM	Salmonella spp.	2021	Incidence	Number	TKM	Turkmenistan	Europe	All ages	7021874	5420.45	1681.76	12908.8
Other bacteria	SALM	Salmonella spp.	2021	Incidence	Number	TLS	Timor-Leste	South-East Asia	<5 years	165907	1176.28	426.33	2676.05
Other bacteria	SALM	Salmonella spp.	2021	Incidence	Number	TLS	Timor-Leste	South-East Asia	≥5 years	1172626	4765.52	1678.43	10648.3
Other bacteria	SALM	Salmonella spp.	2021	Incidence	Number	TLS	Timor-Leste	South-East Asia	All ages	1338533	5941.8	2111.51	12999.9
Other bacteria	SALM	Salmonella spp.	2021	Incidence	Number	TON	Tonga	Western Pacific	<5 years	12004	48.3209	15.1649	102.411
Other bacteria	SALM	Salmonella spp.	2021	Incidence	Number	TON	Tonga	Western Pacific	≥5 years	93707	526.101	171.408	1114.88
Other bacteria	SALM	Salmonella spp.	2021	Incidence	Number	TON	Tonga	Western Pacific	All ages	105711	574.422	187.892	1187.38
Other bacteria	SALM	Salmonella spp.	2021	Incidence	Number	TTO	Trinidad and Tobago	Americas	<5 years	88296	1949.14	1019.04	3245.98
Other bacteria	SALM	Salmonella spp.	2021	Incidence	Number	TTO	Trinidad and Tobago	Americas	≥5 years	1395406	7210.9	3769.98	12008.6
Other bacteria	SALM	Salmonella spp.	2021	Incidence	Number	TTO	Trinidad and Tobago	Americas	All ages	1483702	9160.05	4789.03	15254.6
Other bacteria	SALM	Salmonella spp.	2021	Incidence	Number	TUN	Tunisia	Eastern Mediterranean	<5 years	1006423	3483.55	1125.79	7455.29
Other bacteria	SALM	Salmonella spp.	2021	Incidence	Number	TUN	Tunisia	Eastern Mediterranean	≥5 years	11012757	25094.7	8591.1	54171.1
Other bacteria	SALM	Salmonella spp.	2021	Incidence	Number	TUN	Tunisia	Eastern Mediterranean	All ages	12019180	28578.3	9770.78	62269.8
Other bacteria	SALM	Salmonella spp.	2021	Incidence	Number	TUR	Turkey	Europe	<5 years	6426213	16588.2	4436.18	39483.7
Other bacteria	SALM	Salmonella spp.	2021	Incidence	Number	TUR	Turkey	Europe	≥5 years	79998675	150801	40859.4	343610
Other bacteria	SALM	Salmonella spp.	2021	Incidence	Number	TUR	Turkey	Europe	All ages	86424888	167389	46451	379702
Other bacteria	SALM	Salmonella spp.	2021	Incidence	Number	TUV	Tuvalu	Western Pacific	<5 years	1155	3.69103	1.06867	8.16007
Other bacteria	SALM	Salmonella spp.	2021	Incidence	Number	TUV	Tuvalu	Western Pacific	≥5 years	9152	37.698	12.8732	86.3847
Other bacteria	SALM	Salmonella spp.	2021	Incidence	Number	TUV	Tuvalu	Western Pacific	All ages	10307	41.3891	14.4838	92.7989
Other bacteria	SALM	Salmonella spp.	2021	Incidence	Number	TZA	Tanzania	Africa	<5 years	10244414	19020.8	5570.32	42355.6
Other bacteria	SALM	Salmonella spp.	2021	Incidence	Number	TZA	Tanzania	Africa	≥5 years	51649772	309935	86729.3	725808
Other bacteria	SALM	Salmonella spp.	2021	Incidence	Number	TZA	Tanzania	Africa	All ages	61894186	328955	93253.4	766194
Other bacteria	SALM	Salmonella spp.	2021	Incidence	Number	UGA	Uganda	Africa	<5 years	7520272	27908.1	9797.44	57974
Other bacteria	SALM	Salmonella spp.	2021	Incidence	Number	UGA	Uganda	Africa	≥5 years	37657259	353217	120672	726084
Other bacteria	SALM	Salmonella spp.	2021	Incidence	Number	UGA	Uganda	Africa	All ages	45177531	381125	129573	782607
Other bacteria	SALM	Salmonella spp.	2021	Incidence	Number	UKR	Ukraine	Europe	<5 years	1876840	3515.53	1087.95	7730.82
Other bacteria	SALM	Salmonella spp.	2021	Incidence	Number	UKR	Ukraine	Europe	≥5 years	42647319	35915.8	11823.5	77314.5
Other bacteria	SALM	Salmonella spp.	2021	Incidence	Number	UKR	Ukraine	Europe	All ages	44524159	39431.3	12889.7	84966.3
Other bacteria	SALM	Salmonella spp.	2021	Incidence	Number	URY	Uruguay	Americas	<5 years	199596	4466.9	2335.37	7438.9
Other bacteria	SALM	Salmonella spp.	2021	Incidence	Number	URY	Uruguay	Americas	≥5 years	3200649	16525.4	8639.78	27520.4
Other bacteria	SALM	Salmonella spp.	2021	Incidence	Number	URY	Uruguay	Americas	All ages	3400245	20992.4	10975.2	34959.3
Other bacteria	SALM	Salmonella spp.	2021	Incidence	Number	USA	United States	Americas	<5 years	19176614	446303	233335	743246
Other bacteria	SALM	Salmonella spp.	2021	Incidence	Number	USA	United States	Americas	≥5 years	320553275	1.65111e+06	863230	2.74966e+06
Other bacteria	SALM	Salmonella spp.	2021	Incidence	Number	USA	United States	Americas	All ages	339729889	2.09742e+06	1.09656e+06	3.4929e+06
Other bacteria	SALM	Salmonella spp.	2021	Incidence	Number	UZB	Uzbekistan	Europe	<5 years	3867598	2389.82	791.053	4900.14
Other bacteria	SALM	Salmonella spp.	2021	Incidence	Number	UZB	Uzbekistan	Europe	≥5 years	30036042	8963.66	3110.4	19421.3
Other bacteria	SALM	Salmonella spp.	2021	Incidence	Number	UZB	Uzbekistan	Europe	All ages	33903640	11353.5	4070.02	23594.8
Other bacteria	SALM	Salmonella spp.	2021	Incidence	Number	VCT	Saint Vincent and the Grenadines	Americas	<5 years	7023	13.35	4.36423	28.7539
Other bacteria	SALM	Salmonella spp.	2021	Incidence	Number	VCT	Saint Vincent and the Grenadines	Americas	≥5 years	96246	264.055	100.228	557.676
Other bacteria	SALM	Salmonella spp.	2021	Incidence	Number	VCT	Saint Vincent and the Grenadines	Americas	All ages	103269	277.405	105.537	580.236
Other bacteria	SALM	Salmonella spp.	2021	Incidence	Number	VEN	Venezuela	Americas	<5 years	2332568	7721.58	1766.04	20116.8
Other bacteria	SALM	Salmonella spp.	2021	Incidence	Number	VEN	Venezuela	Americas	≥5 years	25967834	88608.7	19442.4	222030
Other bacteria	SALM	Salmonella spp.	2021	Incidence	Number	VEN	Venezuela	Americas	All ages	28300402	96330.3	21468.3	243666
Other bacteria	SALM	Salmonella spp.	2021	Incidence	Number	VNM	Vietnam	Western Pacific	<5 years	7559504	50743.9	14361.8	118982
Other bacteria	SALM	Salmonella spp.	2021	Incidence	Number	VNM	Vietnam	Western Pacific	≥5 years	90978474	337076	99041.7	771065
Other bacteria	SALM	Salmonella spp.	2021	Incidence	Number	VNM	Vietnam	Western Pacific	All ages	98537978	387820	115895	868276
Other bacteria	SALM	Salmonella spp.	2021	Incidence	Number	VUT	Vanuatu	Western Pacific	<5 years	43592	214.447	73.4905	431.089
Other bacteria	SALM	Salmonella spp.	2021	Incidence	Number	VUT	Vanuatu	Western Pacific	≥5 years	258784	1297.63	468.893	2741.08
Other bacteria	SALM	Salmonella spp.	2021	Incidence	Number	VUT	Vanuatu	Western Pacific	All ages	302376	1512.08	552.799	3141.74
Other bacteria	SALM	Salmonella spp.	2021	Incidence	Number	WPR	Western Pacific Region	Western Pacific	<5 years	111603724	426767	228673	693389
Other bacteria	SALM	Salmonella spp.	2021	Incidence	Number	WPR	Western Pacific Region	Western Pacific	≥5 years	1815467752	2.2297e+06	1.17266e+06	3.90645e+06
Other bacteria	SALM	Salmonella spp.	2021	Incidence	Number	WPR	Western Pacific Region	Western Pacific	All ages	1927071476	2.65646e+06	1.40233e+06	4.61126e+06
Other bacteria	SALM	Salmonella spp.	2021	Incidence	Number	WSM	Samoa	Western Pacific	<5 years	29490	123.218	40.1353	258.786
Other bacteria	SALM	Salmonella spp.	2021	Incidence	Number	WSM	Samoa	Western Pacific	≥5 years	183531	852.481	291.649	1784.85
Other bacteria	SALM	Salmonella spp.	2021	Incidence	Number	WSM	Samoa	Western Pacific	All ages	213021	975.699	343.85	2024.73
Other bacteria	SALM	Salmonella spp.	2021	Incidence	Number	YEM	Yemen	Eastern Mediterranean	<5 years	5887959	31291.3	9878.39	71485.8
Other bacteria	SALM	Salmonella spp.	2021	Incidence	Number	YEM	Yemen	Eastern Mediterranean	≥5 years	30741088	79920	25061.6	179217
Other bacteria	SALM	Salmonella spp.	2021	Incidence	Number	YEM	Yemen	Eastern Mediterranean	All ages	36629047	111211	35887.6	254158
Other bacteria	SALM	Salmonella spp.	2021	Incidence	Number	ZAF	South Africa	Africa	<5 years	5613796	19530.2	5698.42	48393
Other bacteria	SALM	Salmonella spp.	2021	Incidence	Number	ZAF	South Africa	Africa	≥5 years	55431473	347815	100133	854206
Other bacteria	SALM	Salmonella spp.	2021	Incidence	Number	ZAF	South Africa	Africa	All ages	61045269	367345	105327	900503
Other bacteria	SALM	Salmonella spp.	2021	Incidence	Number	ZMB	Zambia	Africa	<5 years	3028306	22322.7	5156.28	64469.6
Other bacteria	SALM	Salmonella spp.	2021	Incidence	Number	ZMB	Zambia	Africa	≥5 years	16303415	249469	58124.8	717326
Other bacteria	SALM	Salmonella spp.	2021	Incidence	Number	ZMB	Zambia	Africa	All ages	19331721	271792	63263.5	779722
Other bacteria	SALM	Salmonella spp.	2021	Incidence	Number	ZWE	Zimbabwe	Africa	<5 years	2246932	7813.22	2250.55	22347.6
Other bacteria	SALM	Salmonella spp.	2021	Incidence	Number	ZWE	Zimbabwe	Africa	≥5 years	13412636	132013	35911.6	331954
Other bacteria	SALM	Salmonella spp.	2021	Incidence	Number	ZWE	Zimbabwe	Africa	All ages	15659568	139826	38457.6	351848
Other bacteria	SALM	Salmonella spp.	2021	Incidence	Rate per 100,000	AFG	Afghanistan	Eastern Mediterranean	<5 years	6552330	376.663	120.336	866.414
Other bacteria	SALM	Salmonella spp.	2021	Incidence	Rate per 100,000	AFG	Afghanistan	Eastern Mediterranean	≥5 years	33155678	192.284	59.4747	434.134
Other bacteria	SALM	Salmonella spp.	2021	Incidence	Rate per 100,000	AFG	Afghanistan	Eastern Mediterranean	All ages	39708008	222.709	71.62	512.856
Other bacteria	SALM	Salmonella spp.	2021	Incidence	Rate per 100,000	AFR	African Region	Africa	<5 years	177282041	598.732	229.297	1192.28
Other bacteria	SALM	Salmonella spp.	2021	Incidence	Rate per 100,000	AFR	African Region	Africa	≥5 years	986825414	879.981	363.024	1706.19
Other bacteria	SALM	Salmonella spp.	2021	Incidence	Rate per 100,000	AFR	African Region	Africa	All ages	1164107455	837.149	345.84	1593.02
Other bacteria	SALM	Salmonella spp.	2021	Incidence	Rate per 100,000	AGO	Angola	Africa	<5 years	5883932	558.869	135.011	1441.58
Other bacteria	SALM	Salmonella spp.	2021	Incidence	Rate per 100,000	AGO	Angola	Africa	≥5 years	28097824	847.767	184.483	2113.44
Other bacteria	SALM	Salmonella spp.	2021	Incidence	Rate per 100,000	AGO	Angola	Africa	All ages	33981756	797.744	174.755	1996.82
Other bacteria	SALM	Salmonella spp.	2021	Incidence	Rate per 100,000	ALB	Albania	Europe	<5 years	155572	158.09	25.9102	485.964
Other bacteria	SALM	Salmonella spp.	2021	Incidence	Rate per 100,000	ALB	Albania	Europe	≥5 years	2710132	14.4349	2.38632	43.2309
Other bacteria	SALM	Salmonella spp.	2021	Incidence	Rate per 100,000	ALB	Albania	Europe	All ages	2865704	22.2336	3.80243	67.5045
Other bacteria	SALM	Salmonella spp.	2021	Incidence	Rate per 100,000	AMR	Region of the Americas	Americas	<5 years	70289682	953.693	573.81	1486.78
Other bacteria	SALM	Salmonella spp.	2021	Incidence	Rate per 100,000	AMR	Region of the Americas	Americas	≥5 years	951558105	310.136	191.53	464.848
Other bacteria	SALM	Salmonella spp.	2021	Incidence	Rate per 100,000	AMR	Region of the Americas	Americas	All ages	1021847787	354.404	219.864	532.291
Other bacteria	SALM	Salmonella spp.	2021	Incidence	Rate per 100,000	AND	Andorra	Europe	<5 years	2541	1965.62	1198.52	3203.75
Other bacteria	SALM	Salmonella spp.	2021	Incidence	Rate per 100,000	AND	Andorra	Europe	≥5 years	75070	246.141	150.083	401.184
Other bacteria	SALM	Salmonella spp.	2021	Incidence	Rate per 100,000	AND	Andorra	Europe	All ages	77611	302.437	184.409	492.941
Other bacteria	SALM	Salmonella spp.	2021	Incidence	Rate per 100,000	ARE	United Arab Emirates	Eastern Mediterranean	<5 years	535127	1602.25	559.697	3640.6
Other bacteria	SALM	Salmonella spp.	2021	Incidence	Rate per 100,000	ARE	United Arab Emirates	Eastern Mediterranean	≥5 years	9003827	352.296	123.064	800.478
Other bacteria	SALM	Salmonella spp.	2021	Incidence	Rate per 100,000	ARE	United Arab Emirates	Eastern Mediterranean	All ages	9538954	422.418	147.558	959.806
Other bacteria	SALM	Salmonella spp.	2021	Incidence	Rate per 100,000	ARG	Argentina	Americas	<5 years	3260479	245.252	58.763	623.129
Other bacteria	SALM	Salmonella spp.	2021	Incidence	Rate per 100,000	ARG	Argentina	Americas	≥5 years	42007300	122.193	28.1358	311.066
Other bacteria	SALM	Salmonella spp.	2021	Incidence	Rate per 100,000	ARG	Argentina	Americas	All ages	45267779	131.057	30.7329	330.285
Other bacteria	SALM	Salmonella spp.	2021	Incidence	Rate per 100,000	ARM	Armenia	Europe	<5 years	183346	160.198	47.321	364.933
Other bacteria	SALM	Salmonella spp.	2021	Incidence	Rate per 100,000	ARM	Armenia	Europe	≥5 years	2697950	49.7178	15.7455	117.499
Other bacteria	SALM	Salmonella spp.	2021	Incidence	Rate per 100,000	ARM	Armenia	Europe	All ages	2881296	56.7481	17.893	130.94
Other bacteria	SALM	Salmonella spp.	2021	Incidence	Rate per 100,000	ATG	Antigua and Barbuda	Americas	<5 years	5220	2317.85	1211.81	3860
Other bacteria	SALM	Salmonella spp.	2021	Incidence	Rate per 100,000	ATG	Antigua and Barbuda	Americas	≥5 years	86880	515.208	269.36	857.995
Other bacteria	SALM	Salmonella spp.	2021	Incidence	Rate per 100,000	ATG	Antigua and Barbuda	Americas	All ages	92100	617.378	322.775	1028.14
Other bacteria	SALM	Salmonella spp.	2021	Incidence	Rate per 100,000	AUS	Australia	Western Pacific	<5 years	1532151	1087.62	636.984	1665.49
Other bacteria	SALM	Salmonella spp.	2021	Incidence	Rate per 100,000	AUS	Australia	Western Pacific	≥5 years	24299517	253.705	148.586	388.501
Other bacteria	SALM	Salmonella spp.	2021	Incidence	Rate per 100,000	AUS	Australia	Western Pacific	All ages	25831668	303.167	177.555	464.243
Other bacteria	SALM	Salmonella spp.	2021	Incidence	Rate per 100,000	AUT	Austria	Europe	<5 years	434253	1325	807.91	2159.62
Other bacteria	SALM	Salmonella spp.	2021	Incidence	Rate per 100,000	AUT	Austria	Europe	≥5 years	8506609	250.236	152.579	407.859
Other bacteria	SALM	Salmonella spp.	2021	Incidence	Rate per 100,000	AUT	Austria	Europe	All ages	8940862	302.437	184.409	492.941
Other bacteria	SALM	Salmonella spp.	2021	Incidence	Rate per 100,000	AZE	Azerbaijan	Europe	<5 years	718210	245.403	76.4497	543.124
Other bacteria	SALM	Salmonella spp.	2021	Incidence	Rate per 100,000	AZE	Azerbaijan	Europe	≥5 years	9491548	88.3888	28.6507	197.862
Other bacteria	SALM	Salmonella spp.	2021	Incidence	Rate per 100,000	AZE	Azerbaijan	Europe	All ages	10209758	99.434	31.4368	216.558
Other bacteria	SALM	Salmonella spp.	2021	Incidence	Rate per 100,000	BDI	Burundi	Africa	<5 years	2131960	582.48	203.53	1221.9
Other bacteria	SALM	Salmonella spp.	2021	Incidence	Rate per 100,000	BDI	Burundi	Africa	≥5 years	10660806	922.111	320.994	1937.01
Other bacteria	SALM	Salmonella spp.	2021	Incidence	Rate per 100,000	BDI	Burundi	Africa	All ages	12792766	865.51	299.546	1793.59
Other bacteria	SALM	Salmonella spp.	2021	Incidence	Rate per 100,000	BEL	Belgium	Europe	<5 years	600244	1238.99	755.461	2019.42
Other bacteria	SALM	Salmonella spp.	2021	Incidence	Rate per 100,000	BEL	Belgium	Europe	≥5 years	10955907	251.126	153.122	409.309
Other bacteria	SALM	Salmonella spp.	2021	Incidence	Rate per 100,000	BEL	Belgium	Europe	All ages	11556151	302.437	184.409	492.941
Other bacteria	SALM	Salmonella spp.	2021	Incidence	Rate per 100,000	BEN	Benin	Africa	<5 years	2126674	373.313	137.8	740.89
Other bacteria	SALM	Salmonella spp.	2021	Incidence	Rate per 100,000	BEN	Benin	Africa	≥5 years	11115325	875.999	321.619	1807.28
Other bacteria	SALM	Salmonella spp.	2021	Incidence	Rate per 100,000	BEN	Benin	Africa	All ages	13241999	795.267	294.303	1627.74
Other bacteria	SALM	Salmonella spp.	2021	Incidence	Rate per 100,000	BFA	Burkina Faso	Africa	<5 years	3398244	489.704	133.217	1267.43
Other bacteria	SALM	Salmonella spp.	2021	Incidence	Rate per 100,000	BFA	Burkina Faso	Africa	≥5 years	18339801	894.654	249.87	2346.32
Other bacteria	SALM	Salmonella spp.	2021	Incidence	Rate per 100,000	BFA	Burkina Faso	Africa	All ages	21738045	831.349	232.866	2188.41
Other bacteria	SALM	Salmonella spp.	2021	Incidence	Rate per 100,000	BGD	Bangladesh	South-East Asia	<5 years	15995937	87.8444	30.9745	187.484
Other bacteria	SALM	Salmonella spp.	2021	Incidence	Rate per 100,000	BGD	Bangladesh	South-East Asia	≥5 years	150978489	340.186	123.434	714.438
Other bacteria	SALM	Salmonella spp.	2021	Incidence	Rate per 100,000	BGD	Bangladesh	South-East Asia	All ages	166974426	316.012	114.823	663.263
Other bacteria	SALM	Salmonella spp.	2021	Incidence	Rate per 100,000	BGR	Bulgaria	Europe	<5 years	314372	103.097	21.3166	309.642
Other bacteria	SALM	Salmonella spp.	2021	Incidence	Rate per 100,000	BGR	Bulgaria	Europe	≥5 years	6601735	7.08386	1.58311	21.9724
Other bacteria	SALM	Salmonella spp.	2021	Incidence	Rate per 100,000	BGR	Bulgaria	Europe	All ages	6916107	11.4481	2.5776	33.9471
Other bacteria	SALM	Salmonella spp.	2021	Incidence	Rate per 100,000	BHR	Bahrain	Eastern Mediterranean	<5 years	98814	1353.67	472.861	3075.77
Other bacteria	SALM	Salmonella spp.	2021	Incidence	Rate per 100,000	BHR	Bahrain	Eastern Mediterranean	≥5 years	1389322	356.184	124.422	809.311
Other bacteria	SALM	Salmonella spp.	2021	Incidence	Rate per 100,000	BHR	Bahrain	Eastern Mediterranean	All ages	1488136	422.418	147.558	959.806
Other bacteria	SALM	Salmonella spp.	2021	Incidence	Rate per 100,000	BHS	Bahamas	Americas	<5 years	22219	2342.44	1224.67	3900.96
Other bacteria	SALM	Salmonella spp.	2021	Incidence	Rate per 100,000	BHS	Bahamas	Americas	≥5 years	373965	514.884	269.19	857.455
Other bacteria	SALM	Salmonella spp.	2021	Incidence	Rate per 100,000	BHS	Bahamas	Americas	All ages	396184	617.378	322.775	1028.14
Other bacteria	SALM	Salmonella spp.	2021	Incidence	Rate per 100,000	BIH	Bosnia and Herzegovina	Europe	<5 years	138380	150.316	47.4469	344.691
Other bacteria	SALM	Salmonella spp.	2021	Incidence	Rate per 100,000	BIH	Bosnia and Herzegovina	Europe	≥5 years	3136297	13.7138	4.34353	31.5391
Other bacteria	SALM	Salmonella spp.	2021	Incidence	Rate per 100,000	BIH	Bosnia and Herzegovina	Europe	All ages	3274677	19.4863	6.28611	42.1902
Other bacteria	SALM	Salmonella spp.	2021	Incidence	Rate per 100,000	BLR	Belarus	Europe	<5 years	483772	380.522	119.297	870.493
Other bacteria	SALM	Salmonella spp.	2021	Incidence	Rate per 100,000	BLR	Belarus	Europe	≥5 years	8817946	80.555	25.4441	185.634
Other bacteria	SALM	Salmonella spp.	2021	Incidence	Rate per 100,000	BLR	Belarus	Europe	All ages	9301718	96.156	30.1049	209.481
Other bacteria	SALM	Salmonella spp.	2021	Incidence	Rate per 100,000	BLZ	Belize	Americas	<5 years	37999	212.815	73.5507	446.6
Other bacteria	SALM	Salmonella spp.	2021	Incidence	Rate per 100,000	BLZ	Belize	Americas	≥5 years	355342	285.233	107.637	600.005
Other bacteria	SALM	Salmonella spp.	2021	Incidence	Rate per 100,000	BLZ	Belize	Americas	All ages	393341	278.237	106.103	581.869
Other bacteria	SALM	Salmonella spp.	2021	Incidence	Rate per 100,000	BOL	Bolivia	Americas	<5 years	1246090	172.71	63.5345	373.806
Other bacteria	SALM	Salmonella spp.	2021	Incidence	Rate per 100,000	BOL	Bolivia	Americas	≥5 years	10633816	107.11	35.5817	234.76
Other bacteria	SALM	Salmonella spp.	2021	Incidence	Rate per 100,000	BOL	Bolivia	Americas	All ages	11879906	113.991	39.3142	255.04
Other bacteria	SALM	Salmonella spp.	2021	Incidence	Rate per 100,000	BRA	Brazil	Americas	<5 years	13953647	286.111	84.8179	633.633
Other bacteria	SALM	Salmonella spp.	2021	Incidence	Rate per 100,000	BRA	Brazil	Americas	≥5 years	195241112	146.465	47.2095	317.21
Other bacteria	SALM	Salmonella spp.	2021	Incidence	Rate per 100,000	BRA	Brazil	Americas	All ages	209194759	155.779	49.6688	339.308
Other bacteria	SALM	Salmonella spp.	2021	Incidence	Rate per 100,000	BRB	Barbados	Americas	<5 years	15991	2316.31	1211.01	3857.44
Other bacteria	SALM	Salmonella spp.	2021	Incidence	Rate per 100,000	BRB	Barbados	Americas	≥5 years	265962	515.229	269.37	858.03
Other bacteria	SALM	Salmonella spp.	2021	Incidence	Rate per 100,000	BRB	Barbados	Americas	All ages	281953	617.378	322.775	1028.14
Other bacteria	SALM	Salmonella spp.	2021	Incidence	Rate per 100,000	BRN	Brunei	Western Pacific	<5 years	32084	904.254	529.591	1384.7
Other bacteria	SALM	Salmonella spp.	2021	Incidence	Rate per 100,000	BRN	Brunei	Western Pacific	≥5 years	417646	256.991	150.511	393.533
Other bacteria	SALM	Salmonella spp.	2021	Incidence	Rate per 100,000	BRN	Brunei	Western Pacific	All ages	449730	303.167	177.555	464.243
Other bacteria	SALM	Salmonella spp.	2021	Incidence	Rate per 100,000	BTN	Bhutan	South-East Asia	<5 years	50098	179.181	64.4444	378.501
Other bacteria	SALM	Salmonella spp.	2021	Incidence	Rate per 100,000	BTN	Bhutan	South-East Asia	≥5 years	722620	400.151	143.502	839.301
Other bacteria	SALM	Salmonella spp.	2021	Incidence	Rate per 100,000	BTN	Bhutan	South-East Asia	All ages	772718	385.825	139.147	808.033
Other bacteria	SALM	Salmonella spp.	2021	Incidence	Rate per 100,000	BWA	Botswana	Africa	<5 years	278050	512.661	181.807	1020.49
Other bacteria	SALM	Salmonella spp.	2021	Incidence	Rate per 100,000	BWA	Botswana	Africa	≥5 years	2104985	909.22	334.331	1853.5
Other bacteria	SALM	Salmonella spp.	2021	Incidence	Rate per 100,000	BWA	Botswana	Africa	All ages	2383035	862.95	320.94	1758.63
Other bacteria	SALM	Salmonella spp.	2021	Incidence	Rate per 100,000	CAF	Central African Republic	Africa	<5 years	934108	848.565	217.043	2375.38
Other bacteria	SALM	Salmonella spp.	2021	Incidence	Rate per 100,000	CAF	Central African Republic	Africa	≥5 years	4158605	869.996	239.058	2247.17
Other bacteria	SALM	Salmonella spp.	2021	Incidence	Rate per 100,000	CAF	Central African Republic	Africa	All ages	5092713	866.065	242.016	2217.78
Other bacteria	SALM	Salmonella spp.	2021	Incidence	Rate per 100,000	CAN	Canada	Americas	<5 years	1913041	2631.83	1375.97	4382.88
Other bacteria	SALM	Salmonella spp.	2021	Incidence	Rate per 100,000	CAN	Canada	Americas	≥5 years	36412280	511.542	267.443	851.889
Other bacteria	SALM	Salmonella spp.	2021	Incidence	Rate per 100,000	CAN	Canada	Americas	All ages	38325321	617.378	322.775	1028.14
Other bacteria	SALM	Salmonella spp.	2021	Incidence	Rate per 100,000	CHE	Switzerland	Europe	<5 years	437111	1276.87	778.558	2081.16
Other bacteria	SALM	Salmonella spp.	2021	Incidence	Rate per 100,000	CHE	Switzerland	Europe	≥5 years	8235625	250.719	152.874	408.645
Other bacteria	SALM	Salmonella spp.	2021	Incidence	Rate per 100,000	CHE	Switzerland	Europe	All ages	8672736	302.437	184.409	492.941
Other bacteria	SALM	Salmonella spp.	2021	Incidence	Rate per 100,000	CHL	Chile	Americas	<5 years	1099165	2319.83	1212.84	3863.29
Other bacteria	SALM	Salmonella spp.	2021	Incidence	Rate per 100,000	CHL	Chile	Americas	≥5 years	18310669	515.182	269.346	857.952
Other bacteria	SALM	Salmonella spp.	2021	Incidence	Rate per 100,000	CHL	Chile	Americas	All ages	19409834	617.378	322.775	1028.14
Other bacteria	SALM	Salmonella spp.	2021	Incidence	Rate per 100,000	CHN	China	Western Pacific	<5 years	77746828	133.747	48.4176	273.781
Other bacteria	SALM	Salmonella spp.	2021	Incidence	Rate per 100,000	CHN	China	Western Pacific	≥5 years	1349029514	56.241	21.8444	109.838
Other bacteria	SALM	Salmonella spp.	2021	Incidence	Rate per 100,000	CHN	China	Western Pacific	All ages	1426776342	60.4644	23.2045	116.707
Other bacteria	SALM	Salmonella spp.	2021	Incidence	Rate per 100,000	CIV	Cote d'Ivoire	Africa	<5 years	4544560	406.377	157.477	798.771
Other bacteria	SALM	Salmonella spp.	2021	Incidence	Rate per 100,000	CIV	Cote d'Ivoire	Africa	≥5 years	24728429	811.95	300.362	1683.31
Other bacteria	SALM	Salmonella spp.	2021	Incidence	Rate per 100,000	CIV	Cote d'Ivoire	Africa	All ages	29272989	748.985	282.267	1538.3
Other bacteria	SALM	Salmonella spp.	2021	Incidence	Rate per 100,000	CMR	Cameroon	Africa	<5 years	4264185	596.6	173.672	1460.13
Other bacteria	SALM	Salmonella spp.	2021	Incidence	Rate per 100,000	CMR	Cameroon	Africa	≥5 years	22299622	909.635	261.636	2232.1
Other bacteria	SALM	Salmonella spp.	2021	Incidence	Rate per 100,000	CMR	Cameroon	Africa	All ages	26563807	859.384	247.03	2058.26
Other bacteria	SALM	Salmonella spp.	2021	Incidence	Rate per 100,000	COD	Democratic Republic of Congo	Africa	<5 years	17939317	536.671	204.61	1048.12
Other bacteria	SALM	Salmonella spp.	2021	Incidence	Rate per 100,000	COD	Democratic Republic of Congo	Africa	≥5 years	79627923	669.593	238.938	1278.78
Other bacteria	SALM	Salmonella spp.	2021	Incidence	Rate per 100,000	COD	Democratic Republic of Congo	Africa	All ages	97567240	645.153	231.466	1249.61
Other bacteria	SALM	Salmonella spp.	2021	Incidence	Rate per 100,000	COG	Congo	Africa	<5 years	862894	583.44	237.138	1148.12
Other bacteria	SALM	Salmonella spp.	2021	Incidence	Rate per 100,000	COG	Congo	Africa	≥5 years	4959406	939.734	349.799	1849.83
Other bacteria	SALM	Salmonella spp.	2021	Incidence	Rate per 100,000	COG	Congo	Africa	All ages	5822300	886.929	333.7	1736.2
Other bacteria	SALM	Salmonella spp.	2021	Incidence	Rate per 100,000	COK	Cook Islands	Western Pacific	<5 years	1158	857.627	502.283	1313.29
Other bacteria	SALM	Salmonella spp.	2021	Incidence	Rate per 100,000	COK	Cook Islands	Western Pacific	≥5 years	14237	258.069	151.142	395.183
Other bacteria	SALM	Salmonella spp.	2021	Incidence	Rate per 100,000	COK	Cook Islands	Western Pacific	All ages	15395	303.167	177.555	464.243
Other bacteria	SALM	Salmonella spp.	2021	Incidence	Rate per 100,000	COL	Colombia	Americas	<5 years	3504178	360.283	100.705	878.929
Other bacteria	SALM	Salmonella spp.	2021	Incidence	Rate per 100,000	COL	Colombia	Americas	≥5 years	47428886	181.687	47.4162	444.426
Other bacteria	SALM	Salmonella spp.	2021	Incidence	Rate per 100,000	COL	Colombia	Americas	All ages	50933064	193.974	51.2594	466.737
Other bacteria	SALM	Salmonella spp.	2021	Incidence	Rate per 100,000	COM	Comoros	Africa	<5 years	112075	532.517	210.8	1020.16
Other bacteria	SALM	Salmonella spp.	2021	Incidence	Rate per 100,000	COM	Comoros	Africa	≥5 years	698165	938.366	343.769	1828.55
Other bacteria	SALM	Salmonella spp.	2021	Incidence	Rate per 100,000	COM	Comoros	Africa	All ages	810240	882.227	329.528	1717.03
Other bacteria	SALM	Salmonella spp.	2021	Incidence	Rate per 100,000	CPV	Cape Verde	Africa	<5 years	47867	161.753	37.7078	418.52
Other bacteria	SALM	Salmonella spp.	2021	Incidence	Rate per 100,000	CPV	Cape Verde	Africa	≥5 years	466996	578.304	138.11	1470.91
Other bacteria	SALM	Salmonella spp.	2021	Incidence	Rate per 100,000	CPV	Cape Verde	Africa	All ages	514863	539.577	128.294	1374.92
Other bacteria	SALM	Salmonella spp.	2021	Incidence	Rate per 100,000	CRI	Costa Rica	Americas	<5 years	322758	405.933	139.482	884.954
Other bacteria	SALM	Salmonella spp.	2021	Incidence	Rate per 100,000	CRI	Costa Rica	Americas	≥5 years	4726664	345.047	134.234	739.26
Other bacteria	SALM	Salmonella spp.	2021	Incidence	Rate per 100,000	CRI	Costa Rica	Americas	All ages	5049422	348.939	134.995	750.09
Other bacteria	SALM	Salmonella spp.	2021	Incidence	Rate per 100,000	CUB	Cuba	Americas	<5 years	548654	331.751	82.051	847.292
Other bacteria	SALM	Salmonella spp.	2021	Incidence	Rate per 100,000	CUB	Cuba	Americas	≥5 years	10615311	343.583	89.513	856.769
Other bacteria	SALM	Salmonella spp.	2021	Incidence	Rate per 100,000	CUB	Cuba	Americas	All ages	11163965	343.002	89.3061	863.479
Other bacteria	SALM	Salmonella spp.	2021	Incidence	Rate per 100,000	CYP	Cyprus	Europe	<5 years	72714	1159.39	706.931	1889.69
Other bacteria	SALM	Salmonella spp.	2021	Incidence	Rate per 100,000	CYP	Cyprus	Europe	≥5 years	1237277	252.074	153.7	410.855
Other bacteria	SALM	Salmonella spp.	2021	Incidence	Rate per 100,000	CYP	Cyprus	Europe	All ages	1309991	302.437	184.409	492.941
Other bacteria	SALM	Salmonella spp.	2021	Incidence	Rate per 100,000	CZE	Czechia	Europe	<5 years	561541	1208.25	736.719	1969.32
Other bacteria	SALM	Salmonella spp.	2021	Incidence	Rate per 100,000	CZE	Czechia	Europe	≥5 years	9981276	251.477	153.336	409.881
Other bacteria	SALM	Salmonella spp.	2021	Incidence	Rate per 100,000	CZE	Czechia	Europe	All ages	10542817	302.437	184.409	492.941
Other bacteria	SALM	Salmonella spp.	2021	Incidence	Rate per 100,000	DEU	Germany	Europe	<5 years	3991150	1348.36	822.152	2197.69
Other bacteria	SALM	Salmonella spp.	2021	Incidence	Rate per 100,000	DEU	Germany	Europe	≥5 years	79631460	250.015	152.445	407.498
Other bacteria	SALM	Salmonella spp.	2021	Incidence	Rate per 100,000	DEU	Germany	Europe	All ages	83622610	302.437	184.409	492.941
Other bacteria	SALM	Salmonella spp.	2021	Incidence	Rate per 100,000	DJI	Djibouti	Eastern Mediterranean	<5 years	114307	308.824	100.638	662.498
Other bacteria	SALM	Salmonella spp.	2021	Incidence	Rate per 100,000	DJI	Djibouti	Eastern Mediterranean	≥5 years	999012	802.84	260.2	1737.59
Other bacteria	SALM	Salmonella spp.	2021	Incidence	Rate per 100,000	DJI	Djibouti	Eastern Mediterranean	All ages	1113319	752.118	243.702	1637.37
Other bacteria	SALM	Salmonella spp.	2021	Incidence	Rate per 100,000	DMA	Dominica	Americas	<5 years	3848	175.684	58.6913	384.316
Other bacteria	SALM	Salmonella spp.	2021	Incidence	Rate per 100,000	DMA	Dominica	Americas	≥5 years	63571	226.837	86.0241	480.964
Other bacteria	SALM	Salmonella spp.	2021	Incidence	Rate per 100,000	DMA	Dominica	Americas	All ages	67419	223.917	85.4165	473.102
Other bacteria	SALM	Salmonella spp.	2021	Incidence	Rate per 100,000	DNK	Denmark	Europe	<5 years	309837	1213.02	739.631	1977.1
Other bacteria	SALM	Salmonella spp.	2021	Incidence	Rate per 100,000	DNK	Denmark	Europe	≥5 years	5530279	251.421	153.302	409.79
Other bacteria	SALM	Salmonella spp.	2021	Incidence	Rate per 100,000	DNK	Denmark	Europe	All ages	5840116	302.437	184.409	492.941
Other bacteria	SALM	Salmonella spp.	2021	Incidence	Rate per 100,000	DOM	Dominican Republic	Americas	<5 years	1022529	214.632	78.9337	444.009
Other bacteria	SALM	Salmonella spp.	2021	Incidence	Rate per 100,000	DOM	Dominican Republic	Americas	≥5 years	10045498	217.615	85.5481	457.098
Other bacteria	SALM	Salmonella spp.	2021	Incidence	Rate per 100,000	DOM	Dominican Republic	Americas	All ages	11068027	217.339	84.8382	456.376
Other bacteria	SALM	Salmonella spp.	2021	Incidence	Rate per 100,000	DZA	Algeria	Africa	<5 years	4993262	259.99	100.149	521.511
Other bacteria	SALM	Salmonella spp.	2021	Incidence	Rate per 100,000	DZA	Algeria	Africa	≥5 years	39405500	229.737	85.8278	471.603
Other bacteria	SALM	Salmonella spp.	2021	Incidence	Rate per 100,000	DZA	Algeria	Africa	All ages	44398762	233.14	86.6896	473.591
Other bacteria	SALM	Salmonella spp.	2021	Incidence	Rate per 100,000	ECU	Ecuador	Americas	<5 years	1457247	166.08	61.7087	336.702
Other bacteria	SALM	Salmonella spp.	2021	Incidence	Rate per 100,000	ECU	Ecuador	Americas	≥5 years	16161877	144.336	57.3538	298.949
Other bacteria	SALM	Salmonella spp.	2021	Incidence	Rate per 100,000	ECU	Ecuador	Americas	All ages	17619124	146.134	59.2455	301.099
Other bacteria	SALM	Salmonella spp.	2021	Incidence	Rate per 100,000	EGY	Egypt	Eastern Mediterranean	<5 years	12473264	265.188	57.9728	664.896
Other bacteria	SALM	Salmonella spp.	2021	Incidence	Rate per 100,000	EGY	Egypt	Eastern Mediterranean	≥5 years	97697387	113.007	22.4884	292.744
Other bacteria	SALM	Salmonella spp.	2021	Incidence	Rate per 100,000	EGY	Egypt	Eastern Mediterranean	All ages	110170651	130.236	26.0593	336.435
Other bacteria	SALM	Salmonella spp.	2021	Incidence	Rate per 100,000	EMR	Eastern Mediterranean Region	Eastern Mediterranean	<5 years	91906683	442.403	163.467	889.841
Other bacteria	SALM	Salmonella spp.	2021	Incidence	Rate per 100,000	EMR	Eastern Mediterranean Region	Eastern Mediterranean	≥5 years	675583461	325.173	118.256	665.151
Other bacteria	SALM	Salmonella spp.	2021	Incidence	Rate per 100,000	EMR	Eastern Mediterranean Region	Eastern Mediterranean	All ages	767490144	339.211	123.302	699.755
Other bacteria	SALM	Salmonella spp.	2021	Incidence	Rate per 100,000	ERI	Eritrea	Africa	<5 years	448271	501.384	177.7	1071.01
Other bacteria	SALM	Salmonella spp.	2021	Incidence	Rate per 100,000	ERI	Eritrea	Africa	≥5 years	2872200	1263.2	399.353	2736.81
Other bacteria	SALM	Salmonella spp.	2021	Incidence	Rate per 100,000	ERI	Eritrea	Africa	All ages	3320471	1160.35	369.473	2501.67
Other bacteria	SALM	Salmonella spp.	2021	Incidence	Rate per 100,000	ESP	Spain	Europe	<5 years	1920154	1599.42	975.233	2606.89
Other bacteria	SALM	Salmonella spp.	2021	Incidence	Rate per 100,000	ESP	Spain	Europe	≥5 years	45801752	248.064	151.255	404.318
Other bacteria	SALM	Salmonella spp.	2021	Incidence	Rate per 100,000	ESP	Spain	Europe	All ages	47721906	302.437	184.409	492.941
Other bacteria	SALM	Salmonella spp.	2021	Incidence	Rate per 100,000	EST	Estonia	Europe	<5 years	70331	1217.43	742.316	1984.28
Other bacteria	SALM	Salmonella spp.	2021	Incidence	Rate per 100,000	EST	Estonia	Europe	≥5 years	1260151	251.37	153.271	409.707
Other bacteria	SALM	Salmonella spp.	2021	Incidence	Rate per 100,000	EST	Estonia	Europe	All ages	1330482	302.437	184.409	492.941
Other bacteria	SALM	Salmonella spp.	2021	Incidence	Rate per 100,000	ETH	Ethiopia	Africa	<5 years	17992610	686.641	173.146	1748.47
Other bacteria	SALM	Salmonella spp.	2021	Incidence	Rate per 100,000	ETH	Ethiopia	Africa	≥5 years	102544354	1013.77	262.059	2682.22
Other bacteria	SALM	Salmonella spp.	2021	Incidence	Rate per 100,000	ETH	Ethiopia	Africa	All ages	120536964	964.939	248.419	2557.37
Other bacteria	SALM	Salmonella spp.	2021	Incidence	Rate per 100,000	EUR	European Region	Europe	<5 years	54503610	731.246	463.591	1104.33
Other bacteria	SALM	Salmonella spp.	2021	Incidence	Rate per 100,000	EUR	European Region	Europe	≥5 years	883117401	185.747	118.981	276.896
Other bacteria	SALM	Salmonella spp.	2021	Incidence	Rate per 100,000	EUR	European Region	Europe	All ages	937621011	217.456	139.989	324.688
Other bacteria	SALM	Salmonella spp.	2021	Incidence	Rate per 100,000	FIN	Finland	Europe	<5 years	246995	1441.86	879.16	2350.08
Other bacteria	SALM	Salmonella spp.	2021	Incidence	Rate per 100,000	FIN	Finland	Europe	≥5 years	5286884	249.205	151.951	406.178
Other bacteria	SALM	Salmonella spp.	2021	Incidence	Rate per 100,000	FIN	Finland	Europe	All ages	5533879	302.437	184.409	492.941
Other bacteria	SALM	Salmonella spp.	2021	Incidence	Rate per 100,000	FJI	Fiji	Western Pacific	<5 years	86015	748.636	203.725	1826.64
Other bacteria	SALM	Salmonella spp.	2021	Incidence	Rate per 100,000	FJI	Fiji	Western Pacific	≥5 years	830310	450.357	132.743	1059.61
Other bacteria	SALM	Salmonella spp.	2021	Incidence	Rate per 100,000	FJI	Fiji	Western Pacific	All ages	916325	478.356	137.929	1122.38
Other bacteria	SALM	Salmonella spp.	2021	Incidence	Rate per 100,000	FRA	France	Europe	<5 years	3503254	1212.31	739.193	1975.93
Other bacteria	SALM	Salmonella spp.	2021	Incidence	Rate per 100,000	FRA	France	Europe	≥5 years	62490509	251.429	153.307	409.804
Other bacteria	SALM	Salmonella spp.	2021	Incidence	Rate per 100,000	FRA	France	Europe	All ages	65993763	302.437	184.409	492.941
Other bacteria	SALM	Salmonella spp.	2021	Incidence	Rate per 100,000	FSM	Micronesia	Western Pacific	<5 years	12140	328.621	103.866	712.006
Other bacteria	SALM	Salmonella spp.	2021	Incidence	Rate per 100,000	FSM	Micronesia	Western Pacific	≥5 years	99250	306.765	107.732	659.525
Other bacteria	SALM	Salmonella spp.	2021	Incidence	Rate per 100,000	FSM	Micronesia	Western Pacific	All ages	111390	309.147	105.895	662.425
Other bacteria	SALM	Salmonella spp.	2021	Incidence	Rate per 100,000	GAB	Gabon	Africa	<5 years	323986	411.753	119.78	1041.17
Other bacteria	SALM	Salmonella spp.	2021	Incidence	Rate per 100,000	GAB	Gabon	Africa	≥5 years	2025679	804.128	239.546	2125.68
Other bacteria	SALM	Salmonella spp.	2021	Incidence	Rate per 100,000	GAB	Gabon	Africa	All ages	2349665	750.025	224.296	1957.58
Other bacteria	SALM	Salmonella spp.	2021	Incidence	Rate per 100,000	GBR	United Kingdom	Europe	<5 years	3797151	1142.68	696.738	1862.44
Other bacteria	SALM	Salmonella spp.	2021	Incidence	Rate per 100,000	GBR	United Kingdom	Europe	≥5 years	63624684	252.291	153.833	411.208
Other bacteria	SALM	Salmonella spp.	2021	Incidence	Rate per 100,000	GBR	United Kingdom	Europe	All ages	67421835	302.437	184.409	492.941
Other bacteria	SALM	Salmonella spp.	2021	Incidence	Rate per 100,000	GEO	Georgia	Europe	<5 years	268508	202.224	61.4143	441.359
Other bacteria	SALM	Salmonella spp.	2021	Incidence	Rate per 100,000	GEO	Georgia	Europe	≥5 years	3525972	66.9494	22.8391	151.033
Other bacteria	SALM	Salmonella spp.	2021	Incidence	Rate per 100,000	GEO	Georgia	Europe	All ages	3794480	76.5219	25.6617	169.522
Other bacteria	SALM	Salmonella spp.	2021	Incidence	Rate per 100,000	GHA	Ghana	Africa	<5 years	4195806	319.785	97.9726	770.781
Other bacteria	SALM	Salmonella spp.	2021	Incidence	Rate per 100,000	GHA	Ghana	Africa	≥5 years	28010591	810.453	263.466	1965.41
Other bacteria	SALM	Salmonella spp.	2021	Incidence	Rate per 100,000	GHA	Ghana	Africa	All ages	32206397	746.529	242.609	1809.2
Other bacteria	SALM	Salmonella spp.	2021	Incidence	Rate per 100,000	GIN	Guinea	Africa	<5 years	2122520	345.579	136.038	677.188
Other bacteria	SALM	Salmonella spp.	2021	Incidence	Rate per 100,000	GIN	Guinea	Africa	≥5 years	11417627	922.412	332.909	1830.85
Other bacteria	SALM	Salmonella spp.	2021	Incidence	Rate per 100,000	GIN	Guinea	Africa	All ages	13540147	831.989	306.013	1646.29
Other bacteria	SALM	Salmonella spp.	2021	Incidence	Rate per 100,000	GLOBAL	Global	All WHO Member States	<5 years	676563239	563.616	312.063	932.484
Other bacteria	SALM	Salmonella spp.	2021	Incidence	Rate per 100,000	GLOBAL	Global	All WHO Member States	≥5 years	7199276322	433.703	204.428	805.533
Other bacteria	SALM	Salmonella spp.	2021	Incidence	Rate per 100,000	GLOBAL	Global	All WHO Member States	All ages	7875839561	444.863	215.42	807.4
Other bacteria	SALM	Salmonella spp.	2021	Incidence	Rate per 100,000	GMB	Gambia	Africa	<5 years	375966	205.157	59.6103	488.649
Other bacteria	SALM	Salmonella spp.	2021	Incidence	Rate per 100,000	GMB	Gambia	Africa	≥5 years	2169899	641.862	190.819	1582.64
Other bacteria	SALM	Salmonella spp.	2021	Incidence	Rate per 100,000	GMB	Gambia	Africa	All ages	2545865	577.37	172.399	1426.07
Other bacteria	SALM	Salmonella spp.	2021	Incidence	Rate per 100,000	GNB	Guinea-Bissau	Africa	<5 years	291509	331.672	80.3357	885.321
Other bacteria	SALM	Salmonella spp.	2021	Incidence	Rate per 100,000	GNB	Guinea-Bissau	Africa	≥5 years	1744406	925.424	224.333	2414.15
Other bacteria	SALM	Salmonella spp.	2021	Incidence	Rate per 100,000	GNB	Guinea-Bissau	Africa	All ages	2035915	840.409	203.264	2207.52
Other bacteria	SALM	Salmonella spp.	2021	Incidence	Rate per 100,000	GNQ	Equatorial Guinea	Africa	<5 years	245369	298.21	103.521	612.237
Other bacteria	SALM	Salmonella spp.	2021	Incidence	Rate per 100,000	GNQ	Equatorial Guinea	Africa	≥5 years	1490594	741.861	261.89	1510.77
Other bacteria	SALM	Salmonella spp.	2021	Incidence	Rate per 100,000	GNQ	Equatorial Guinea	Africa	All ages	1735963	679.154	240.27	1377.42
Other bacteria	SALM	Salmonella spp.	2021	Incidence	Rate per 100,000	GRC	Greece	Europe	<5 years	449879	1528.26	931.843	2490.9
Other bacteria	SALM	Salmonella spp.	2021	Incidence	Rate per 100,000	GRC	Greece	Europe	≥5 years	10233579	248.549	151.551	405.108
Other bacteria	SALM	Salmonella spp.	2021	Incidence	Rate per 100,000	GRC	Greece	Europe	All ages	10683458	302.437	184.409	492.941
Other bacteria	SALM	Salmonella spp.	2021	Incidence	Rate per 100,000	GRD	Grenada	Americas	<5 years	7040	256.717	81.6408	581.12
Other bacteria	SALM	Salmonella spp.	2021	Incidence	Rate per 100,000	GRD	Grenada	Americas	≥5 years	109516	505.684	193.03	1100.88
Other bacteria	SALM	Salmonella spp.	2021	Incidence	Rate per 100,000	GRD	Grenada	Americas	All ages	116556	490.646	186.756	1069.09
Other bacteria	SALM	Salmonella spp.	2021	Incidence	Rate per 100,000	GTM	Guatemala	Americas	<5 years	1971905	300.67	66.7999	743.797
Other bacteria	SALM	Salmonella spp.	2021	Incidence	Rate per 100,000	GTM	Guatemala	Americas	≥5 years	15514125	281.772	66.9804	713.577
Other bacteria	SALM	Salmonella spp.	2021	Incidence	Rate per 100,000	GTM	Guatemala	Americas	All ages	17486030	283.903	67.5612	720.458
Other bacteria	SALM	Salmonella spp.	2021	Incidence	Rate per 100,000	GUY	Guyana	Americas	<5 years	83257	1280.87	669.661	2133.08
Other bacteria	SALM	Salmonella spp.	2021	Incidence	Rate per 100,000	GUY	Guyana	Americas	≥5 years	728507	541.551	283.132	901.864
Other bacteria	SALM	Salmonella spp.	2021	Incidence	Rate per 100,000	GUY	Guyana	Americas	All ages	811764	617.378	322.775	1028.14
Other bacteria	SALM	Salmonella spp.	2021	Incidence	Rate per 100,000	HND	Honduras	Americas	<5 years	1118548	226.675	79.067	475.479
Other bacteria	SALM	Salmonella spp.	2021	Incidence	Rate per 100,000	HND	Honduras	Americas	≥5 years	9087771	248.111	83.4498	550.177
Other bacteria	SALM	Salmonella spp.	2021	Incidence	Rate per 100,000	HND	Honduras	Americas	All ages	10206319	245.762	83.6286	548.724
Other bacteria	SALM	Salmonella spp.	2021	Incidence	Rate per 100,000	HRV	Croatia	Europe	<5 years	169883	1491.74	909.576	2431.38
Other bacteria	SALM	Salmonella spp.	2021	Incidence	Rate per 100,000	HRV	Croatia	Europe	≥5 years	3767995	248.817	151.714	405.545
Other bacteria	SALM	Salmonella spp.	2021	Incidence	Rate per 100,000	HRV	Croatia	Europe	All ages	3937878	302.437	184.409	492.941
Other bacteria	SALM	Salmonella spp.	2021	Incidence	Rate per 100,000	HTI	Haiti	Americas	<5 years	1247975	357.036	132.318	732.564
Other bacteria	SALM	Salmonella spp.	2021	Incidence	Rate per 100,000	HTI	Haiti	Americas	≥5 years	10063587	130.07	46.0124	279.862
Other bacteria	SALM	Salmonella spp.	2021	Incidence	Rate per 100,000	HTI	Haiti	Americas	All ages	11311562	155.111	56.9077	333.873
Other bacteria	SALM	Salmonella spp.	2021	Incidence	Rate per 100,000	HUN	Hungary	Europe	<5 years	469901	1332.6	812.543	2172
Other bacteria	SALM	Salmonella spp.	2021	Incidence	Rate per 100,000	HUN	Hungary	Europe	≥5 years	9260392	250.164	152.535	407.74
Other bacteria	SALM	Salmonella spp.	2021	Incidence	Rate per 100,000	HUN	Hungary	Europe	All ages	9730293	302.437	184.409	492.941
Other bacteria	SALM	Salmonella spp.	2021	Incidence	Rate per 100,000	IDN	Indonesia	South-East Asia	<5 years	22795857	1054.2	295.473	2389.16
Other bacteria	SALM	Salmonella spp.	2021	Incidence	Rate per 100,000	IDN	Indonesia	South-East Asia	≥5 years	253085681	381.336	106.374	900.204
Other bacteria	SALM	Salmonella spp.	2021	Incidence	Rate per 100,000	IDN	Indonesia	South-East Asia	All ages	275881538	436.935	120.841	1011.41
Other bacteria	SALM	Salmonella spp.	2021	Incidence	Rate per 100,000	IND	India	South-East Asia	<5 years	117896065	436.877	126.685	1057.42
Other bacteria	SALM	Salmonella spp.	2021	Incidence	Rate per 100,000	IND	India	South-East Asia	≥5 years	1291368250	878.036	261.651	2017.4
Other bacteria	SALM	Salmonella spp.	2021	Incidence	Rate per 100,000	IND	India	South-East Asia	All ages	1409264315	841.13	252.094	1941.93
Other bacteria	SALM	Salmonella spp.	2021	Incidence	Rate per 100,000	IRL	Ireland	Europe	<5 years	304569	1057.05	644.528	1722.88
Other bacteria	SALM	Salmonella spp.	2021	Incidence	Rate per 100,000	IRL	Ireland	Europe	≥5 years	4698086	253.517	154.58	413.206
Other bacteria	SALM	Salmonella spp.	2021	Incidence	Rate per 100,000	IRL	Ireland	Europe	All ages	5002655	302.437	184.409	492.941
Other bacteria	SALM	Salmonella spp.	2021	Incidence	Rate per 100,000	IRN	Iran	Eastern Mediterranean	<5 years	6970781	194.069	51.283	516.09
Other bacteria	SALM	Salmonella spp.	2021	Incidence	Rate per 100,000	IRN	Iran	Eastern Mediterranean	≥5 years	80994338	256.443	73.9424	652.328
Other bacteria	SALM	Salmonella spp.	2021	Incidence	Rate per 100,000	IRN	Iran	Eastern Mediterranean	All ages	87965119	251.5	72.507	637.457
Other bacteria	SALM	Salmonella spp.	2021	Incidence	Rate per 100,000	IRQ	Iraq	Eastern Mediterranean	<5 years	5488590	336.483	109.203	717.865
Other bacteria	SALM	Salmonella spp.	2021	Incidence	Rate per 100,000	IRQ	Iraq	Eastern Mediterranean	≥5 years	37102924	208.777	71.9772	452.464
Other bacteria	SALM	Salmonella spp.	2021	Incidence	Rate per 100,000	IRQ	Iraq	Eastern Mediterranean	All ages	42591514	225.234	78.9038	467.304
Other bacteria	SALM	Salmonella spp.	2021	Incidence	Rate per 100,000	ISL	Iceland	Europe	<5 years	21846	1086.87	662.71	1771.48
Other bacteria	SALM	Salmonella spp.	2021	Incidence	Rate per 100,000	ISL	Iceland	Europe	≥5 years	347105	253.067	154.305	412.472
Other bacteria	SALM	Salmonella spp.	2021	Incidence	Rate per 100,000	ISL	Iceland	Europe	All ages	368951	302.437	184.409	492.941
Other bacteria	SALM	Salmonella spp.	2021	Incidence	Rate per 100,000	ISR	Israel	Europe	<5 years	873544	653.487	398.458	1065.12
Other bacteria	SALM	Salmonella spp.	2021	Incidence	Rate per 100,000	ISR	Israel	Europe	≥5 years	7996814	264.09	161.027	430.438
Other bacteria	SALM	Salmonella spp.	2021	Incidence	Rate per 100,000	ISR	Israel	Europe	All ages	8870358	302.437	184.409	492.941
Other bacteria	SALM	Salmonella spp.	2021	Incidence	Rate per 100,000	ITA	Italy	Europe	<5 years	2208864	1741.8	1062.05	2838.95
Other bacteria	SALM	Salmonella spp.	2021	Incidence	Rate per 100,000	ITA	Italy	Europe	≥5 years	57575372	247.216	150.738	402.937
Other bacteria	SALM	Salmonella spp.	2021	Incidence	Rate per 100,000	ITA	Italy	Europe	All ages	59784236	302.437	184.409	492.941
Other bacteria	SALM	Salmonella spp.	2021	Incidence	Rate per 100,000	JAM	Jamaica	Americas	<5 years	170490	181.745	59.8687	393.591
Other bacteria	SALM	Salmonella spp.	2021	Incidence	Rate per 100,000	JAM	Jamaica	Americas	≥5 years	2666335	219.688	84.1604	468.909
Other bacteria	SALM	Salmonella spp.	2021	Incidence	Rate per 100,000	JAM	Jamaica	Americas	All ages	2836825	217.407	82.6836	464.029
Other bacteria	SALM	Salmonella spp.	2021	Incidence	Rate per 100,000	JOR	Jordan	Eastern Mediterranean	<5 years	1170872	244.055	70.8639	549.801
Other bacteria	SALM	Salmonella spp.	2021	Incidence	Rate per 100,000	JOR	Jordan	Eastern Mediterranean	≥5 years	9796797	143.773	42.6073	321.068
Other bacteria	SALM	Salmonella spp.	2021	Incidence	Rate per 100,000	JOR	Jordan	Eastern Mediterranean	All ages	10967669	154.479	47.3229	339.365
Other bacteria	SALM	Salmonella spp.	2021	Incidence	Rate per 100,000	JPN	Japan	Western Pacific	<5 years	4542859	1789.73	1048.18	2740.63
Other bacteria	SALM	Salmonella spp.	2021	Incidence	Rate per 100,000	JPN	Japan	Western Pacific	≥5 years	121491375	247.581	145	379.123
Other bacteria	SALM	Salmonella spp.	2021	Incidence	Rate per 100,000	JPN	Japan	Western Pacific	All ages	126034234	303.167	177.555	464.243
Other bacteria	SALM	Salmonella spp.	2021	Incidence	Rate per 100,000	KAZ	Kazakhstan	Europe	<5 years	2069165	137.537	43.7712	308.898
Other bacteria	SALM	Salmonella spp.	2021	Incidence	Rate per 100,000	KAZ	Kazakhstan	Europe	≥5 years	17544823	70.8272	23.3723	164.155
Other bacteria	SALM	Salmonella spp.	2021	Incidence	Rate per 100,000	KAZ	Kazakhstan	Europe	All ages	19613988	77.8646	25.2508	174.588
Other bacteria	SALM	Salmonella spp.	2021	Incidence	Rate per 100,000	KEN	Kenya	Africa	<5 years	6941654	601.388	223.276	1302.77
Other bacteria	SALM	Salmonella spp.	2021	Incidence	Rate per 100,000	KEN	Kenya	Africa	≥5 years	45785267	1110.85	384.171	2350.49
Other bacteria	SALM	Salmonella spp.	2021	Incidence	Rate per 100,000	KEN	Kenya	Africa	All ages	52726921	1043.78	361.78	2228.77
Other bacteria	SALM	Salmonella spp.	2021	Incidence	Rate per 100,000	KGZ	Kyrgyzstan	Europe	<5 years	807919	157.332	50.3893	344.509
Other bacteria	SALM	Salmonella spp.	2021	Incidence	Rate per 100,000	KGZ	Kyrgyzstan	Europe	≥5 years	5937899	55.7697	17.7644	125.359
Other bacteria	SALM	Salmonella spp.	2021	Incidence	Rate per 100,000	KGZ	Kyrgyzstan	Europe	All ages	6745818	67.9334	22.3087	152.65
Other bacteria	SALM	Salmonella spp.	2021	Incidence	Rate per 100,000	KHM	Cambodia	Western Pacific	<5 years	1821958	582.466	155.895	1462.46
Other bacteria	SALM	Salmonella spp.	2021	Incidence	Rate per 100,000	KHM	Cambodia	Western Pacific	≥5 years	15037884	346.966	91.6745	826.167
Other bacteria	SALM	Salmonella spp.	2021	Incidence	Rate per 100,000	KHM	Cambodia	Western Pacific	All ages	16859842	372.416	99.9621	878.522
Other bacteria	SALM	Salmonella spp.	2021	Incidence	Rate per 100,000	KIR	Kiribati	Western Pacific	<5 years	16050	513.668	142.055	1243.9
Other bacteria	SALM	Salmonella spp.	2021	Incidence	Rate per 100,000	KIR	Kiribati	Western Pacific	≥5 years	111301	565.625	164.312	1407.25
Other bacteria	SALM	Salmonella spp.	2021	Incidence	Rate per 100,000	KIR	Kiribati	Western Pacific	All ages	127351	559.077	166.919	1385.4
Other bacteria	SALM	Salmonella spp.	2021	Incidence	Rate per 100,000	KNA	Saint Kitts and Nevis	Americas	<5 years	2954	2082.18	1088.6	3467.52
Other bacteria	SALM	Salmonella spp.	2021	Incidence	Rate per 100,000	KNA	Saint Kitts and Nevis	Americas	≥5 years	43866	518.736	271.204	863.87
Other bacteria	SALM	Salmonella spp.	2021	Incidence	Rate per 100,000	KNA	Saint Kitts and Nevis	Americas	All ages	46820	617.378	322.775	1028.14
Other bacteria	SALM	Salmonella spp.	2021	Incidence	Rate per 100,000	KOR	South Korea	Western Pacific	<5 years	1667222	2007.83	1175.92	3074.62
Other bacteria	SALM	Salmonella spp.	2021	Incidence	Rate per 100,000	KOR	South Korea	Western Pacific	≥5 years	50223942	246.579	144.413	377.59
Other bacteria	SALM	Salmonella spp.	2021	Incidence	Rate per 100,000	KOR	South Korea	Western Pacific	All ages	51891164	303.167	177.555	464.243
Other bacteria	SALM	Salmonella spp.	2021	Incidence	Rate per 100,000	KWT	Kuwait	Eastern Mediterranean	<5 years	270652	1439.97	503.009	3271.87
Other bacteria	SALM	Salmonella spp.	2021	Incidence	Rate per 100,000	KWT	Kuwait	Eastern Mediterranean	≥5 years	4065230	354.672	123.893	805.876
Other bacteria	SALM	Salmonella spp.	2021	Incidence	Rate per 100,000	KWT	Kuwait	Eastern Mediterranean	All ages	4335882	422.418	147.558	959.806
Other bacteria	SALM	Salmonella spp.	2021	Incidence	Rate per 100,000	LAO	Laos	Western Pacific	<5 years	804759	750.521	247.722	1519.91
Other bacteria	SALM	Salmonella spp.	2021	Incidence	Rate per 100,000	LAO	Laos	Western Pacific	≥5 years	6595924	359.271	130.096	764.121
Other bacteria	SALM	Salmonella spp.	2021	Incidence	Rate per 100,000	LAO	Laos	Western Pacific	All ages	7400683	401.816	147.045	829.301
Other bacteria	SALM	Salmonella spp.	2021	Incidence	Rate per 100,000	LBN	Lebanon	Eastern Mediterranean	<5 years	473135	571.109	135.795	1700.33
Other bacteria	SALM	Salmonella spp.	2021	Incidence	Rate per 100,000	LBN	Lebanon	Eastern Mediterranean	≥5 years	5235325	408.279	106.91	1073.28
Other bacteria	SALM	Salmonella spp.	2021	Incidence	Rate per 100,000	LBN	Lebanon	Eastern Mediterranean	All ages	5708460	421.775	110.946	1113.48
Other bacteria	SALM	Salmonella spp.	2021	Incidence	Rate per 100,000	LBR	Liberia	Africa	<5 years	754987	504.27	180.702	1006.11
Other bacteria	SALM	Salmonella spp.	2021	Incidence	Rate per 100,000	LBR	Liberia	Africa	≥5 years	4449741	1212.8	422.468	2460.25
Other bacteria	SALM	Salmonella spp.	2021	Incidence	Rate per 100,000	LBR	Liberia	Africa	All ages	5204728	1110.02	387.186	2222.82
Other bacteria	SALM	Salmonella spp.	2021	Incidence	Rate per 100,000	LBY	Libya	Eastern Mediterranean	<5 years	673450	279.033	56.482	895.672
Other bacteria	SALM	Salmonella spp.	2021	Incidence	Rate per 100,000	LBY	Libya	Eastern Mediterranean	≥5 years	6418069	304.209	70.477	921.197
Other bacteria	SALM	Salmonella spp.	2021	Incidence	Rate per 100,000	LBY	Libya	Eastern Mediterranean	All ages	7091519	301.819	69.3935	915.001
Other bacteria	SALM	Salmonella spp.	2021	Incidence	Rate per 100,000	LCA	Saint Lucia	Americas	<5 years	10426	270.185	87.1227	570.851
Other bacteria	SALM	Salmonella spp.	2021	Incidence	Rate per 100,000	LCA	Saint Lucia	Americas	≥5 years	168102	404.023	153.795	856.121
Other bacteria	SALM	Salmonella spp.	2021	Incidence	Rate per 100,000	LCA	Saint Lucia	Americas	All ages	178528	396.207	150.775	839.397
Other bacteria	SALM	Salmonella spp.	2021	Incidence	Rate per 100,000	LKA	Sri Lanka	South-East Asia	<5 years	1668218	460.174	159.7	973.794
Other bacteria	SALM	Salmonella spp.	2021	Incidence	Rate per 100,000	LKA	Sri Lanka	South-East Asia	≥5 years	20967393	320.854	110.894	668.945
Other bacteria	SALM	Salmonella spp.	2021	Incidence	Rate per 100,000	LKA	Sri Lanka	South-East Asia	All ages	22635611	331.121	112.871	694.068
Other bacteria	SALM	Salmonella spp.	2021	Incidence	Rate per 100,000	LSO	Lesotho	Africa	<5 years	277089	442.387	165.02	921.462
Other bacteria	SALM	Salmonella spp.	2021	Incidence	Rate per 100,000	LSO	Lesotho	Africa	≥5 years	1972270	1198.71	447.409	2470.08
Other bacteria	SALM	Salmonella spp.	2021	Incidence	Rate per 100,000	LSO	Lesotho	Africa	All ages	2249359	1105.54	412.745	2266.81
Other bacteria	SALM	Salmonella spp.	2021	Incidence	Rate per 100,000	LTU	Lithuania	Europe	<5 years	140164	1283.99	782.904	2092.77
Other bacteria	SALM	Salmonella spp.	2021	Incidence	Rate per 100,000	LTU	Lithuania	Europe	≥5 years	2656357	250.645	152.829	408.525
Other bacteria	SALM	Salmonella spp.	2021	Incidence	Rate per 100,000	LTU	Lithuania	Europe	All ages	2796521	302.437	184.409	492.941
Other bacteria	SALM	Salmonella spp.	2021	Incidence	Rate per 100,000	LUX	Luxembourg	Europe	<5 years	33252	1228.79	749.246	2002.8
Other bacteria	SALM	Salmonella spp.	2021	Incidence	Rate per 100,000	LUX	Luxembourg	Europe	≥5 years	601663	251.241	153.192	409.496
Other bacteria	SALM	Salmonella spp.	2021	Incidence	Rate per 100,000	LUX	Luxembourg	Europe	All ages	634915	302.437	184.409	492.941
Other bacteria	SALM	Salmonella spp.	2021	Incidence	Rate per 100,000	LVA	Latvia	Europe	<5 years	98273	1240.4	756.321	2021.71
Other bacteria	SALM	Salmonella spp.	2021	Incidence	Rate per 100,000	LVA	Latvia	Europe	≥5 years	1795874	251.111	153.113	409.284
Other bacteria	SALM	Salmonella spp.	2021	Incidence	Rate per 100,000	LVA	Latvia	Europe	All ages	1894147	302.437	184.409	492.941
Other bacteria	SALM	Salmonella spp.	2021	Incidence	Rate per 100,000	MAR	Morocco	Eastern Mediterranean	<5 years	3250055	295.462	69.286	747.004
Other bacteria	SALM	Salmonella spp.	2021	Incidence	Rate per 100,000	MAR	Morocco	Eastern Mediterranean	≥5 years	33524428	121.113	27.2856	315.309
Other bacteria	SALM	Salmonella spp.	2021	Incidence	Rate per 100,000	MAR	Morocco	Eastern Mediterranean	All ages	36774483	136.521	30.6038	350.032
Other bacteria	SALM	Salmonella spp.	2021	Incidence	Rate per 100,000	MCO	Monaco	Europe	<5 years	1851	1332.54	812.503	2171.89
Other bacteria	SALM	Salmonella spp.	2021	Incidence	Rate per 100,000	MCO	Monaco	Europe	≥5 years	36476	250.164	152.535	407.741
Other bacteria	SALM	Salmonella spp.	2021	Incidence	Rate per 100,000	MCO	Monaco	Europe	All ages	38327	302.437	184.409	492.941
Other bacteria	SALM	Salmonella spp.	2021	Incidence	Rate per 100,000	MDA	Moldova	Europe	<5 years	199836	343.127	104.585	756.143
Other bacteria	SALM	Salmonella spp.	2021	Incidence	Rate per 100,000	MDA	Moldova	Europe	≥5 years	2848476	50.61	16.5371	113.847
Other bacteria	SALM	Salmonella spp.	2021	Incidence	Rate per 100,000	MDA	Moldova	Europe	All ages	3048312	69.7864	23.527	156.098
Other bacteria	SALM	Salmonella spp.	2021	Incidence	Rate per 100,000	MDG	Madagascar	Africa	<5 years	4372851	563.32	115.416	1424.82
Other bacteria	SALM	Salmonella spp.	2021	Incidence	Rate per 100,000	MDG	Madagascar	Africa	≥5 years	24948269	1134.83	230.745	2917.66
Other bacteria	SALM	Salmonella spp.	2021	Incidence	Rate per 100,000	MDG	Madagascar	Africa	All ages	29321120	1049.6	214.249	2668.97
Other bacteria	SALM	Salmonella spp.	2021	Incidence	Rate per 100,000	MDV	Maldives	South-East Asia	<5 years	33137	881.855	307.309	1763.82
Other bacteria	SALM	Salmonella spp.	2021	Incidence	Rate per 100,000	MDV	Maldives	South-East Asia	≥5 years	476101	363.875	118.327	756.206
Other bacteria	SALM	Salmonella spp.	2021	Incidence	Rate per 100,000	MDV	Maldives	South-East Asia	All ages	509238	397.58	131.136	811.128
Other bacteria	SALM	Salmonella spp.	2021	Incidence	Rate per 100,000	MEX	Mexico	Americas	<5 years	10468765	313.412	81.2514	800.546
Other bacteria	SALM	Salmonella spp.	2021	Incidence	Rate per 100,000	MEX	Mexico	Americas	≥5 years	116772414	153.503	41.7092	384.754
Other bacteria	SALM	Salmonella spp.	2021	Incidence	Rate per 100,000	MEX	Mexico	Americas	All ages	127241179	166.66	44.9389	418.779
Other bacteria	SALM	Salmonella spp.	2021	Incidence	Rate per 100,000	MHL	Marshall Islands	Western Pacific	<5 years	4616	366.603	108.327	809.709
Other bacteria	SALM	Salmonella spp.	2021	Incidence	Rate per 100,000	MHL	Marshall Islands	Western Pacific	≥5 years	37436	348.755	121.033	768.264
Other bacteria	SALM	Salmonella spp.	2021	Incidence	Rate per 100,000	MHL	Marshall Islands	Western Pacific	All ages	42052	350.714	124.997	758.842
Other bacteria	SALM	Salmonella spp.	2021	Incidence	Rate per 100,000	MKD	North Macedonia	Europe	<5 years	102540	147.55	44.8528	330.438
Other bacteria	SALM	Salmonella spp.	2021	Incidence	Rate per 100,000	MKD	North Macedonia	Europe	≥5 years	1755300	11.6534	3.78236	27.1347
Other bacteria	SALM	Salmonella spp.	2021	Incidence	Rate per 100,000	MKD	North Macedonia	Europe	All ages	1857840	19.1539	6.1742	43.6598
Other bacteria	SALM	Salmonella spp.	2021	Incidence	Rate per 100,000	MLI	Mali	Africa	<5 years	3968662	295.377	86.0795	668.739
Other bacteria	SALM	Salmonella spp.	2021	Incidence	Rate per 100,000	MLI	Mali	Africa	≥5 years	18079228	915.339	281.311	2187.78
Other bacteria	SALM	Salmonella spp.	2021	Incidence	Rate per 100,000	MLI	Mali	Africa	All ages	22047890	803.745	247.714	1913.69
Other bacteria	SALM	Salmonella spp.	2021	Incidence	Rate per 100,000	MLT	Malta	Europe	<5 years	23215	1446.73	882.134	2358.02
Other bacteria	SALM	Salmonella spp.	2021	Incidence	Rate per 100,000	MLT	Malta	Europe	≥5 years	498672	249.166	151.927	406.114
Other bacteria	SALM	Salmonella spp.	2021	Incidence	Rate per 100,000	MLT	Malta	Europe	All ages	521887	302.437	184.409	492.941
Other bacteria	SALM	Salmonella spp.	2021	Incidence	Rate per 100,000	MMR	Myanmar	South-East Asia	<5 years	4506378	800.097	288.991	1683.13
Other bacteria	SALM	Salmonella spp.	2021	Incidence	Rate per 100,000	MMR	Myanmar	South-East Asia	≥5 years	48701365	227.627	85.1636	472.618
Other bacteria	SALM	Salmonella spp.	2021	Incidence	Rate per 100,000	MMR	Myanmar	South-East Asia	All ages	53207743	276.112	104.192	566.971
Other bacteria	SALM	Salmonella spp.	2021	Incidence	Rate per 100,000	MNE	Montenegro	Europe	<5 years	35906	116.837	35.6191	274.795
Other bacteria	SALM	Salmonella spp.	2021	Incidence	Rate per 100,000	MNE	Montenegro	Europe	≥5 years	570169	11.1158	3.58503	24.8785
Other bacteria	SALM	Salmonella spp.	2021	Incidence	Rate per 100,000	MNE	Montenegro	Europe	All ages	606075	17.3791	5.4606	37.8095
Other bacteria	SALM	Salmonella spp.	2021	Incidence	Rate per 100,000	MNG	Mongolia	Western Pacific	<5 years	382491	78.5578	26.9856	159.473
Other bacteria	SALM	Salmonella spp.	2021	Incidence	Rate per 100,000	MNG	Mongolia	Western Pacific	≥5 years	2934422	14.8559	4.9719	31.4015
Other bacteria	SALM	Salmonella spp.	2021	Incidence	Rate per 100,000	MNG	Mongolia	Western Pacific	All ages	3316913	22.2017	7.44013	44.0259
Other bacteria	SALM	Salmonella spp.	2021	Incidence	Rate per 100,000	MOZ	Mozambique	Africa	<5 years	5359804	200.736	52.7019	504.791
Other bacteria	SALM	Salmonella spp.	2021	Incidence	Rate per 100,000	MOZ	Mozambique	Africa	≥5 years	25883930	592.561	164.154	1426.5
Other bacteria	SALM	Salmonella spp.	2021	Incidence	Rate per 100,000	MOZ	Mozambique	Africa	All ages	31243734	525.344	146.188	1265.13
Other bacteria	SALM	Salmonella spp.	2021	Incidence	Rate per 100,000	MRT	Mauritania	Africa	<5 years	763058	532.328	200.443	1057.07
Other bacteria	SALM	Salmonella spp.	2021	Incidence	Rate per 100,000	MRT	Mauritania	Africa	≥5 years	3903778	1208	466.232	2514.98
Other bacteria	SALM	Salmonella spp.	2021	Incidence	Rate per 100,000	MRT	Mauritania	Africa	All ages	4666836	1097.52	422.405	2303.43
Other bacteria	SALM	Salmonella spp.	2021	Incidence	Rate per 100,000	MUS	Mauritius	Africa	<5 years	61187	641.175	231.027	1295.53
Other bacteria	SALM	Salmonella spp.	2021	Incidence	Rate per 100,000	MUS	Mauritius	Africa	≥5 years	1220460	221.545	80.5142	472.142
Other bacteria	SALM	Salmonella spp.	2021	Incidence	Rate per 100,000	MUS	Mauritius	Africa	All ages	1281647	241.578	87.5621	509.195
Other bacteria	SALM	Salmonella spp.	2021	Incidence	Rate per 100,000	MWI	Malawi	Africa	<5 years	2961259	467.365	122.092	1232.95
Other bacteria	SALM	Salmonella spp.	2021	Incidence	Rate per 100,000	MWI	Malawi	Africa	≥5 years	16828634	974.015	228.964	2692.66
Other bacteria	SALM	Salmonella spp.	2021	Incidence	Rate per 100,000	MWI	Malawi	Africa	All ages	19789893	898.202	214.716	2443.96
Other bacteria	SALM	Salmonella spp.	2021	Incidence	Rate per 100,000	MYS	Malaysia	Western Pacific	<5 years	2538266	872.374	210.87	2550.7
Other bacteria	SALM	Salmonella spp.	2021	Incidence	Rate per 100,000	MYS	Malaysia	Western Pacific	≥5 years	31543899	687.541	160.939	1867.43
Other bacteria	SALM	Salmonella spp.	2021	Incidence	Rate per 100,000	MYS	Malaysia	Western Pacific	All ages	34082165	701.307	164.592	1925.66
Other bacteria	SALM	Salmonella spp.	2021	Incidence	Rate per 100,000	NAM	Namibia	Africa	<5 years	392635	399.821	148.581	812.111
Other bacteria	SALM	Salmonella spp.	2021	Incidence	Rate per 100,000	NAM	Namibia	Africa	≥5 years	2377172	1161.51	441.044	2290.94
Other bacteria	SALM	Salmonella spp.	2021	Incidence	Rate per 100,000	NAM	Namibia	Africa	All ages	2769807	1053.54	399.74	2070.44
Other bacteria	SALM	Salmonella spp.	2021	Incidence	Rate per 100,000	NER	Niger	Africa	<5 years	4442880	662.995	229.608	1360.04
Other bacteria	SALM	Salmonella spp.	2021	Incidence	Rate per 100,000	NER	Niger	Africa	≥5 years	19664749	882.538	296.081	1767.12
Other bacteria	SALM	Salmonella spp.	2021	Incidence	Rate per 100,000	NER	Niger	Africa	All ages	24107629	842.078	282.134	1696.24
Other bacteria	SALM	Salmonella spp.	2021	Incidence	Rate per 100,000	NGA	Nigeria	Africa	<5 years	33235816	1087.89	263.822	2737.26
Other bacteria	SALM	Salmonella spp.	2021	Incidence	Rate per 100,000	NGA	Nigeria	Africa	≥5 years	183015715	970.416	244.649	2523.92
Other bacteria	SALM	Salmonella spp.	2021	Incidence	Rate per 100,000	NGA	Nigeria	Africa	All ages	216251531	988.472	256.214	2540.57
Other bacteria	SALM	Salmonella spp.	2021	Incidence	Rate per 100,000	NIC	Nicaragua	Americas	<5 years	665094	179.059	42.7652	509.917
Other bacteria	SALM	Salmonella spp.	2021	Incidence	Rate per 100,000	NIC	Nicaragua	Americas	≥5 years	5940237	126.744	27.6106	378.312
Other bacteria	SALM	Salmonella spp.	2021	Incidence	Rate per 100,000	NIC	Nicaragua	Americas	All ages	6605331	132.011	29.6335	385.418
Other bacteria	SALM	Salmonella spp.	2021	Incidence	Rate per 100,000	NIU	Niue	Western Pacific	<5 years	123	946.147	554.126	1448.85
Other bacteria	SALM	Salmonella spp.	2021	Incidence	Rate per 100,000	NIU	Niue	Western Pacific	≥5 years	1681	256.12	150.001	392.199
Other bacteria	SALM	Salmonella spp.	2021	Incidence	Rate per 100,000	NIU	Niue	Western Pacific	All ages	1804	303.167	177.555	464.243
Other bacteria	SALM	Salmonella spp.	2021	Incidence	Rate per 100,000	NLD	Netherlands	Europe	<5 years	872641	1303.24	794.642	2124.15
Other bacteria	SALM	Salmonella spp.	2021	Incidence	Rate per 100,000	NLD	Netherlands	Europe	≥5 years	16799139	250.45	152.71	408.207
Other bacteria	SALM	Salmonella spp.	2021	Incidence	Rate per 100,000	NLD	Netherlands	Europe	All ages	17671780	302.437	184.409	492.941
Other bacteria	SALM	Salmonella spp.	2021	Incidence	Rate per 100,000	NOR	Norway	Europe	<5 years	282948	1226.18	747.653	1998.54
Other bacteria	SALM	Salmonella spp.	2021	Incidence	Rate per 100,000	NOR	Norway	Europe	≥5 years	5108185	251.27	153.21	409.544
Other bacteria	SALM	Salmonella spp.	2021	Incidence	Rate per 100,000	NOR	Norway	Europe	All ages	5391133	302.437	184.409	492.941
Other bacteria	SALM	Salmonella spp.	2021	Incidence	Rate per 100,000	NPL	Nepal	South-East Asia	<5 years	2814405	170.659	46.6628	403.35
Other bacteria	SALM	Salmonella spp.	2021	Incidence	Rate per 100,000	NPL	Nepal	South-East Asia	≥5 years	26420022	317.15	94.3734	760.761
Other bacteria	SALM	Salmonella spp.	2021	Incidence	Rate per 100,000	NPL	Nepal	South-East Asia	All ages	29234427	303.047	90.3575	719.914
Other bacteria	SALM	Salmonella spp.	2021	Incidence	Rate per 100,000	NRU	Nauru	Western Pacific	<5 years	1494	503.472	294.866	770.972
Other bacteria	SALM	Salmonella spp.	2021	Incidence	Rate per 100,000	NRU	Nauru	Western Pacific	≥5 years	10166	273.73	160.314	419.166
Other bacteria	SALM	Salmonella spp.	2021	Incidence	Rate per 100,000	NRU	Nauru	Western Pacific	All ages	11660	303.167	177.555	464.243
Other bacteria	SALM	Salmonella spp.	2021	Incidence	Rate per 100,000	NZL	New Zealand	Western Pacific	<5 years	305504	1077.61	631.117	1650.15
Other bacteria	SALM	Salmonella spp.	2021	Incidence	Rate per 100,000	NZL	New Zealand	Western Pacific	≥5 years	4797777	253.854	148.673	388.729
Other bacteria	SALM	Salmonella spp.	2021	Incidence	Rate per 100,000	NZL	New Zealand	Western Pacific	All ages	5103281	303.167	177.555	464.243
Other bacteria	SALM	Salmonella spp.	2021	Incidence	Rate per 100,000	OMN	Oman	Eastern Mediterranean	<5 years	436947	920.311	321.482	2091.11
Other bacteria	SALM	Salmonella spp.	2021	Incidence	Rate per 100,000	OMN	Oman	Eastern Mediterranean	≥5 years	4036843	368.526	128.733	837.355
Other bacteria	SALM	Salmonella spp.	2021	Incidence	Rate per 100,000	OMN	Oman	Eastern Mediterranean	All ages	4473790	422.418	147.558	959.806
Other bacteria	SALM	Salmonella spp.	2021	Incidence	Rate per 100,000	PAK	Pakistan	Eastern Mediterranean	<5 years	31071794	432.681	96.1428	1027.03
Other bacteria	SALM	Salmonella spp.	2021	Incidence	Rate per 100,000	PAK	Pakistan	Eastern Mediterranean	≥5 years	206155874	479.042	123.544	1166.08
Other bacteria	SALM	Salmonella spp.	2021	Incidence	Rate per 100,000	PAK	Pakistan	Eastern Mediterranean	All ages	237227668	472.97	122.596	1161.92
Other bacteria	SALM	Salmonella spp.	2021	Incidence	Rate per 100,000	PAN	Panama	Americas	<5 years	376506	1507.08	787.929	2509.8
Other bacteria	SALM	Salmonella spp.	2021	Incidence	Rate per 100,000	PAN	Panama	Americas	≥5 years	3942788	532.418	278.357	886.655
Other bacteria	SALM	Salmonella spp.	2021	Incidence	Rate per 100,000	PAN	Panama	Americas	All ages	4319294	617.378	322.775	1028.14
Other bacteria	SALM	Salmonella spp.	2021	Incidence	Rate per 100,000	PER	Peru	Americas	<5 years	2702384	222.452	57.9887	523.437
Other bacteria	SALM	Salmonella spp.	2021	Incidence	Rate per 100,000	PER	Peru	Americas	≥5 years	30314848	175.734	46.9221	440.198
Other bacteria	SALM	Salmonella spp.	2021	Incidence	Rate per 100,000	PER	Peru	Americas	All ages	33017232	179.558	48.2042	450.302
Other bacteria	SALM	Salmonella spp.	2021	Incidence	Rate per 100,000	PHL	Philippines	Western Pacific	<5 years	10921688	737.97	242.891	1513.25
Other bacteria	SALM	Salmonella spp.	2021	Incidence	Rate per 100,000	PHL	Philippines	Western Pacific	≥5 years	101762886	271.559	94.053	556.073
Other bacteria	SALM	Salmonella spp.	2021	Incidence	Rate per 100,000	PHL	Philippines	Western Pacific	All ages	112684574	316.765	112.075	633.611
Other bacteria	SALM	Salmonella spp.	2021	Incidence	Rate per 100,000	PLW	Palau	Western Pacific	<5 years	1026	470.42	126.301	1101.12
Other bacteria	SALM	Salmonella spp.	2021	Incidence	Rate per 100,000	PLW	Palau	Western Pacific	≥5 years	16770	359.822	112.098	856.255
Other bacteria	SALM	Salmonella spp.	2021	Incidence	Rate per 100,000	PLW	Palau	Western Pacific	All ages	17796	366.198	114.099	866.201
Other bacteria	SALM	Salmonella spp.	2021	Incidence	Rate per 100,000	PNG	Papua New Guinea	Western Pacific	<5 years	1209803	1006.98	238.8	2497.1
Other bacteria	SALM	Salmonella spp.	2021	Incidence	Rate per 100,000	PNG	Papua New Guinea	Western Pacific	≥5 years	8705859	471.443	115.598	1125.91
Other bacteria	SALM	Salmonella spp.	2021	Incidence	Rate per 100,000	PNG	Papua New Guinea	Western Pacific	All ages	9915662	536.783	133.52	1299.1
Other bacteria	SALM	Salmonella spp.	2021	Incidence	Rate per 100,000	POL	Poland	Europe	<5 years	1882112	1303.54	794.821	2124.63
Other bacteria	SALM	Salmonella spp.	2021	Incidence	Rate per 100,000	POL	Poland	Europe	≥5 years	36240962	250.447	152.708	408.202
Other bacteria	SALM	Salmonella spp.	2021	Incidence	Rate per 100,000	POL	Poland	Europe	All ages	38123074	302.437	184.409	492.941
Other bacteria	SALM	Salmonella spp.	2021	Incidence	Rate per 100,000	PRK	North Korea	South-East Asia	<5 years	1712425	578.3	203.444	1230.24
Other bacteria	SALM	Salmonella spp.	2021	Incidence	Rate per 100,000	PRK	North Korea	South-East Asia	≥5 years	24471046	366.899	132.371	766.628
Other bacteria	SALM	Salmonella spp.	2021	Incidence	Rate per 100,000	PRK	North Korea	South-East Asia	All ages	26183471	380.725	138.716	791.25
Other bacteria	SALM	Salmonella spp.	2021	Incidence	Rate per 100,000	PRT	Portugal	Europe	<5 years	433735	1539.91	938.946	2509.89
Other bacteria	SALM	Salmonella spp.	2021	Incidence	Rate per 100,000	PRT	Portugal	Europe	≥5 years	9944856	248.466	151.5	404.974
Other bacteria	SALM	Salmonella spp.	2021	Incidence	Rate per 100,000	PRT	Portugal	Europe	All ages	10378591	302.437	184.409	492.941
Other bacteria	SALM	Salmonella spp.	2021	Incidence	Rate per 100,000	PRY	Paraguay	Americas	<5 years	683891	177.463	63.6776	361.892
Other bacteria	SALM	Salmonella spp.	2021	Incidence	Rate per 100,000	PRY	Paraguay	Americas	≥5 years	5965071	94.6318	36.5555	198.287
Other bacteria	SALM	Salmonella spp.	2021	Incidence	Rate per 100,000	PRY	Paraguay	Americas	All ages	6648962	103.152	40.8385	219.395
Other bacteria	SALM	Salmonella spp.	2021	Incidence	Rate per 100,000	QAT	Qatar	Eastern Mediterranean	<5 years	158888	1578.77	551.495	3587.25
Other bacteria	SALM	Salmonella spp.	2021	Incidence	Rate per 100,000	QAT	Qatar	Eastern Mediterranean	≥5 years	2631878	352.608	123.172	801.186
Other bacteria	SALM	Salmonella spp.	2021	Incidence	Rate per 100,000	QAT	Qatar	Eastern Mediterranean	All ages	2790766	422.418	147.558	959.806
Other bacteria	SALM	Salmonella spp.	2021	Incidence	Rate per 100,000	ROU	Romania	Europe	<5 years	1009898	1231.91	751.145	2007.88
Other bacteria	SALM	Salmonella spp.	2021	Incidence	Rate per 100,000	ROU	Romania	Europe	≥5 years	18321998	251.205	153.17	409.438
Other bacteria	SALM	Salmonella spp.	2021	Incidence	Rate per 100,000	ROU	Romania	Europe	All ages	19331896	302.437	184.409	492.941
Other bacteria	SALM	Salmonella spp.	2021	Incidence	Rate per 100,000	RUS	Russia	Europe	<5 years	8173299	210.089	65.6362	477.253
Other bacteria	SALM	Salmonella spp.	2021	Incidence	Rate per 100,000	RUS	Russia	Europe	≥5 years	138014673	85.9012	27.4322	193.779
Other bacteria	SALM	Salmonella spp.	2021	Incidence	Rate per 100,000	RUS	Russia	Europe	All ages	146187972	92.8444	29.7942	209.359
Other bacteria	SALM	Salmonella spp.	2021	Incidence	Rate per 100,000	RWA	Rwanda	Africa	<5 years	1841057	306.54	106.683	643.628
Other bacteria	SALM	Salmonella spp.	2021	Incidence	Rate per 100,000	RWA	Rwanda	Africa	≥5 years	11369999	777.628	257.844	1673.89
Other bacteria	SALM	Salmonella spp.	2021	Incidence	Rate per 100,000	RWA	Rwanda	Africa	All ages	13211056	711.978	236.844	1527.95
Other bacteria	SALM	Salmonella spp.	2021	Incidence	Rate per 100,000	SAU	Saudi Arabia	Eastern Mediterranean	<5 years	2722108	1029.36	359.574	2338.88
Other bacteria	SALM	Salmonella spp.	2021	Incidence	Rate per 100,000	SAU	Saudi Arabia	Eastern Mediterranean	≥5 years	28451281	364.348	127.274	827.862
Other bacteria	SALM	Salmonella spp.	2021	Incidence	Rate per 100,000	SAU	Saudi Arabia	Eastern Mediterranean	All ages	31173389	422.418	147.558	959.806
Other bacteria	SALM	Salmonella spp.	2021	Incidence	Rate per 100,000	SDN	Sudan	Eastern Mediterranean	<5 years	7362872	843.818	202.359	2365.79
Other bacteria	SALM	Salmonella spp.	2021	Incidence	Rate per 100,000	SDN	Sudan	Eastern Mediterranean	≥5 years	40041293	524.072	127.998	1492.06
Other bacteria	SALM	Salmonella spp.	2021	Incidence	Rate per 100,000	SDN	Sudan	Eastern Mediterranean	All ages	47404165	573.735	135.811	1606.6
Other bacteria	SALM	Salmonella spp.	2021	Incidence	Rate per 100,000	SEAR	South-East Asian Region	South-East Asia	<5 years	170977499	496.851	181.178	1069.4
Other bacteria	SALM	Salmonella spp.	2021	Incidence	Rate per 100,000	SEAR	South-East Asian Region	South-East Asia	≥5 years	1886724189	716.671	259.521	1589
Other bacteria	SALM	Salmonella spp.	2021	Incidence	Rate per 100,000	SEAR	South-East Asian Region	South-East Asia	All ages	2057701688	698.405	256.407	1531.16
Other bacteria	SALM	Salmonella spp.	2021	Incidence	Rate per 100,000	SEN	Senegal	Africa	<5 years	2408327	599.601	153.965	1595.36
Other bacteria	SALM	Salmonella spp.	2021	Incidence	Rate per 100,000	SEN	Senegal	Africa	≥5 years	14598273	1225.79	284.909	3173.32
Other bacteria	SALM	Salmonella spp.	2021	Incidence	Rate per 100,000	SEN	Senegal	Africa	All ages	17006600	1137.11	266.138	2943.75
Other bacteria	SALM	Salmonella spp.	2021	Incidence	Rate per 100,000	SGP	Singapore	Western Pacific	<5 years	227200	1578.26	924.334	2416.81
Other bacteria	SALM	Salmonella spp.	2021	Incidence	Rate per 100,000	SGP	Singapore	Western Pacific	≥5 years	5331329	248.827	145.73	381.032
Other bacteria	SALM	Salmonella spp.	2021	Incidence	Rate per 100,000	SGP	Singapore	Western Pacific	All ages	5558529	303.167	177.555	464.243
Other bacteria	SALM	Salmonella spp.	2021	Incidence	Rate per 100,000	SLB	Solomon Islands	Western Pacific	<5 years	102544	344.939	100.016	777.822
Other bacteria	SALM	Salmonella spp.	2021	Incidence	Rate per 100,000	SLB	Solomon Islands	Western Pacific	≥5 years	650979	444.274	143.617	1087.59
Other bacteria	SALM	Salmonella spp.	2021	Incidence	Rate per 100,000	SLB	Solomon Islands	Western Pacific	All ages	753523	430.756	138.699	1034.55
Other bacteria	SALM	Salmonella spp.	2021	Incidence	Rate per 100,000	SLE	Sierra Leone	Africa	<5 years	1135524	392.203	148.129	784.921
Other bacteria	SALM	Salmonella spp.	2021	Incidence	Rate per 100,000	SLE	Sierra Leone	Africa	≥5 years	6868186	1027.29	345.35	2062.83
Other bacteria	SALM	Salmonella spp.	2021	Incidence	Rate per 100,000	SLE	Sierra Leone	Africa	All ages	8003710	937.186	317.447	1890.87
Other bacteria	SALM	Salmonella spp.	2021	Incidence	Rate per 100,000	SLV	El Salvador	Americas	<5 years	509679	215.535	78.0439	471.214
Other bacteria	SALM	Salmonella spp.	2021	Incidence	Rate per 100,000	SLV	El Salvador	Americas	≥5 years	5736509	180.357	71.2953	384.958
Other bacteria	SALM	Salmonella spp.	2021	Incidence	Rate per 100,000	SLV	El Salvador	Americas	All ages	6246188	183.228	72.4893	395.061
Other bacteria	SALM	Salmonella spp.	2021	Incidence	Rate per 100,000	SMR	San Marino	Europe	<5 years	1243	1802.92	1099.31	2938.57
Other bacteria	SALM	Salmonella spp.	2021	Incidence	Rate per 100,000	SMR	San Marino	Europe	≥5 years	33580	246.895	150.542	402.413
Other bacteria	SALM	Salmonella spp.	2021	Incidence	Rate per 100,000	SMR	San Marino	Europe	All ages	34823	302.437	184.409	492.941
Other bacteria	SALM	Salmonella spp.	2021	Incidence	Rate per 100,000	SOM	Somalia	Eastern Mediterranean	<5 years	3220258	441.478	145.164	1091.93
Other bacteria	SALM	Salmonella spp.	2021	Incidence	Rate per 100,000	SOM	Somalia	Eastern Mediterranean	≥5 years	13750215	736.864	240.435	1622.54
Other bacteria	SALM	Salmonella spp.	2021	Incidence	Rate per 100,000	SOM	Somalia	Eastern Mediterranean	All ages	16970473	680.812	228.222	1505.92
Other bacteria	SALM	Salmonella spp.	2021	Incidence	Rate per 100,000	SRB	Serbia	Europe	<5 years	322498	133.839	41.8093	306.296
Other bacteria	SALM	Salmonella spp.	2021	Incidence	Rate per 100,000	SRB	Serbia	Europe	≥5 years	6554003	19.9138	6.69597	45.6414
Other bacteria	SALM	Salmonella spp.	2021	Incidence	Rate per 100,000	SRB	Serbia	Europe	All ages	6876501	25.2567	8.33702	55.2862
Other bacteria	SALM	Salmonella spp.	2021	Incidence	Rate per 100,000	SSD	South Sudan	Africa	<5 years	1420312	822.869	310.803	1572.46
Other bacteria	SALM	Salmonella spp.	2021	Incidence	Rate per 100,000	SSD	South Sudan	Africa	≥5 years	9415788	1417.88	538.369	2801.11
Other bacteria	SALM	Salmonella spp.	2021	Incidence	Rate per 100,000	SSD	South Sudan	Africa	All ages	10836100	1339.89	515.696	2639.1
Other bacteria	SALM	Salmonella spp.	2021	Incidence	Rate per 100,000	STP	Sao Tome and Principe	Africa	<5 years	29705	102.193	38.0662	212.555
Other bacteria	SALM	Salmonella spp.	2021	Incidence	Rate per 100,000	STP	Sao Tome and Principe	Africa	≥5 years	190165	446.328	169.678	956.879
Other bacteria	SALM	Salmonella spp.	2021	Incidence	Rate per 100,000	STP	Sao Tome and Principe	Africa	All ages	219870	399.835	152.614	853.117
Other bacteria	SALM	Salmonella spp.	2021	Incidence	Rate per 100,000	SUR	Suriname	Americas	<5 years	53606	190.872	66.9354	386.161
Other bacteria	SALM	Salmonella spp.	2021	Incidence	Rate per 100,000	SUR	Suriname	Americas	≥5 years	561886	254.688	96.9981	529.063
Other bacteria	SALM	Salmonella spp.	2021	Incidence	Rate per 100,000	SUR	Suriname	Americas	All ages	615492	249.13	95.3507	512.905
Other bacteria	SALM	Salmonella spp.	2021	Incidence	Rate per 100,000	SVK	Slovakia	Europe	<5 years	293069	1198	730.473	1952.62
Other bacteria	SALM	Salmonella spp.	2021	Incidence	Rate per 100,000	SVK	Slovakia	Europe	≥5 years	5162592	251.598	153.41	410.078
Other bacteria	SALM	Salmonella spp.	2021	Incidence	Rate per 100,000	SVK	Slovakia	Europe	All ages	5455661	302.437	184.409	492.941
Other bacteria	SALM	Salmonella spp.	2021	Incidence	Rate per 100,000	SVN	Slovenia	Europe	<5 years	100731	1350.65	823.548	2201.42
Other bacteria	SALM	Salmonella spp.	2021	Incidence	Rate per 100,000	SVN	Slovenia	Europe	≥5 years	2013369	249.994	152.432	407.464
Other bacteria	SALM	Salmonella spp.	2021	Incidence	Rate per 100,000	SVN	Slovenia	Europe	All ages	2114100	302.437	184.409	492.941
Other bacteria	SALM	Salmonella spp.	2021	Incidence	Rate per 100,000	SWE	Sweden	Europe	<5 years	595077	1122.49	684.431	1829.55
Other bacteria	SALM	Salmonella spp.	2021	Incidence	Rate per 100,000	SWE	Sweden	Europe	≥5 years	9784420	252.562	153.998	411.65
Other bacteria	SALM	Salmonella spp.	2021	Incidence	Rate per 100,000	SWE	Sweden	Europe	All ages	10379497	302.437	184.409	492.941
Other bacteria	SALM	Salmonella spp.	2021	Incidence	Rate per 100,000	SWZ	Eswatini	Africa	<5 years	142424	470.475	169.16	1001.66
Other bacteria	SALM	Salmonella spp.	2021	Incidence	Rate per 100,000	SWZ	Eswatini	Africa	≥5 years	1057636	1236.09	446.91	2672.49
Other bacteria	SALM	Salmonella spp.	2021	Incidence	Rate per 100,000	SWZ	Eswatini	Africa	All ages	1200060	1145.23	414.302	2475.57
Other bacteria	SALM	Salmonella spp.	2021	Incidence	Rate per 100,000	SYC	Seychelles	Africa	<5 years	8652	305.356	106.366	650.877
Other bacteria	SALM	Salmonella spp.	2021	Incidence	Rate per 100,000	SYC	Seychelles	Africa	≥5 years	112972	209.537	71.7036	470.534
Other bacteria	SALM	Salmonella spp.	2021	Incidence	Rate per 100,000	SYC	Seychelles	Africa	All ages	121624	216.353	75.2894	482.422
Other bacteria	SALM	Salmonella spp.	2021	Incidence	Rate per 100,000	SYR	Syria	Eastern Mediterranean	<5 years	1968057	280.887	84.8289	690.401
Other bacteria	SALM	Salmonella spp.	2021	Incidence	Rate per 100,000	SYR	Syria	Eastern Mediterranean	≥5 years	19379895	264.313	83.1433	599.379
Other bacteria	SALM	Salmonella spp.	2021	Incidence	Rate per 100,000	SYR	Syria	Eastern Mediterranean	All ages	21347952	265.841	84.8739	610.739
Other bacteria	SALM	Salmonella spp.	2021	Incidence	Rate per 100,000	TCD	Chad	Africa	<5 years	3292794	822.765	316.399	1621.43
Other bacteria	SALM	Salmonella spp.	2021	Incidence	Rate per 100,000	TCD	Chad	Africa	≥5 years	14220806	1073.97	412.334	2124.85
Other bacteria	SALM	Salmonella spp.	2021	Incidence	Rate per 100,000	TCD	Chad	Africa	All ages	17513600	1026.74	394.425	1977.43
Other bacteria	SALM	Salmonella spp.	2021	Incidence	Rate per 100,000	TGO	Togo	Africa	<5 years	1304479	579.827	204.45	1169.52
Other bacteria	SALM	Salmonella spp.	2021	Incidence	Rate per 100,000	TGO	Togo	Africa	≥5 years	7469084	962.691	324.947	1981.31
Other bacteria	SALM	Salmonella spp.	2021	Incidence	Rate per 100,000	TGO	Togo	Africa	All ages	8773563	905.766	305.401	1855.54
Other bacteria	SALM	Salmonella spp.	2021	Incidence	Rate per 100,000	THA	Thailand	South-East Asia	<5 years	3339072	601.367	171.345	1510.78
Other bacteria	SALM	Salmonella spp.	2021	Incidence	Rate per 100,000	THA	Thailand	South-East Asia	≥5 years	68360596	501.901	148.942	1274.94
Other bacteria	SALM	Salmonella spp.	2021	Incidence	Rate per 100,000	THA	Thailand	South-East Asia	All ages	71699668	506.533	149.3	1274.66
Other bacteria	SALM	Salmonella spp.	2021	Incidence	Rate per 100,000	TJK	Tajikistan	Europe	<5 years	1320886	367.279	115.033	840.478
Other bacteria	SALM	Salmonella spp.	2021	Incidence	Rate per 100,000	TJK	Tajikistan	Europe	≥5 years	8536378	196.528	59.7919	456.556
Other bacteria	SALM	Salmonella spp.	2021	Incidence	Rate per 100,000	TJK	Tajikistan	Europe	All ages	9857264	219.409	67.2759	501.401
Other bacteria	SALM	Salmonella spp.	2021	Incidence	Rate per 100,000	TKM	Turkmenistan	Europe	<5 years	824779	147.171	43.4838	333.319
Other bacteria	SALM	Salmonella spp.	2021	Incidence	Rate per 100,000	TKM	Turkmenistan	Europe	≥5 years	6197095	67.8804	20.8472	165.032
Other bacteria	SALM	Salmonella spp.	2021	Incidence	Rate per 100,000	TKM	Turkmenistan	Europe	All ages	7021874	77.1938	23.9503	183.837
Other bacteria	SALM	Salmonella spp.	2021	Incidence	Rate per 100,000	TLS	Timor-Leste	South-East Asia	<5 years	165907	708.997	256.969	1612.98
Other bacteria	SALM	Salmonella spp.	2021	Incidence	Rate per 100,000	TLS	Timor-Leste	South-East Asia	≥5 years	1172626	406.397	143.134	908.076
Other bacteria	SALM	Salmonella spp.	2021	Incidence	Rate per 100,000	TLS	Timor-Leste	South-East Asia	All ages	1338533	443.904	157.748	971.204
Other bacteria	SALM	Salmonella spp.	2021	Incidence	Rate per 100,000	TON	Tonga	Western Pacific	<5 years	12004	402.54	126.332	853.145
Other bacteria	SALM	Salmonella spp.	2021	Incidence	Rate per 100,000	TON	Tonga	Western Pacific	≥5 years	93707	561.432	182.919	1189.75
Other bacteria	SALM	Salmonella spp.	2021	Incidence	Rate per 100,000	TON	Tonga	Western Pacific	All ages	105711	543.389	177.742	1123.23
Other bacteria	SALM	Salmonella spp.	2021	Incidence	Rate per 100,000	TTO	Trinidad and Tobago	Americas	<5 years	88296	2207.51	1154.12	3676.24
Other bacteria	SALM	Salmonella spp.	2021	Incidence	Rate per 100,000	TTO	Trinidad and Tobago	Americas	≥5 years	1395406	516.76	270.171	860.58
Other bacteria	SALM	Salmonella spp.	2021	Incidence	Rate per 100,000	TTO	Trinidad and Tobago	Americas	All ages	1483702	617.378	322.775	1028.14
Other bacteria	SALM	Salmonella spp.	2021	Incidence	Rate per 100,000	TUN	Tunisia	Eastern Mediterranean	<5 years	1006423	346.132	111.86	740.771
Other bacteria	SALM	Salmonella spp.	2021	Incidence	Rate per 100,000	TUN	Tunisia	Eastern Mediterranean	≥5 years	11012757	227.87	78.0105	491.894
Other bacteria	SALM	Salmonella spp.	2021	Incidence	Rate per 100,000	TUN	Tunisia	Eastern Mediterranean	All ages	12019180	237.772	81.2933	518.087
Other bacteria	SALM	Salmonella spp.	2021	Incidence	Rate per 100,000	TUR	Turkey	Europe	<5 years	6426213	258.134	69.0325	614.417
Other bacteria	SALM	Salmonella spp.	2021	Incidence	Rate per 100,000	TUR	Turkey	Europe	≥5 years	79998675	188.504	51.0751	429.52
Other bacteria	SALM	Salmonella spp.	2021	Incidence	Rate per 100,000	TUR	Turkey	Europe	All ages	86424888	193.681	53.7472	439.344
Other bacteria	SALM	Salmonella spp.	2021	Incidence	Rate per 100,000	TUV	Tuvalu	Western Pacific	<5 years	1155	319.57	92.526	706.5
Other bacteria	SALM	Salmonella spp.	2021	Incidence	Rate per 100,000	TUV	Tuvalu	Western Pacific	≥5 years	9152	411.91	140.66	943.889
Other bacteria	SALM	Salmonella spp.	2021	Incidence	Rate per 100,000	TUV	Tuvalu	Western Pacific	All ages	10307	401.563	140.524	900.348
Other bacteria	SALM	Salmonella spp.	2021	Incidence	Rate per 100,000	TZA	Tanzania	Africa	<5 years	10244414	185.67	54.3742	413.45
Other bacteria	SALM	Salmonella spp.	2021	Incidence	Rate per 100,000	TZA	Tanzania	Africa	≥5 years	51649772	600.07	167.918	1405.25
Other bacteria	SALM	Salmonella spp.	2021	Incidence	Rate per 100,000	TZA	Tanzania	Africa	All ages	61894186	531.48	150.666	1237.91
Other bacteria	SALM	Salmonella spp.	2021	Incidence	Rate per 100,000	UGA	Uganda	Africa	<5 years	7520272	371.105	130.28	770.903
Other bacteria	SALM	Salmonella spp.	2021	Incidence	Rate per 100,000	UGA	Uganda	Africa	≥5 years	37657259	937.977	320.448	1928.14
Other bacteria	SALM	Salmonella spp.	2021	Incidence	Rate per 100,000	UGA	Uganda	Africa	All ages	45177531	843.616	286.81	1732.29
Other bacteria	SALM	Salmonella spp.	2021	Incidence	Rate per 100,000	UKR	Ukraine	Europe	<5 years	1876840	187.311	57.967	411.906
Other bacteria	SALM	Salmonella spp.	2021	Incidence	Rate per 100,000	UKR	Ukraine	Europe	≥5 years	42647319	84.2158	27.7239	181.288
Other bacteria	SALM	Salmonella spp.	2021	Incidence	Rate per 100,000	UKR	Ukraine	Europe	All ages	44524159	88.5616	28.9499	190.832
Other bacteria	SALM	Salmonella spp.	2021	Incidence	Rate per 100,000	URY	Uruguay	Americas	<5 years	199596	2237.97	1170.05	3726.98
Other bacteria	SALM	Salmonella spp.	2021	Incidence	Rate per 100,000	URY	Uruguay	Americas	≥5 years	3200649	516.316	269.938	859.839
Other bacteria	SALM	Salmonella spp.	2021	Incidence	Rate per 100,000	URY	Uruguay	Americas	All ages	3400245	617.378	322.775	1028.14
Other bacteria	SALM	Salmonella spp.	2021	Incidence	Rate per 100,000	USA	United States	Americas	<5 years	19176614	2327.33	1216.77	3875.79
Other bacteria	SALM	Salmonella spp.	2021	Incidence	Rate per 100,000	USA	United States	Americas	≥5 years	320553275	515.082	269.294	857.785
Other bacteria	SALM	Salmonella spp.	2021	Incidence	Rate per 100,000	USA	United States	Americas	All ages	339729889	617.378	322.775	1028.14
Other bacteria	SALM	Salmonella spp.	2021	Incidence	Rate per 100,000	UZB	Uzbekistan	Europe	<5 years	3867598	61.7907	20.4533	126.697
Other bacteria	SALM	Salmonella spp.	2021	Incidence	Rate per 100,000	UZB	Uzbekistan	Europe	≥5 years	30036042	29.843	10.3556	64.66
Other bacteria	SALM	Salmonella spp.	2021	Incidence	Rate per 100,000	UZB	Uzbekistan	Europe	All ages	33903640	33.4875	12.0047	69.5938
Other bacteria	SALM	Salmonella spp.	2021	Incidence	Rate per 100,000	VCT	Saint Vincent and the Grenadines	Americas	<5 years	7023	190.09	62.1419	409.425
Other bacteria	SALM	Salmonella spp.	2021	Incidence	Rate per 100,000	VCT	Saint Vincent and the Grenadines	Americas	≥5 years	96246	274.355	104.138	579.428
Other bacteria	SALM	Salmonella spp.	2021	Incidence	Rate per 100,000	VCT	Saint Vincent and the Grenadines	Americas	All ages	103269	268.624	102.196	561.869
Other bacteria	SALM	Salmonella spp.	2021	Incidence	Rate per 100,000	VEN	Venezuela	Americas	<5 years	2332568	331.034	75.7123	862.43
Other bacteria	SALM	Salmonella spp.	2021	Incidence	Rate per 100,000	VEN	Venezuela	Americas	≥5 years	25967834	341.225	74.871	855.018
Other bacteria	SALM	Salmonella spp.	2021	Incidence	Rate per 100,000	VEN	Venezuela	Americas	All ages	28300402	340.385	75.8588	861
Other bacteria	SALM	Salmonella spp.	2021	Incidence	Rate per 100,000	VNM	Vietnam	Western Pacific	<5 years	7559504	671.259	189.983	1573.94
Other bacteria	SALM	Salmonella spp.	2021	Incidence	Rate per 100,000	VNM	Vietnam	Western Pacific	≥5 years	90978474	370.501	108.863	847.524
Other bacteria	SALM	Salmonella spp.	2021	Incidence	Rate per 100,000	VNM	Vietnam	Western Pacific	All ages	98537978	393.574	117.614	881.159
Other bacteria	SALM	Salmonella spp.	2021	Incidence	Rate per 100,000	VUT	Vanuatu	Western Pacific	<5 years	43592	491.941	168.587	988.919
Other bacteria	SALM	Salmonella spp.	2021	Incidence	Rate per 100,000	VUT	Vanuatu	Western Pacific	≥5 years	258784	501.434	181.191	1059.21
Other bacteria	SALM	Salmonella spp.	2021	Incidence	Rate per 100,000	VUT	Vanuatu	Western Pacific	All ages	302376	500.066	182.818	1039.02
Other bacteria	SALM	Salmonella spp.	2021	Incidence	Rate per 100,000	WPR	Western Pacific Region	Western Pacific	<5 years	111603724	382.395	204.897	621.296
Other bacteria	SALM	Salmonella spp.	2021	Incidence	Rate per 100,000	WPR	Western Pacific Region	Western Pacific	≥5 years	1815467752	122.817	64.5928	215.176
Other bacteria	SALM	Salmonella spp.	2021	Incidence	Rate per 100,000	WPR	Western Pacific Region	Western Pacific	All ages	1927071476	137.85	72.77	239.288
Other bacteria	SALM	Salmonella spp.	2021	Incidence	Rate per 100,000	WSM	Samoa	Western Pacific	<5 years	29490	417.829	136.098	877.538
Other bacteria	SALM	Salmonella spp.	2021	Incidence	Rate per 100,000	WSM	Samoa	Western Pacific	≥5 years	183531	464.489	158.91	972.507
Other bacteria	SALM	Salmonella spp.	2021	Incidence	Rate per 100,000	WSM	Samoa	Western Pacific	All ages	213021	458.029	161.416	950.484
Other bacteria	SALM	Salmonella spp.	2021	Incidence	Rate per 100,000	YEM	Yemen	Eastern Mediterranean	<5 years	5887959	531.446	167.773	1214.1
Other bacteria	SALM	Salmonella spp.	2021	Incidence	Rate per 100,000	YEM	Yemen	Eastern Mediterranean	≥5 years	30741088	259.978	81.5248	582.989
Other bacteria	SALM	Salmonella spp.	2021	Incidence	Rate per 100,000	YEM	Yemen	Eastern Mediterranean	All ages	36629047	303.615	97.9758	693.871
Other bacteria	SALM	Salmonella spp.	2021	Incidence	Rate per 100,000	ZAF	South Africa	Africa	<5 years	5613796	347.897	101.507	862.037
Other bacteria	SALM	Salmonella spp.	2021	Incidence	Rate per 100,000	ZAF	South Africa	Africa	≥5 years	55431473	627.468	180.643	1541.01
Other bacteria	SALM	Salmonella spp.	2021	Incidence	Rate per 100,000	ZAF	South Africa	Africa	All ages	61045269	601.759	172.539	1475.14
Other bacteria	SALM	Salmonella spp.	2021	Incidence	Rate per 100,000	ZMB	Zambia	Africa	<5 years	3028306	737.135	170.269	2128.9
Other bacteria	SALM	Salmonella spp.	2021	Incidence	Rate per 100,000	ZMB	Zambia	Africa	≥5 years	16303415	1530.17	356.519	4399.85
Other bacteria	SALM	Salmonella spp.	2021	Incidence	Rate per 100,000	ZMB	Zambia	Africa	All ages	19331721	1405.94	327.252	4033.38
Other bacteria	SALM	Salmonella spp.	2021	Incidence	Rate per 100,000	ZWE	Zimbabwe	Africa	<5 years	2246932	347.728	100.161	994.584
Other bacteria	SALM	Salmonella spp.	2021	Incidence	Rate per 100,000	ZWE	Zimbabwe	Africa	≥5 years	13412636	984.245	267.744	2474.93
Other bacteria	SALM	Salmonella spp.	2021	Incidence	Rate per 100,000	ZWE	Zimbabwe	Africa	All ages	15659568	892.914	245.585	2246.86
Other bacteria	SALM	Salmonella spp.	2021	Mortality	Number	AFG	Afghanistan	Eastern Mediterranean	<5 years	6552330	80.3741	34.1785	165.529
Other bacteria	SALM	Salmonella spp.	2021	Mortality	Number	AFG	Afghanistan	Eastern Mediterranean	≥5 years	33155678	4.02046	1.6075	8.01597
Other bacteria	SALM	Salmonella spp.	2021	Mortality	Number	AFG	Afghanistan	Eastern Mediterranean	All ages	39708008	84.3946	36.0365	173.044
Other bacteria	SALM	Salmonella spp.	2021	Mortality	Number	AFR	African Region	Africa	<5 years	177282041	9201.21	4682.29	17885.4
Other bacteria	SALM	Salmonella spp.	2021	Mortality	Number	AFR	African Region	Africa	≥5 years	986825414	6299.83	3372.12	11459.1
Other bacteria	SALM	Salmonella spp.	2021	Mortality	Number	AFR	African Region	Africa	All ages	1164107455	15501	8114.34	28609
Other bacteria	SALM	Salmonella spp.	2021	Mortality	Number	AGO	Angola	Africa	<5 years	5883932	216.78	50.0787	537.005
Other bacteria	SALM	Salmonella spp.	2021	Mortality	Number	AGO	Angola	Africa	≥5 years	28097824	173.2	45.9623	437.173
Other bacteria	SALM	Salmonella spp.	2021	Mortality	Number	AGO	Angola	Africa	All ages	33981756	389.98	110.28	942.269
Other bacteria	SALM	Salmonella spp.	2021	Mortality	Number	ALB	Albania	Europe	<5 years	155572	0.136678	0.0341451	0.390276
Other bacteria	SALM	Salmonella spp.	2021	Mortality	Number	ALB	Albania	Europe	≥5 years	2710132	0.491934	0.129149	1.48489
Other bacteria	SALM	Salmonella spp.	2021	Mortality	Number	ALB	Albania	Europe	All ages	2865704	0.628611	0.166013	1.81871
Other bacteria	SALM	Salmonella spp.	2021	Mortality	Number	AMR	Region of the Americas	Americas	<5 years	70289682	284.244	188.095	441.526
Other bacteria	SALM	Salmonella spp.	2021	Mortality	Number	AMR	Region of the Americas	Americas	≥5 years	951558105	811.023	540.168	1190.78
Other bacteria	SALM	Salmonella spp.	2021	Mortality	Number	AMR	Region of the Americas	Americas	All ages	1021847787	1095.27	732.137	1647.78
Other bacteria	SALM	Salmonella spp.	2021	Mortality	Number	AND	Andorra	Europe	<5 years	2541	0.0248609	0.0150645	0.03937
Other bacteria	SALM	Salmonella spp.	2021	Mortality	Number	AND	Andorra	Europe	≥5 years	75070	0.0919737	0.0557315	0.145651
Other bacteria	SALM	Salmonella spp.	2021	Mortality	Number	AND	Andorra	Europe	All ages	77611	0.116835	0.070796	0.185021
Other bacteria	SALM	Salmonella spp.	2021	Mortality	Number	ARE	United Arab Emirates	Eastern Mediterranean	<5 years	535127	2.34778	0.80485	5.20625
Other bacteria	SALM	Salmonella spp.	2021	Mortality	Number	ARE	United Arab Emirates	Eastern Mediterranean	≥5 years	9003827	8.68568	2.97757	19.2607
Other bacteria	SALM	Salmonella spp.	2021	Mortality	Number	ARE	United Arab Emirates	Eastern Mediterranean	All ages	9538954	11.0335	3.78242	24.4669
Other bacteria	SALM	Salmonella spp.	2021	Mortality	Number	ARG	Argentina	Americas	<5 years	3260479	2.21639	0.65843	5.56867
Other bacteria	SALM	Salmonella spp.	2021	Mortality	Number	ARG	Argentina	Americas	≥5 years	42007300	14.5859	4.58261	36.8143
Other bacteria	SALM	Salmonella spp.	2021	Mortality	Number	ARG	Argentina	Americas	All ages	45267779	16.8023	5.27464	42.2804
Other bacteria	SALM	Salmonella spp.	2021	Mortality	Number	ARM	Armenia	Europe	<5 years	183346	0.161912	0.0676406	0.360975
Other bacteria	SALM	Salmonella spp.	2021	Mortality	Number	ARM	Armenia	Europe	≥5 years	2697950	0.701979	0.292674	1.47658
Other bacteria	SALM	Salmonella spp.	2021	Mortality	Number	ARM	Armenia	Europe	All ages	2881296	0.86389	0.365685	1.80653
Other bacteria	SALM	Salmonella spp.	2021	Mortality	Number	ATG	Antigua and Barbuda	Americas	<5 years	5220	0.0222315	0.0125082	0.0340935
Other bacteria	SALM	Salmonella spp.	2021	Mortality	Number	ATG	Antigua and Barbuda	Americas	≥5 years	86880	0.0822463	0.0462744	0.12613
Other bacteria	SALM	Salmonella spp.	2021	Mortality	Number	ATG	Antigua and Barbuda	Americas	All ages	92100	0.104478	0.0587826	0.160223
Other bacteria	SALM	Salmonella spp.	2021	Mortality	Number	AUS	Australia	Western Pacific	<5 years	1532151	4.04192	1.97053	7.63422
Other bacteria	SALM	Salmonella spp.	2021	Mortality	Number	AUS	Australia	Western Pacific	≥5 years	24299517	14.9532	7.29003	28.243
Other bacteria	SALM	Salmonella spp.	2021	Mortality	Number	AUS	Australia	Western Pacific	All ages	25831668	18.9951	9.26056	35.8772
Other bacteria	SALM	Salmonella spp.	2021	Mortality	Number	AUT	Austria	Europe	<5 years	434253	2.864	1.73544	4.53547
Other bacteria	SALM	Salmonella spp.	2021	Mortality	Number	AUT	Austria	Europe	≥5 years	8506609	10.5955	6.42033	16.7791
Other bacteria	SALM	Salmonella spp.	2021	Mortality	Number	AUT	Austria	Europe	All ages	8940862	13.4595	8.15577	21.3146
Other bacteria	SALM	Salmonella spp.	2021	Mortality	Number	AZE	Azerbaijan	Europe	<5 years	718210	3.94009	1.41066	8.61562
Other bacteria	SALM	Salmonella spp.	2021	Mortality	Number	AZE	Azerbaijan	Europe	≥5 years	9491548	0.700387	0.306395	1.58641
Other bacteria	SALM	Salmonella spp.	2021	Mortality	Number	AZE	Azerbaijan	Europe	All ages	10209758	4.64047	1.79352	9.97493
Other bacteria	SALM	Salmonella spp.	2021	Mortality	Number	BDI	Burundi	Africa	<5 years	2131960	48.4091	22.2652	93.476
Other bacteria	SALM	Salmonella spp.	2021	Mortality	Number	BDI	Burundi	Africa	≥5 years	10660806	103.159	48.0866	200.913
Other bacteria	SALM	Salmonella spp.	2021	Mortality	Number	BDI	Burundi	Africa	All ages	12792766	151.568	71.423	282.742
Other bacteria	SALM	Salmonella spp.	2021	Mortality	Number	BEL	Belgium	Europe	<5 years	600244	3.70175	2.24308	5.86214
Other bacteria	SALM	Salmonella spp.	2021	Mortality	Number	BEL	Belgium	Europe	≥5 years	10955907	13.6947	8.29833	21.6872
Other bacteria	SALM	Salmonella spp.	2021	Mortality	Number	BEL	Belgium	Europe	All ages	11556151	17.3965	10.5414	27.5493
Other bacteria	SALM	Salmonella spp.	2021	Mortality	Number	BEN	Benin	Africa	<5 years	2126674	88.4845	46.3959	159.51
Other bacteria	SALM	Salmonella spp.	2021	Mortality	Number	BEN	Benin	Africa	≥5 years	11115325	93.3686	47.5714	177.719
Other bacteria	SALM	Salmonella spp.	2021	Mortality	Number	BEN	Benin	Africa	All ages	13241999	181.853	93.7023	337.462
Other bacteria	SALM	Salmonella spp.	2021	Mortality	Number	BFA	Burkina Faso	Africa	<5 years	3398244	166.321	52.4571	373.786
Other bacteria	SALM	Salmonella spp.	2021	Mortality	Number	BFA	Burkina Faso	Africa	≥5 years	18339801	157.218	50.7091	370.966
Other bacteria	SALM	Salmonella spp.	2021	Mortality	Number	BFA	Burkina Faso	Africa	All ages	21738045	323.539	110.524	723.691
Other bacteria	SALM	Salmonella spp.	2021	Mortality	Number	BGD	Bangladesh	South-East Asia	<5 years	15995937	169.074	80.2518	326.33
Other bacteria	SALM	Salmonella spp.	2021	Mortality	Number	BGD	Bangladesh	South-East Asia	≥5 years	150978489	484.449	187.736	985.374
Other bacteria	SALM	Salmonella spp.	2021	Mortality	Number	BGD	Bangladesh	South-East Asia	All ages	166974426	653.523	272.188	1285.15
Other bacteria	SALM	Salmonella spp.	2021	Mortality	Number	BGR	Bulgaria	Europe	<5 years	314372	0.263041	0.0677945	0.693299
Other bacteria	SALM	Salmonella spp.	2021	Mortality	Number	BGR	Bulgaria	Europe	≥5 years	6601735	1.30908	0.423262	3.31713
Other bacteria	SALM	Salmonella spp.	2021	Mortality	Number	BGR	Bulgaria	Europe	All ages	6916107	1.57212	0.517423	4.04773
Other bacteria	SALM	Salmonella spp.	2021	Mortality	Number	BHR	Bahrain	Eastern Mediterranean	<5 years	98814	0.366268	0.125562	0.812207
Other bacteria	SALM	Salmonella spp.	2021	Mortality	Number	BHR	Bahrain	Eastern Mediterranean	≥5 years	1389322	1.35502	0.464519	3.00478
Other bacteria	SALM	Salmonella spp.	2021	Mortality	Number	BHR	Bahrain	Eastern Mediterranean	All ages	1488136	1.72129	0.590081	3.81699
Other bacteria	SALM	Salmonella spp.	2021	Mortality	Number	BHS	Bahamas	Americas	<5 years	22219	0.0956328	0.0538061	0.146659
Other bacteria	SALM	Salmonella spp.	2021	Mortality	Number	BHS	Bahamas	Americas	≥5 years	373965	0.353796	0.199057	0.542569
Other bacteria	SALM	Salmonella spp.	2021	Mortality	Number	BHS	Bahamas	Americas	All ages	396184	0.449429	0.252864	0.689228
Other bacteria	SALM	Salmonella spp.	2021	Mortality	Number	BIH	Bosnia and Herzegovina	Europe	<5 years	138380	0.0163388	0.00587422	0.0391283
Other bacteria	SALM	Salmonella spp.	2021	Mortality	Number	BIH	Bosnia and Herzegovina	Europe	≥5 years	3136297	1.1474	0.491881	2.42328
Other bacteria	SALM	Salmonella spp.	2021	Mortality	Number	BIH	Bosnia and Herzegovina	Europe	All ages	3274677	1.16373	0.502894	2.44881
Other bacteria	SALM	Salmonella spp.	2021	Mortality	Number	BLR	Belarus	Europe	<5 years	483772	0.0184563	0.00759228	0.0422223
Other bacteria	SALM	Salmonella spp.	2021	Mortality	Number	BLR	Belarus	Europe	≥5 years	8817946	0.327563	0.15133	0.670527
Other bacteria	SALM	Salmonella spp.	2021	Mortality	Number	BLR	Belarus	Europe	All ages	9301718	0.34602	0.160711	0.702109
Other bacteria	SALM	Salmonella spp.	2021	Mortality	Number	BLZ	Belize	Americas	<5 years	37999	0.0373472	0.0110182	0.0830039
Other bacteria	SALM	Salmonella spp.	2021	Mortality	Number	BLZ	Belize	Americas	≥5 years	355342	0.148828	0.0656091	0.308014
Other bacteria	SALM	Salmonella spp.	2021	Mortality	Number	BLZ	Belize	Americas	All ages	393341	0.186175	0.0782031	0.358426
Other bacteria	SALM	Salmonella spp.	2021	Mortality	Number	BOL	Bolivia	Americas	<5 years	1246090	12.5786	5.23178	25.8657
Other bacteria	SALM	Salmonella spp.	2021	Mortality	Number	BOL	Bolivia	Americas	≥5 years	10633816	8.86169	3.4367	18.0234
Other bacteria	SALM	Salmonella spp.	2021	Mortality	Number	BOL	Bolivia	Americas	All ages	11879906	21.4403	9.08694	44.63
Other bacteria	SALM	Salmonella spp.	2021	Mortality	Number	BRA	Brazil	Americas	<5 years	13953647	25.25	10.8709	49.6911
Other bacteria	SALM	Salmonella spp.	2021	Mortality	Number	BRA	Brazil	Americas	≥5 years	195241112	134.665	55.8101	268.468
Other bacteria	SALM	Salmonella spp.	2021	Mortality	Number	BRA	Brazil	Americas	All ages	209194759	159.915	66.8043	319.995
Other bacteria	SALM	Salmonella spp.	2021	Mortality	Number	BRB	Barbados	Americas	<5 years	15991	0.0680592	0.0382923	0.104373
Other bacteria	SALM	Salmonella spp.	2021	Mortality	Number	BRB	Barbados	Americas	≥5 years	265962	0.251787	0.141664	0.386131
Other bacteria	SALM	Salmonella spp.	2021	Mortality	Number	BRB	Barbados	Americas	All ages	281953	0.319846	0.179956	0.490504
Other bacteria	SALM	Salmonella spp.	2021	Mortality	Number	BRN	Brunei	Western Pacific	<5 years	32084	0.07037	0.034307	0.132912
Other bacteria	SALM	Salmonella spp.	2021	Mortality	Number	BRN	Brunei	Western Pacific	≥5 years	417646	0.260336	0.12692	0.491712
Other bacteria	SALM	Salmonella spp.	2021	Mortality	Number	BRN	Brunei	Western Pacific	All ages	449730	0.330706	0.161227	0.624624
Other bacteria	SALM	Salmonella spp.	2021	Mortality	Number	BTN	Bhutan	South-East Asia	<5 years	50098	0.426418	0.163483	0.842359
Other bacteria	SALM	Salmonella spp.	2021	Mortality	Number	BTN	Bhutan	South-East Asia	≥5 years	722620	3.50542	1.47218	6.96552
Other bacteria	SALM	Salmonella spp.	2021	Mortality	Number	BTN	Bhutan	South-East Asia	All ages	772718	3.93183	1.64252	7.75381
Other bacteria	SALM	Salmonella spp.	2021	Mortality	Number	BWA	Botswana	Africa	<5 years	278050	4.22373	0.453861	13.8067
Other bacteria	SALM	Salmonella spp.	2021	Mortality	Number	BWA	Botswana	Africa	≥5 years	2104985	10.4967	4.46671	20.5086
Other bacteria	SALM	Salmonella spp.	2021	Mortality	Number	BWA	Botswana	Africa	All ages	2383035	14.7205	5.78753	31.7607
Other bacteria	SALM	Salmonella spp.	2021	Mortality	Number	CAF	Central African Republic	Africa	<5 years	934108	63.918	20.5426	160.579
Other bacteria	SALM	Salmonella spp.	2021	Mortality	Number	CAF	Central African Republic	Africa	≥5 years	4158605	49.3147	15.7302	119.889
Other bacteria	SALM	Salmonella spp.	2021	Mortality	Number	CAF	Central African Republic	Africa	All ages	5092713	113.233	36.9527	284.638
Other bacteria	SALM	Salmonella spp.	2021	Mortality	Number	CAN	Canada	Americas	<5 years	1913041	9.25115	5.205	14.1872
Other bacteria	SALM	Salmonella spp.	2021	Mortality	Number	CAN	Canada	Americas	≥5 years	36412280	34.2249	19.256	52.4861
Other bacteria	SALM	Salmonella spp.	2021	Mortality	Number	CAN	Canada	Americas	All ages	38325321	43.4761	24.461	66.6733
Other bacteria	SALM	Salmonella spp.	2021	Mortality	Number	CHE	Switzerland	Europe	<5 years	437111	2.77811	1.6834	4.39945
Other bacteria	SALM	Salmonella spp.	2021	Mortality	Number	CHE	Switzerland	Europe	≥5 years	8235625	10.2777	6.22779	16.2759
Other bacteria	SALM	Salmonella spp.	2021	Mortality	Number	CHE	Switzerland	Europe	All ages	8672736	13.0558	7.91119	20.6754
Other bacteria	SALM	Salmonella spp.	2021	Mortality	Number	CHL	Chile	Americas	<5 years	1099165	4.68524	2.63607	7.18511
Other bacteria	SALM	Salmonella spp.	2021	Mortality	Number	CHL	Chile	Americas	≥5 years	18310669	17.3332	9.75221	26.5815
Other bacteria	SALM	Salmonella spp.	2021	Mortality	Number	CHL	Chile	Americas	All ages	19409834	22.0184	12.3883	33.7667
Other bacteria	SALM	Salmonella spp.	2021	Mortality	Number	CHN	China	Western Pacific	<5 years	77746828	157	74.1577	293.398
Other bacteria	SALM	Salmonella spp.	2021	Mortality	Number	CHN	China	Western Pacific	≥5 years	1349029514	158.841	74.9767	293.102
Other bacteria	SALM	Salmonella spp.	2021	Mortality	Number	CHN	China	Western Pacific	All ages	1426776342	315.841	163.117	558.57
Other bacteria	SALM	Salmonella spp.	2021	Mortality	Number	CIV	Cote d'Ivoire	Africa	<5 years	4544560	162.685	87.0757	287.432
Other bacteria	SALM	Salmonella spp.	2021	Mortality	Number	CIV	Cote d'Ivoire	Africa	≥5 years	24728429	96.0638	49.9215	175.312
Other bacteria	SALM	Salmonella spp.	2021	Mortality	Number	CIV	Cote d'Ivoire	Africa	All ages	29272989	258.749	136.44	460.723
Other bacteria	SALM	Salmonella spp.	2021	Mortality	Number	CMR	Cameroon	Africa	<5 years	4264185	210.577	79.1031	500.777
Other bacteria	SALM	Salmonella spp.	2021	Mortality	Number	CMR	Cameroon	Africa	≥5 years	22299622	120.746	42.7369	287.278
Other bacteria	SALM	Salmonella spp.	2021	Mortality	Number	CMR	Cameroon	Africa	All ages	26563807	331.323	123.263	765.93
Other bacteria	SALM	Salmonella spp.	2021	Mortality	Number	COD	Democratic Republic of Congo	Africa	<5 years	17939317	724.058	353.61	1380.82
Other bacteria	SALM	Salmonella spp.	2021	Mortality	Number	COD	Democratic Republic of Congo	Africa	≥5 years	79627923	384.044	193.809	712.602
Other bacteria	SALM	Salmonella spp.	2021	Mortality	Number	COD	Democratic Republic of Congo	Africa	All ages	97567240	1108.1	588.605	2001.29
Other bacteria	SALM	Salmonella spp.	2021	Mortality	Number	COG	Congo	Africa	<5 years	862894	12.638	5.14181	25.9663
Other bacteria	SALM	Salmonella spp.	2021	Mortality	Number	COG	Congo	Africa	≥5 years	4959406	16.9099	8.78432	30.9465
Other bacteria	SALM	Salmonella spp.	2021	Mortality	Number	COG	Congo	Africa	All ages	5822300	29.5478	15.0031	51.0639
Other bacteria	SALM	Salmonella spp.	2021	Mortality	Number	COK	Cook Islands	Western Pacific	<5 years	1158	0.00240888	0.00117438	0.0045498
Other bacteria	SALM	Salmonella spp.	2021	Mortality	Number	COK	Cook Islands	Western Pacific	≥5 years	14237	0.00891173	0.00434467	0.0168321
Other bacteria	SALM	Salmonella spp.	2021	Mortality	Number	COK	Cook Islands	Western Pacific	All ages	15395	0.0113206	0.00551905	0.0213819
Other bacteria	SALM	Salmonella spp.	2021	Mortality	Number	COL	Colombia	Americas	<5 years	3504178	5.55877	2.07738	12.7772
Other bacteria	SALM	Salmonella spp.	2021	Mortality	Number	COL	Colombia	Americas	≥5 years	47428886	26.3213	10.1832	62.2575
Other bacteria	SALM	Salmonella spp.	2021	Mortality	Number	COL	Colombia	Americas	All ages	50933064	31.8801	12.4836	74.7207
Other bacteria	SALM	Salmonella spp.	2021	Mortality	Number	COM	Comoros	Africa	<5 years	112075	3.05707	1.40012	5.89257
Other bacteria	SALM	Salmonella spp.	2021	Mortality	Number	COM	Comoros	Africa	≥5 years	698165	3.45259	1.76035	6.52069
Other bacteria	SALM	Salmonella spp.	2021	Mortality	Number	COM	Comoros	Africa	All ages	810240	6.50966	3.32111	12.1967
Other bacteria	SALM	Salmonella spp.	2021	Mortality	Number	CPV	Cape Verde	Africa	<5 years	47867	0.0489046	0.0147737	0.127513
Other bacteria	SALM	Salmonella spp.	2021	Mortality	Number	CPV	Cape Verde	Africa	≥5 years	466996	1.0377	0.289321	2.67404
Other bacteria	SALM	Salmonella spp.	2021	Mortality	Number	CPV	Cape Verde	Africa	All ages	514863	1.0866	0.308352	2.78179
Other bacteria	SALM	Salmonella spp.	2021	Mortality	Number	CRI	Costa Rica	Americas	<5 years	322758	0.0861806	0.0305726	0.186129
Other bacteria	SALM	Salmonella spp.	2021	Mortality	Number	CRI	Costa Rica	Americas	≥5 years	4726664	2.91601	1.40324	5.76824
Other bacteria	SALM	Salmonella spp.	2021	Mortality	Number	CRI	Costa Rica	Americas	All ages	5049422	3.00219	1.43702	5.91612
Other bacteria	SALM	Salmonella spp.	2021	Mortality	Number	CUB	Cuba	Americas	<5 years	548654	0.276173	0.0799763	0.666669
Other bacteria	SALM	Salmonella spp.	2021	Mortality	Number	CUB	Cuba	Americas	≥5 years	10615311	5.43867	1.81433	11.6364
Other bacteria	SALM	Salmonella spp.	2021	Mortality	Number	CUB	Cuba	Americas	All ages	11163965	5.71484	1.9212	12.3121
Other bacteria	SALM	Salmonella spp.	2021	Mortality	Number	CYP	Cyprus	Europe	<5 years	72714	0.419626	0.254273	0.664524
Other bacteria	SALM	Salmonella spp.	2021	Mortality	Number	CYP	Cyprus	Europe	≥5 years	1237277	1.55242	0.940689	2.45843
Other bacteria	SALM	Salmonella spp.	2021	Mortality	Number	CYP	Cyprus	Europe	All ages	1309991	1.97204	1.19496	3.12295
Other bacteria	SALM	Salmonella spp.	2021	Mortality	Number	CZE	Czechia	Europe	<5 years	561541	3.37715	2.04639	5.3481
Other bacteria	SALM	Salmonella spp.	2021	Mortality	Number	CZE	Czechia	Europe	≥5 years	9981276	12.4939	7.57067	19.7855
Other bacteria	SALM	Salmonella spp.	2021	Mortality	Number	CZE	Czechia	Europe	All ages	10542817	15.871	9.61706	25.1335
Other bacteria	SALM	Salmonella spp.	2021	Mortality	Number	DEU	Germany	Europe	<5 years	3991150	26.7866	16.2314	42.4196
Other bacteria	SALM	Salmonella spp.	2021	Mortality	Number	DEU	Germany	Europe	≥5 years	79631460	99.0978	60.0484	156.933
Other bacteria	SALM	Salmonella spp.	2021	Mortality	Number	DEU	Germany	Europe	All ages	83622610	125.884	76.2798	199.352
Other bacteria	SALM	Salmonella spp.	2021	Mortality	Number	DJI	Djibouti	Eastern Mediterranean	<5 years	114307	3.13475	1.10902	7.38137
Other bacteria	SALM	Salmonella spp.	2021	Mortality	Number	DJI	Djibouti	Eastern Mediterranean	≥5 years	999012	5.95204	2.54882	11.4489
Other bacteria	SALM	Salmonella spp.	2021	Mortality	Number	DJI	Djibouti	Eastern Mediterranean	All ages	1113319	9.08679	4.06471	18.4704
Other bacteria	SALM	Salmonella spp.	2021	Mortality	Number	DMA	Dominica	Americas	<5 years	3848	0	0	0
Other bacteria	SALM	Salmonella spp.	2021	Mortality	Number	DMA	Dominica	Americas	≥5 years	63571	0.0495026	0.021734	0.100003
Other bacteria	SALM	Salmonella spp.	2021	Mortality	Number	DMA	Dominica	Americas	All ages	67419	0.0495026	0.021734	0.100003
Other bacteria	SALM	Salmonella spp.	2021	Mortality	Number	DNK	Denmark	Europe	<5 years	309837	1.87075	1.13358	2.96254
Other bacteria	SALM	Salmonella spp.	2021	Mortality	Number	DNK	Denmark	Europe	≥5 years	5530279	6.92089	4.19372	10.96
Other bacteria	SALM	Salmonella spp.	2021	Mortality	Number	DNK	Denmark	Europe	All ages	5840116	8.79164	5.3273	13.9225
Other bacteria	SALM	Salmonella spp.	2021	Mortality	Number	DOM	Dominican Republic	Americas	<5 years	1022529	11.2563	5.58499	21.6116
Other bacteria	SALM	Salmonella spp.	2021	Mortality	Number	DOM	Dominican Republic	Americas	≥5 years	10045498	8.99733	4.27288	18.9609
Other bacteria	SALM	Salmonella spp.	2021	Mortality	Number	DOM	Dominican Republic	Americas	All ages	11068027	20.2536	10.0959	40.047
Other bacteria	SALM	Salmonella spp.	2021	Mortality	Number	DZA	Algeria	Africa	<5 years	4993262	20.3883	10.6217	36.5699
Other bacteria	SALM	Salmonella spp.	2021	Mortality	Number	DZA	Algeria	Africa	≥5 years	39405500	6.12154	2.93375	11.6353
Other bacteria	SALM	Salmonella spp.	2021	Mortality	Number	DZA	Algeria	Africa	All ages	44398762	26.5099	13.4344	47.1611
Other bacteria	SALM	Salmonella spp.	2021	Mortality	Number	ECU	Ecuador	Americas	<5 years	1457247	1.69086	0.821821	3.22008
Other bacteria	SALM	Salmonella spp.	2021	Mortality	Number	ECU	Ecuador	Americas	≥5 years	16161877	3.08881	1.45331	5.94157
Other bacteria	SALM	Salmonella spp.	2021	Mortality	Number	ECU	Ecuador	Americas	All ages	17619124	4.77967	2.40148	8.98874
Other bacteria	SALM	Salmonella spp.	2021	Mortality	Number	EGY	Egypt	Eastern Mediterranean	<5 years	12473264	8.25366	2.20803	21.6643
Other bacteria	SALM	Salmonella spp.	2021	Mortality	Number	EGY	Egypt	Eastern Mediterranean	≥5 years	97697387	12.1389	3.20459	30.8902
Other bacteria	SALM	Salmonella spp.	2021	Mortality	Number	EGY	Egypt	Eastern Mediterranean	All ages	110170651	20.3926	5.32984	52.7618
Other bacteria	SALM	Salmonella spp.	2021	Mortality	Number	EMR	Eastern Mediterranean Region	Eastern Mediterranean	<5 years	91906683	1374.19	656.876	2427.35
Other bacteria	SALM	Salmonella spp.	2021	Mortality	Number	EMR	Eastern Mediterranean Region	Eastern Mediterranean	≥5 years	675583461	990.712	455.635	1937.02
Other bacteria	SALM	Salmonella spp.	2021	Mortality	Number	EMR	Eastern Mediterranean Region	Eastern Mediterranean	All ages	767490144	2364.9	1156.23	4345.59
Other bacteria	SALM	Salmonella spp.	2021	Mortality	Number	ERI	Eritrea	Africa	<5 years	448271	7.94768	2.90928	16.1498
Other bacteria	SALM	Salmonella spp.	2021	Mortality	Number	ERI	Eritrea	Africa	≥5 years	2872200	38.6928	16.9698	82.797
Other bacteria	SALM	Salmonella spp.	2021	Mortality	Number	ERI	Eritrea	Africa	All ages	3320471	46.6405	20.2918	96.7414
Other bacteria	SALM	Salmonella spp.	2021	Mortality	Number	ESP	Spain	Europe	<5 years	1920154	15.2866	9.26294	24.2081
Other bacteria	SALM	Salmonella spp.	2021	Mortality	Number	ESP	Spain	Europe	≥5 years	45801752	56.5533	34.2685	89.5586
Other bacteria	SALM	Salmonella spp.	2021	Mortality	Number	ESP	Spain	Europe	All ages	47721906	71.8399	43.5315	113.767
Other bacteria	SALM	Salmonella spp.	2021	Mortality	Number	EST	Estonia	Europe	<5 years	70331	0.42619	0.25825	0.674919
Other bacteria	SALM	Salmonella spp.	2021	Mortality	Number	EST	Estonia	Europe	≥5 years	1260151	1.5767	0.955403	2.49688
Other bacteria	SALM	Salmonella spp.	2021	Mortality	Number	EST	Estonia	Europe	All ages	1330482	2.00289	1.21365	3.1718
Other bacteria	SALM	Salmonella spp.	2021	Mortality	Number	ETH	Ethiopia	Africa	<5 years	17992610	465.314	150.817	1048.12
Other bacteria	SALM	Salmonella spp.	2021	Mortality	Number	ETH	Ethiopia	Africa	≥5 years	102544354	865.076	288.547	1854.49
Other bacteria	SALM	Salmonella spp.	2021	Mortality	Number	ETH	Ethiopia	Africa	All ages	120536964	1330.39	444.95	2949.83
Other bacteria	SALM	Salmonella spp.	2021	Mortality	Number	EUR	European Region	Europe	<5 years	54503610	223.803	146.801	328.516
Other bacteria	SALM	Salmonella spp.	2021	Mortality	Number	EUR	European Region	Europe	≥5 years	883117401	673.799	431.834	1056.27
Other bacteria	SALM	Salmonella spp.	2021	Mortality	Number	EUR	European Region	Europe	All ages	937621011	897.602	587.351	1377.02
Other bacteria	SALM	Salmonella spp.	2021	Mortality	Number	FIN	Finland	Europe	<5 years	246995	1.77265	1.07414	2.80719
Other bacteria	SALM	Salmonella spp.	2021	Mortality	Number	FIN	Finland	Europe	≥5 years	5286884	6.55798	3.97381	10.3853
Other bacteria	SALM	Salmonella spp.	2021	Mortality	Number	FIN	Finland	Europe	All ages	5533879	8.33063	5.04795	13.1925
Other bacteria	SALM	Salmonella spp.	2021	Mortality	Number	FJI	Fiji	Western Pacific	<5 years	86015	0.854186	0.346446	1.90694
Other bacteria	SALM	Salmonella spp.	2021	Mortality	Number	FJI	Fiji	Western Pacific	≥5 years	830310	3.61068	1.33706	7.64047
Other bacteria	SALM	Salmonella spp.	2021	Mortality	Number	FJI	Fiji	Western Pacific	All ages	916325	4.46487	1.69546	9.43419
Other bacteria	SALM	Salmonella spp.	2021	Mortality	Number	FRA	France	Europe	<5 years	3503254	21.1396	12.8096	33.4769
Other bacteria	SALM	Salmonella spp.	2021	Mortality	Number	FRA	France	Europe	≥5 years	62490509	78.2066	47.3893	123.849
Other bacteria	SALM	Salmonella spp.	2021	Mortality	Number	FRA	France	Europe	All ages	65993763	99.3462	60.1989	157.326
Other bacteria	SALM	Salmonella spp.	2021	Mortality	Number	FSM	Micronesia	Western Pacific	<5 years	12140	0.0762761	0.0191155	0.199584
Other bacteria	SALM	Salmonella spp.	2021	Mortality	Number	FSM	Micronesia	Western Pacific	≥5 years	99250	0.251237	0.113047	0.50527
Other bacteria	SALM	Salmonella spp.	2021	Mortality	Number	FSM	Micronesia	Western Pacific	All ages	111390	0.327514	0.141613	0.639797
Other bacteria	SALM	Salmonella spp.	2021	Mortality	Number	GAB	Gabon	Africa	<5 years	323986	6.02021	1.99212	15.1649
Other bacteria	SALM	Salmonella spp.	2021	Mortality	Number	GAB	Gabon	Africa	≥5 years	2025679	4.58632	1.59012	11.4183
Other bacteria	SALM	Salmonella spp.	2021	Mortality	Number	GAB	Gabon	Africa	All ages	2349665	10.6065	3.65572	26.0309
Other bacteria	SALM	Salmonella spp.	2021	Mortality	Number	GBR	United Kingdom	Europe	<5 years	3797151	21.597	13.0867	34.2013
Other bacteria	SALM	Salmonella spp.	2021	Mortality	Number	GBR	United Kingdom	Europe	≥5 years	63624684	79.8989	48.4148	126.529
Other bacteria	SALM	Salmonella spp.	2021	Mortality	Number	GBR	United Kingdom	Europe	All ages	67421835	101.496	61.5016	160.73
Other bacteria	SALM	Salmonella spp.	2021	Mortality	Number	GEO	Georgia	Europe	<5 years	268508	0.191535	0.0851037	0.397334
Other bacteria	SALM	Salmonella spp.	2021	Mortality	Number	GEO	Georgia	Europe	≥5 years	3525972	0.55436	0.2385	1.12023
Other bacteria	SALM	Salmonella spp.	2021	Mortality	Number	GEO	Georgia	Europe	All ages	3794480	0.745895	0.342833	1.52847
Other bacteria	SALM	Salmonella spp.	2021	Mortality	Number	GHA	Ghana	Africa	<5 years	4195806	74.2394	28.4766	169.329
Other bacteria	SALM	Salmonella spp.	2021	Mortality	Number	GHA	Ghana	Africa	≥5 years	28010591	135.149	51.6452	284.614
Other bacteria	SALM	Salmonella spp.	2021	Mortality	Number	GHA	Ghana	Africa	All ages	32206397	209.389	81.5961	443.764
Other bacteria	SALM	Salmonella spp.	2021	Mortality	Number	GIN	Guinea	Africa	<5 years	2122520	151.716	76.6133	275.956
Other bacteria	SALM	Salmonella spp.	2021	Mortality	Number	GIN	Guinea	Africa	≥5 years	11417627	96.0141	49.7644	179.304
Other bacteria	SALM	Salmonella spp.	2021	Mortality	Number	GIN	Guinea	Africa	All ages	13540147	247.73	129.516	452.89
Other bacteria	SALM	Salmonella spp.	2021	Mortality	Number	GLOBAL	Global	All WHO Member States	<5 years	676563239	13228.4	7403.46	22589.6
Other bacteria	SALM	Salmonella spp.	2021	Mortality	Number	GLOBAL	Global	All WHO Member States	≥5 years	7199276322	22526.9	12848.5	39989.9
Other bacteria	SALM	Salmonella spp.	2021	Mortality	Number	GLOBAL	Global	All WHO Member States	All ages	7875839561	35755.3	21147.9	60417.5
Other bacteria	SALM	Salmonella spp.	2021	Mortality	Number	GMB	Gambia	Africa	<5 years	375966	7.52573	2.71578	15.9773
Other bacteria	SALM	Salmonella spp.	2021	Mortality	Number	GMB	Gambia	Africa	≥5 years	2169899	7.71616	2.89792	16.0971
Other bacteria	SALM	Salmonella spp.	2021	Mortality	Number	GMB	Gambia	Africa	All ages	2545865	15.2419	5.75055	31.4088
Other bacteria	SALM	Salmonella spp.	2021	Mortality	Number	GNB	Guinea-Bissau	Africa	<5 years	291509	14.1539	4.30043	36.2905
Other bacteria	SALM	Salmonella spp.	2021	Mortality	Number	GNB	Guinea-Bissau	Africa	≥5 years	1744406	11.1677	3.84316	27.325
Other bacteria	SALM	Salmonella spp.	2021	Mortality	Number	GNB	Guinea-Bissau	Africa	All ages	2035915	25.3216	8.59885	63.8974
Other bacteria	SALM	Salmonella spp.	2021	Mortality	Number	GNQ	Equatorial Guinea	Africa	<5 years	245369	8.77581	3.2269	17.5418
Other bacteria	SALM	Salmonella spp.	2021	Mortality	Number	GNQ	Equatorial Guinea	Africa	≥5 years	1490594	3.1132	1.31962	6.10297
Other bacteria	SALM	Salmonella spp.	2021	Mortality	Number	GNQ	Equatorial Guinea	Africa	All ages	1735963	11.889	4.89973	21.9996
Other bacteria	SALM	Salmonella spp.	2021	Mortality	Number	GRC	Greece	Europe	<5 years	449879	3.4222	2.07369	5.41944
Other bacteria	SALM	Salmonella spp.	2021	Mortality	Number	GRC	Greece	Europe	≥5 years	10233579	12.6605	7.67166	20.0494
Other bacteria	SALM	Salmonella spp.	2021	Mortality	Number	GRC	Greece	Europe	All ages	10683458	16.0827	9.74535	25.4688
Other bacteria	SALM	Salmonella spp.	2021	Mortality	Number	GRD	Grenada	Americas	<5 years	7040	0	0	0
Other bacteria	SALM	Salmonella spp.	2021	Mortality	Number	GRD	Grenada	Americas	≥5 years	109516	0.0471939	0.0204029	0.0924949
Other bacteria	SALM	Salmonella spp.	2021	Mortality	Number	GRD	Grenada	Americas	All ages	116556	0.0471939	0.0204029	0.0924949
Other bacteria	SALM	Salmonella spp.	2021	Mortality	Number	GTM	Guatemala	Americas	<5 years	1971905	17.6768	5.09762	41.0633
Other bacteria	SALM	Salmonella spp.	2021	Mortality	Number	GTM	Guatemala	Americas	≥5 years	15514125	37.9806	11.0541	81.737
Other bacteria	SALM	Salmonella spp.	2021	Mortality	Number	GTM	Guatemala	Americas	All ages	17486030	55.6574	16.519	122
Other bacteria	SALM	Salmonella spp.	2021	Mortality	Number	GUY	Guyana	Americas	<5 years	83257	0.195947	0.110246	0.300498
Other bacteria	SALM	Salmonella spp.	2021	Mortality	Number	GUY	Guyana	Americas	≥5 years	728507	0.724914	0.40786	1.1117
Other bacteria	SALM	Salmonella spp.	2021	Mortality	Number	GUY	Guyana	Americas	All ages	811764	0.920861	0.518106	1.4122
Other bacteria	SALM	Salmonella spp.	2021	Mortality	Number	HND	Honduras	Americas	<5 years	1118548	3.95151	1.64931	8.70292
Other bacteria	SALM	Salmonella spp.	2021	Mortality	Number	HND	Honduras	Americas	≥5 years	9087771	17.2842	6.44779	37.6183
Other bacteria	SALM	Salmonella spp.	2021	Mortality	Number	HND	Honduras	Americas	All ages	10206319	21.2357	8.13327	45.608
Other bacteria	SALM	Salmonella spp.	2021	Mortality	Number	HRV	Croatia	Europe	<5 years	169883	1.26141	0.764352	1.99758
Other bacteria	SALM	Salmonella spp.	2021	Mortality	Number	HRV	Croatia	Europe	≥5 years	3767995	4.66662	2.82774	7.39012
Other bacteria	SALM	Salmonella spp.	2021	Mortality	Number	HRV	Croatia	Europe	All ages	3937878	5.92803	3.5921	9.3877
Other bacteria	SALM	Salmonella spp.	2021	Mortality	Number	HTI	Haiti	Americas	<5 years	1247975	43.1871	17.3127	87.3527
Other bacteria	SALM	Salmonella spp.	2021	Mortality	Number	HTI	Haiti	Americas	≥5 years	10063587	24.7762	9.87456	51.015
Other bacteria	SALM	Salmonella spp.	2021	Mortality	Number	HTI	Haiti	Americas	All ages	11311562	67.9634	28.0996	132.321
Other bacteria	SALM	Salmonella spp.	2021	Mortality	Number	HUN	Hungary	Europe	<5 years	469901	3.11688	1.88867	4.93593
Other bacteria	SALM	Salmonella spp.	2021	Mortality	Number	HUN	Hungary	Europe	≥5 years	9260392	11.531	6.98721	18.2606
Other bacteria	SALM	Salmonella spp.	2021	Mortality	Number	HUN	Hungary	Europe	All ages	9730293	14.6479	8.87588	23.1965
Other bacteria	SALM	Salmonella spp.	2021	Mortality	Number	IDN	Indonesia	South-East Asia	<5 years	22795857	176.715	58.7337	401.511
Other bacteria	SALM	Salmonella spp.	2021	Mortality	Number	IDN	Indonesia	South-East Asia	≥5 years	253085681	1352.53	454.601	3029.9
Other bacteria	SALM	Salmonella spp.	2021	Mortality	Number	IDN	Indonesia	South-East Asia	All ages	275881538	1529.25	513.134	3411.2
Other bacteria	SALM	Salmonella spp.	2021	Mortality	Number	IND	India	South-East Asia	<5 years	117896065	1152.98	485.884	2446.56
Other bacteria	SALM	Salmonella spp.	2021	Mortality	Number	IND	India	South-East Asia	≥5 years	1291368250	10959.9	4500.19	23750.7
Other bacteria	SALM	Salmonella spp.	2021	Mortality	Number	IND	India	South-East Asia	All ages	1409264315	12112.8	5015.81	25980.1
Other bacteria	SALM	Salmonella spp.	2021	Mortality	Number	IRL	Ireland	Europe	<5 years	304569	1.60249	0.971028	2.53772
Other bacteria	SALM	Salmonella spp.	2021	Mortality	Number	IRL	Ireland	Europe	≥5 years	4698086	5.92845	3.59235	9.38836
Other bacteria	SALM	Salmonella spp.	2021	Mortality	Number	IRL	Ireland	Europe	All ages	5002655	7.53093	4.56337	11.9261
Other bacteria	SALM	Salmonella spp.	2021	Mortality	Number	IRN	Iran	Eastern Mediterranean	<5 years	6970781	2.89621	0.932879	6.92699
Other bacteria	SALM	Salmonella spp.	2021	Mortality	Number	IRN	Iran	Eastern Mediterranean	≥5 years	80994338	16.6235	6.63023	38.3503
Other bacteria	SALM	Salmonella spp.	2021	Mortality	Number	IRN	Iran	Eastern Mediterranean	All ages	87965119	19.5197	7.78389	44.5862
Other bacteria	SALM	Salmonella spp.	2021	Mortality	Number	IRQ	Iraq	Eastern Mediterranean	<5 years	5488590	17.5191	7.5876	32.7971
Other bacteria	SALM	Salmonella spp.	2021	Mortality	Number	IRQ	Iraq	Eastern Mediterranean	≥5 years	37102924	5.58926	2.4361	10.6013
Other bacteria	SALM	Salmonella spp.	2021	Mortality	Number	IRQ	Iraq	Eastern Mediterranean	All ages	42591514	23.1084	10.3129	43.4502
Other bacteria	SALM	Salmonella spp.	2021	Mortality	Number	ISL	Iceland	Europe	<5 years	21846	0.118185	0.0716143	0.187159
Other bacteria	SALM	Salmonella spp.	2021	Mortality	Number	ISL	Iceland	Europe	≥5 years	347105	0.437229	0.264939	0.692401
Other bacteria	SALM	Salmonella spp.	2021	Mortality	Number	ISL	Iceland	Europe	All ages	368951	0.555414	0.336554	0.879561
Other bacteria	SALM	Salmonella spp.	2021	Mortality	Number	ISR	Israel	Europe	<5 years	873544	2.84142	1.72176	4.4997
Other bacteria	SALM	Salmonella spp.	2021	Mortality	Number	ISR	Israel	Europe	≥5 years	7996814	10.5119	6.3697	16.6468
Other bacteria	SALM	Salmonella spp.	2021	Mortality	Number	ISR	Israel	Europe	All ages	8870358	13.3533	8.09146	21.1465
Other bacteria	SALM	Salmonella spp.	2021	Mortality	Number	ITA	Italy	Europe	<5 years	2208864	19.1505	11.6043	30.327
Other bacteria	SALM	Salmonella spp.	2021	Mortality	Number	ITA	Italy	Europe	≥5 years	57575372	70.8479	42.9303	112.196
Other bacteria	SALM	Salmonella spp.	2021	Mortality	Number	ITA	Italy	Europe	All ages	59784236	89.9984	54.5346	142.523
Other bacteria	SALM	Salmonella spp.	2021	Mortality	Number	JAM	Jamaica	Americas	<5 years	170490	0.161298	0.0267492	0.443664
Other bacteria	SALM	Salmonella spp.	2021	Mortality	Number	JAM	Jamaica	Americas	≥5 years	2666335	3.21289	1.43724	6.52132
Other bacteria	SALM	Salmonella spp.	2021	Mortality	Number	JAM	Jamaica	Americas	All ages	2836825	3.37418	1.48573	6.8495
Other bacteria	SALM	Salmonella spp.	2021	Mortality	Number	JOR	Jordan	Eastern Mediterranean	<5 years	1170872	0.58935	0.247696	1.22873
Other bacteria	SALM	Salmonella spp.	2021	Mortality	Number	JOR	Jordan	Eastern Mediterranean	≥5 years	9796797	0.563331	0.230352	1.15113
Other bacteria	SALM	Salmonella spp.	2021	Mortality	Number	JOR	Jordan	Eastern Mediterranean	All ages	10967669	1.15268	0.487115	2.21651
Other bacteria	SALM	Salmonella spp.	2021	Mortality	Number	JPN	Japan	Western Pacific	<5 years	4542859	19.7208	9.61433	37.2478
Other bacteria	SALM	Salmonella spp.	2021	Mortality	Number	JPN	Japan	Western Pacific	≥5 years	121491375	72.9576	35.5685	137.799
Other bacteria	SALM	Salmonella spp.	2021	Mortality	Number	JPN	Japan	Western Pacific	All ages	126034234	92.6784	45.1828	175.047
Other bacteria	SALM	Salmonella spp.	2021	Mortality	Number	KAZ	Kazakhstan	Europe	<5 years	2069165	1.89877	0.847535	3.99092
Other bacteria	SALM	Salmonella spp.	2021	Mortality	Number	KAZ	Kazakhstan	Europe	≥5 years	17544823	0.568336	0.259839	1.17057
Other bacteria	SALM	Salmonella spp.	2021	Mortality	Number	KAZ	Kazakhstan	Europe	All ages	19613988	2.4671	1.14837	5.11224
Other bacteria	SALM	Salmonella spp.	2021	Mortality	Number	KEN	Kenya	Africa	<5 years	6941654	100.458	51.5046	194.594
Other bacteria	SALM	Salmonella spp.	2021	Mortality	Number	KEN	Kenya	Africa	≥5 years	45785267	164.691	78.8401	330.461
Other bacteria	SALM	Salmonella spp.	2021	Mortality	Number	KEN	Kenya	Africa	All ages	52726921	265.15	134.6	526.784
Other bacteria	SALM	Salmonella spp.	2021	Mortality	Number	KGZ	Kyrgyzstan	Europe	<5 years	807919	2.29348	0.932413	4.76404
Other bacteria	SALM	Salmonella spp.	2021	Mortality	Number	KGZ	Kyrgyzstan	Europe	≥5 years	5937899	0.193502	0.0803213	0.414372
Other bacteria	SALM	Salmonella spp.	2021	Mortality	Number	KGZ	Kyrgyzstan	Europe	All ages	6745818	2.48698	1.02459	5.15045
Other bacteria	SALM	Salmonella spp.	2021	Mortality	Number	KHM	Cambodia	Western Pacific	<5 years	1821958	22.7601	5.84229	60.1498
Other bacteria	SALM	Salmonella spp.	2021	Mortality	Number	KHM	Cambodia	Western Pacific	≥5 years	15037884	29.9295	9.75597	74.1782
Other bacteria	SALM	Salmonella spp.	2021	Mortality	Number	KHM	Cambodia	Western Pacific	All ages	16859842	52.6896	16.0711	129.855
Other bacteria	SALM	Salmonella spp.	2021	Mortality	Number	KIR	Kiribati	Western Pacific	<5 years	16050	0.553404	0.183757	1.3543
Other bacteria	SALM	Salmonella spp.	2021	Mortality	Number	KIR	Kiribati	Western Pacific	≥5 years	111301	1.27404	0.473209	2.78569
Other bacteria	SALM	Salmonella spp.	2021	Mortality	Number	KIR	Kiribati	Western Pacific	All ages	127351	1.82744	0.674508	3.83202
Other bacteria	SALM	Salmonella spp.	2021	Mortality	Number	KNA	Saint Kitts and Nevis	Americas	<5 years	2954	0.0113016	0.00635867	0.0173318
Other bacteria	SALM	Salmonella spp.	2021	Mortality	Number	KNA	Saint Kitts and Nevis	Americas	≥5 years	43866	0.0418107	0.0235241	0.0641194
Other bacteria	SALM	Salmonella spp.	2021	Mortality	Number	KNA	Saint Kitts and Nevis	Americas	All ages	46820	0.0531124	0.0298828	0.0814512
Other bacteria	SALM	Salmonella spp.	2021	Mortality	Number	KOR	South Korea	Western Pacific	<5 years	1667222	8.1195	3.95844	15.3358
Other bacteria	SALM	Salmonella spp.	2021	Mortality	Number	KOR	South Korea	Western Pacific	≥5 years	50223942	30.0383	14.6444	56.7352
Other bacteria	SALM	Salmonella spp.	2021	Mortality	Number	KOR	South Korea	Western Pacific	All ages	51891164	38.1578	18.6028	72.0709
Other bacteria	SALM	Salmonella spp.	2021	Mortality	Number	KWT	Kuwait	Eastern Mediterranean	<5 years	270652	1.06717	0.365841	2.36647
Other bacteria	SALM	Salmonella spp.	2021	Mortality	Number	KWT	Kuwait	Eastern Mediterranean	≥5 years	4065230	3.94803	1.35344	8.75484
Other bacteria	SALM	Salmonella spp.	2021	Mortality	Number	KWT	Kuwait	Eastern Mediterranean	All ages	4335882	5.0152	1.71928	11.1213
Other bacteria	SALM	Salmonella spp.	2021	Mortality	Number	LAO	Laos	Western Pacific	<5 years	804759	21.3365	8.73753	41.784
Other bacteria	SALM	Salmonella spp.	2021	Mortality	Number	LAO	Laos	Western Pacific	≥5 years	6595924	11.8608	4.98773	22.5119
Other bacteria	SALM	Salmonella spp.	2021	Mortality	Number	LAO	Laos	Western Pacific	All ages	7400683	33.1973	13.913	62.6401
Other bacteria	SALM	Salmonella spp.	2021	Mortality	Number	LBN	Lebanon	Eastern Mediterranean	<5 years	473135	0.180384	0.0519717	0.498131
Other bacteria	SALM	Salmonella spp.	2021	Mortality	Number	LBN	Lebanon	Eastern Mediterranean	≥5 years	5235325	3.14979	0.930945	7.55921
Other bacteria	SALM	Salmonella spp.	2021	Mortality	Number	LBN	Lebanon	Eastern Mediterranean	All ages	5708460	3.33018	0.991476	8.08131
Other bacteria	SALM	Salmonella spp.	2021	Mortality	Number	LBR	Liberia	Africa	<5 years	754987	15.6502	6.88713	28.2462
Other bacteria	SALM	Salmonella spp.	2021	Mortality	Number	LBR	Liberia	Africa	≥5 years	4449741	22.0099	11.0413	42.5859
Other bacteria	SALM	Salmonella spp.	2021	Mortality	Number	LBR	Liberia	Africa	All ages	5204728	37.6601	18.5979	67.5795
Other bacteria	SALM	Salmonella spp.	2021	Mortality	Number	LBY	Libya	Eastern Mediterranean	<5 years	673450	0.854403	0.226466	2.35251
Other bacteria	SALM	Salmonella spp.	2021	Mortality	Number	LBY	Libya	Eastern Mediterranean	≥5 years	6418069	1.46977	0.422617	3.71242
Other bacteria	SALM	Salmonella spp.	2021	Mortality	Number	LBY	Libya	Eastern Mediterranean	All ages	7091519	2.32417	0.700904	6.11162
Other bacteria	SALM	Salmonella spp.	2021	Mortality	Number	LCA	Saint Lucia	Americas	<5 years	10426	0	0	0
Other bacteria	SALM	Salmonella spp.	2021	Mortality	Number	LCA	Saint Lucia	Americas	≥5 years	168102	0.089442	0.0403391	0.181286
Other bacteria	SALM	Salmonella spp.	2021	Mortality	Number	LCA	Saint Lucia	Americas	All ages	178528	0.089442	0.0403391	0.181286
Other bacteria	SALM	Salmonella spp.	2021	Mortality	Number	LKA	Sri Lanka	South-East Asia	<5 years	1668218	0.41839	0.183794	0.812513
Other bacteria	SALM	Salmonella spp.	2021	Mortality	Number	LKA	Sri Lanka	South-East Asia	≥5 years	20967393	20.6841	8.71325	40.2946
Other bacteria	SALM	Salmonella spp.	2021	Mortality	Number	LKA	Sri Lanka	South-East Asia	All ages	22635611	21.1025	8.89978	40.9521
Other bacteria	SALM	Salmonella spp.	2021	Mortality	Number	LSO	Lesotho	Africa	<5 years	277089	9.34201	4.30463	18.587
Other bacteria	SALM	Salmonella spp.	2021	Mortality	Number	LSO	Lesotho	Africa	≥5 years	1972270	33.0968	15.5645	62.4358
Other bacteria	SALM	Salmonella spp.	2021	Mortality	Number	LSO	Lesotho	Africa	All ages	2249359	42.4388	20.8123	78.6926
Other bacteria	SALM	Salmonella spp.	2021	Mortality	Number	LTU	Lithuania	Europe	<5 years	140164	0.895802	0.542812	1.4186
Other bacteria	SALM	Salmonella spp.	2021	Mortality	Number	LTU	Lithuania	Europe	≥5 years	2656357	3.31405	2.00815	5.24816
Other bacteria	SALM	Salmonella spp.	2021	Mortality	Number	LTU	Lithuania	Europe	All ages	2796521	4.20985	2.55096	6.66677
Other bacteria	SALM	Salmonella spp.	2021	Mortality	Number	LUX	Luxembourg	Europe	<5 years	33252	0.203381	0.123239	0.322076
Other bacteria	SALM	Salmonella spp.	2021	Mortality	Number	LUX	Luxembourg	Europe	≥5 years	601663	0.752412	0.455925	1.19153
Other bacteria	SALM	Salmonella spp.	2021	Mortality	Number	LUX	Luxembourg	Europe	All ages	634915	0.955793	0.579163	1.51361
Other bacteria	SALM	Salmonella spp.	2021	Mortality	Number	LVA	Latvia	Europe	<5 years	98273	0.606747	0.367659	0.960852
Other bacteria	SALM	Salmonella spp.	2021	Mortality	Number	LVA	Latvia	Europe	≥5 years	1795874	2.24468	1.36016	3.5547
Other bacteria	SALM	Salmonella spp.	2021	Mortality	Number	LVA	Latvia	Europe	All ages	1894147	2.85142	1.72782	4.51555
Other bacteria	SALM	Salmonella spp.	2021	Mortality	Number	MAR	Morocco	Eastern Mediterranean	<5 years	3250055	3.83501	1.03183	9.78457
Other bacteria	SALM	Salmonella spp.	2021	Mortality	Number	MAR	Morocco	Eastern Mediterranean	≥5 years	33524428	7.71973	1.97623	19.6688
Other bacteria	SALM	Salmonella spp.	2021	Mortality	Number	MAR	Morocco	Eastern Mediterranean	All ages	36774483	11.5547	3.19335	28.9365
Other bacteria	SALM	Salmonella spp.	2021	Mortality	Number	MCO	Monaco	Europe	<5 years	1851	0.0122772	0.00743937	0.0194423
Other bacteria	SALM	Salmonella spp.	2021	Mortality	Number	MCO	Monaco	Europe	≥5 years	36476	0.0454198	0.0275222	0.0719274
Other bacteria	SALM	Salmonella spp.	2021	Mortality	Number	MCO	Monaco	Europe	All ages	38327	0.057697	0.0349615	0.0913697
Other bacteria	SALM	Salmonella spp.	2021	Mortality	Number	MDA	Moldova	Europe	<5 years	199836	0.0500667	0.0107808	0.132125
Other bacteria	SALM	Salmonella spp.	2021	Mortality	Number	MDA	Moldova	Europe	≥5 years	2848476	1.73382	0.791873	3.49758
Other bacteria	SALM	Salmonella spp.	2021	Mortality	Number	MDA	Moldova	Europe	All ages	3048312	1.78389	0.806138	3.59377
Other bacteria	SALM	Salmonella spp.	2021	Mortality	Number	MDG	Madagascar	Africa	<5 years	4372851	165.32	48.5817	402.199
Other bacteria	SALM	Salmonella spp.	2021	Mortality	Number	MDG	Madagascar	Africa	≥5 years	24948269	180.075	50.6534	435.616
Other bacteria	SALM	Salmonella spp.	2021	Mortality	Number	MDG	Madagascar	Africa	All ages	29321120	345.395	107.059	835.115
Other bacteria	SALM	Salmonella spp.	2021	Mortality	Number	MDV	Maldives	South-East Asia	<5 years	33137	0.00472787	0.000280244	0.0180277
Other bacteria	SALM	Salmonella spp.	2021	Mortality	Number	MDV	Maldives	South-East Asia	≥5 years	476101	0.597022	0.227449	1.21326
Other bacteria	SALM	Salmonella spp.	2021	Mortality	Number	MDV	Maldives	South-East Asia	All ages	509238	0.60175	0.2294	1.23718
Other bacteria	SALM	Salmonella spp.	2021	Mortality	Number	MEX	Mexico	Americas	<5 years	10468765	38.8586	14.137	90.314
Other bacteria	SALM	Salmonella spp.	2021	Mortality	Number	MEX	Mexico	Americas	≥5 years	116772414	108.391	34.999	256.789
Other bacteria	SALM	Salmonella spp.	2021	Mortality	Number	MEX	Mexico	Americas	All ages	127241179	147.25	48.834	336.972
Other bacteria	SALM	Salmonella spp.	2021	Mortality	Number	MHL	Marshall Islands	Western Pacific	<5 years	4616	0.0333756	0.00789609	0.0990279
Other bacteria	SALM	Salmonella spp.	2021	Mortality	Number	MHL	Marshall Islands	Western Pacific	≥5 years	37436	0.0829219	0.0349721	0.184337
Other bacteria	SALM	Salmonella spp.	2021	Mortality	Number	MHL	Marshall Islands	Western Pacific	All ages	42052	0.116297	0.0462079	0.248345
Other bacteria	SALM	Salmonella spp.	2021	Mortality	Number	MKD	North Macedonia	Europe	<5 years	102540	0.0686955	0.0105052	0.237618
Other bacteria	SALM	Salmonella spp.	2021	Mortality	Number	MKD	North Macedonia	Europe	≥5 years	1755300	0	0	0
Other bacteria	SALM	Salmonella spp.	2021	Mortality	Number	MKD	North Macedonia	Europe	All ages	1857840	0.0686955	0.0105052	0.237618
Other bacteria	SALM	Salmonella spp.	2021	Mortality	Number	MLI	Mali	Africa	<5 years	3968662	191.326	75.6396	384.801
Other bacteria	SALM	Salmonella spp.	2021	Mortality	Number	MLI	Mali	Africa	≥5 years	18079228	116.864	40.9825	269.914
Other bacteria	SALM	Salmonella spp.	2021	Mortality	Number	MLI	Mali	Africa	All ages	22047890	308.19	120.48	655.472
Other bacteria	SALM	Salmonella spp.	2021	Mortality	Number	MLT	Malta	Europe	<5 years	23215	0.167175	0.1013	0.26474
Other bacteria	SALM	Salmonella spp.	2021	Mortality	Number	MLT	Malta	Europe	≥5 years	498672	0.618467	0.374761	0.979413
Other bacteria	SALM	Salmonella spp.	2021	Mortality	Number	MLT	Malta	Europe	All ages	521887	0.785642	0.47606	1.24415
Other bacteria	SALM	Salmonella spp.	2021	Mortality	Number	MMR	Myanmar	South-East Asia	<5 years	4506378	125.832	53.9042	238.984
Other bacteria	SALM	Salmonella spp.	2021	Mortality	Number	MMR	Myanmar	South-East Asia	≥5 years	48701365	67.6219	30.2744	126.679
Other bacteria	SALM	Salmonella spp.	2021	Mortality	Number	MMR	Myanmar	South-East Asia	All ages	53207743	193.454	84.6091	363.931
Other bacteria	SALM	Salmonella spp.	2021	Mortality	Number	MNE	Montenegro	Europe	<5 years	35906	0	0	0
Other bacteria	SALM	Salmonella spp.	2021	Mortality	Number	MNE	Montenegro	Europe	≥5 years	570169	0.00908309	0.00389438	0.0200535
Other bacteria	SALM	Salmonella spp.	2021	Mortality	Number	MNE	Montenegro	Europe	All ages	606075	0.00908309	0.00389438	0.0200535
Other bacteria	SALM	Salmonella spp.	2021	Mortality	Number	MNG	Mongolia	Western Pacific	<5 years	382491	0.79245	0.341603	1.44979
Other bacteria	SALM	Salmonella spp.	2021	Mortality	Number	MNG	Mongolia	Western Pacific	≥5 years	2934422	0.0335521	0.0140448	0.064313
Other bacteria	SALM	Salmonella spp.	2021	Mortality	Number	MNG	Mongolia	Western Pacific	All ages	3316913	0.826002	0.358595	1.51578
Other bacteria	SALM	Salmonella spp.	2021	Mortality	Number	MOZ	Mozambique	Africa	<5 years	5359804	104.688	31.6329	240.082
Other bacteria	SALM	Salmonella spp.	2021	Mortality	Number	MOZ	Mozambique	Africa	≥5 years	25883930	167.368	55.1696	367.772
Other bacteria	SALM	Salmonella spp.	2021	Mortality	Number	MOZ	Mozambique	Africa	All ages	31243734	272.056	87.888	586.361
Other bacteria	SALM	Salmonella spp.	2021	Mortality	Number	MRT	Mauritania	Africa	<5 years	763058	16.3763	8.74211	29.498
Other bacteria	SALM	Salmonella spp.	2021	Mortality	Number	MRT	Mauritania	Africa	≥5 years	3903778	11.8064	5.65803	21.2224
Other bacteria	SALM	Salmonella spp.	2021	Mortality	Number	MRT	Mauritania	Africa	All ages	4666836	28.1827	14.8287	50.4427
Other bacteria	SALM	Salmonella spp.	2021	Mortality	Number	MUS	Mauritius	Africa	<5 years	61187	0.0425239	0.00828247	0.111207
Other bacteria	SALM	Salmonella spp.	2021	Mortality	Number	MUS	Mauritius	Africa	≥5 years	1220460	0.106928	0.0479627	0.209467
Other bacteria	SALM	Salmonella spp.	2021	Mortality	Number	MUS	Mauritius	Africa	All ages	1281647	0.149451	0.0619695	0.291943
Other bacteria	SALM	Salmonella spp.	2021	Mortality	Number	MWI	Malawi	Africa	<5 years	2961259	49.0881	16.1161	116.789
Other bacteria	SALM	Salmonella spp.	2021	Mortality	Number	MWI	Malawi	Africa	≥5 years	16828634	150.143	48.3704	343.845
Other bacteria	SALM	Salmonella spp.	2021	Mortality	Number	MWI	Malawi	Africa	All ages	19789893	199.231	63.9634	455.26
Other bacteria	SALM	Salmonella spp.	2021	Mortality	Number	MYS	Malaysia	Western Pacific	<5 years	2538266	1.14512	0.369755	2.66893
Other bacteria	SALM	Salmonella spp.	2021	Mortality	Number	MYS	Malaysia	Western Pacific	≥5 years	31543899	42.4059	13.4755	104.89
Other bacteria	SALM	Salmonella spp.	2021	Mortality	Number	MYS	Malaysia	Western Pacific	All ages	34082165	43.5511	13.8307	107.435
Other bacteria	SALM	Salmonella spp.	2021	Mortality	Number	NAM	Namibia	Africa	<5 years	392635	5.67292	2.47659	10.4067
Other bacteria	SALM	Salmonella spp.	2021	Mortality	Number	NAM	Namibia	Africa	≥5 years	2377172	12.3339	5.72219	22.5231
Other bacteria	SALM	Salmonella spp.	2021	Mortality	Number	NAM	Namibia	Africa	All ages	2769807	18.0068	8.59734	31.9248
Other bacteria	SALM	Salmonella spp.	2021	Mortality	Number	NER	Niger	Africa	<5 years	4442880	380.018	193.17	675.798
Other bacteria	SALM	Salmonella spp.	2021	Mortality	Number	NER	Niger	Africa	≥5 years	19664749	254.153	120.99	499.199
Other bacteria	SALM	Salmonella spp.	2021	Mortality	Number	NER	Niger	Africa	All ages	24107629	634.171	323.633	1161.62
Other bacteria	SALM	Salmonella spp.	2021	Mortality	Number	NGA	Nigeria	Africa	<5 years	33235816	4663.74	1161.11	11732.9
Other bacteria	SALM	Salmonella spp.	2021	Mortality	Number	NGA	Nigeria	Africa	≥5 years	183015715	1268.1	365.639	3077.1
Other bacteria	SALM	Salmonella spp.	2021	Mortality	Number	NGA	Nigeria	Africa	All ages	216251531	5931.85	1587.91	14732.3
Other bacteria	SALM	Salmonella spp.	2021	Mortality	Number	NIC	Nicaragua	Americas	<5 years	665094	1.75741	0.493796	4.67854
Other bacteria	SALM	Salmonella spp.	2021	Mortality	Number	NIC	Nicaragua	Americas	≥5 years	5940237	0.767853	0.197582	2.05961
Other bacteria	SALM	Salmonella spp.	2021	Mortality	Number	NIC	Nicaragua	Americas	All ages	6605331	2.52527	0.688996	6.73834
Other bacteria	SALM	Salmonella spp.	2021	Mortality	Number	NIU	Niue	Western Pacific	<5 years	123	0.000282275	0.000137615	0.000533149
Other bacteria	SALM	Salmonella spp.	2021	Mortality	Number	NIU	Niue	Western Pacific	≥5 years	1681	0.00104428	0.000509112	0.0019724
Other bacteria	SALM	Salmonella spp.	2021	Mortality	Number	NIU	Niue	Western Pacific	All ages	1804	0.00132656	0.000646728	0.00250555
Other bacteria	SALM	Salmonella spp.	2021	Mortality	Number	NLD	Netherlands	Europe	<5 years	872641	5.66075	3.43014	8.96444
Other bacteria	SALM	Salmonella spp.	2021	Mortality	Number	NLD	Netherlands	Europe	≥5 years	16799139	20.9421	12.6899	33.1642
Other bacteria	SALM	Salmonella spp.	2021	Mortality	Number	NLD	Netherlands	Europe	All ages	17671780	26.6029	16.12	42.1286
Other bacteria	SALM	Salmonella spp.	2021	Mortality	Number	NOR	Norway	Europe	<5 years	282948	1.72693	1.04643	2.73478
Other bacteria	SALM	Salmonella spp.	2021	Mortality	Number	NOR	Norway	Europe	≥5 years	5108185	6.38882	3.87131	10.1174
Other bacteria	SALM	Salmonella spp.	2021	Mortality	Number	NOR	Norway	Europe	All ages	5391133	8.11574	4.91774	12.8522
Other bacteria	SALM	Salmonella spp.	2021	Mortality	Number	NPL	Nepal	South-East Asia	<5 years	2814405	21.9317	8.10293	51.3316
Other bacteria	SALM	Salmonella spp.	2021	Mortality	Number	NPL	Nepal	South-East Asia	≥5 years	26420022	72.5333	24.4098	163.991
Other bacteria	SALM	Salmonella spp.	2021	Mortality	Number	NPL	Nepal	South-East Asia	All ages	29234427	94.465	33.523	204.376
Other bacteria	SALM	Salmonella spp.	2021	Mortality	Number	NRU	Nauru	Western Pacific	<5 years	1494	0.00182446	0.000889465	0.00344596
Other bacteria	SALM	Salmonella spp.	2021	Mortality	Number	NRU	Nauru	Western Pacific	≥5 years	10166	0.00674964	0.0032906	0.0127484
Other bacteria	SALM	Salmonella spp.	2021	Mortality	Number	NRU	Nauru	Western Pacific	All ages	11660	0.0085741	0.00418007	0.0161944
Other bacteria	SALM	Salmonella spp.	2021	Mortality	Number	NZL	New Zealand	Western Pacific	<5 years	305504	0.798519	0.389296	1.50821
Other bacteria	SALM	Salmonella spp.	2021	Mortality	Number	NZL	New Zealand	Western Pacific	≥5 years	4797777	2.95414	1.44021	5.57967
Other bacteria	SALM	Salmonella spp.	2021	Mortality	Number	NZL	New Zealand	Western Pacific	All ages	5103281	3.75266	1.82951	7.08788
Other bacteria	SALM	Salmonella spp.	2021	Mortality	Number	OMN	Oman	Eastern Mediterranean	<5 years	436947	1.10111	0.377477	2.44174
Other bacteria	SALM	Salmonella spp.	2021	Mortality	Number	OMN	Oman	Eastern Mediterranean	≥5 years	4036843	4.0736	1.39649	9.03329
Other bacteria	SALM	Salmonella spp.	2021	Mortality	Number	OMN	Oman	Eastern Mediterranean	All ages	4473790	5.17472	1.77396	11.475
Other bacteria	SALM	Salmonella spp.	2021	Mortality	Number	PAK	Pakistan	Eastern Mediterranean	<5 years	31071794	592.128	195.993	1339.32
Other bacteria	SALM	Salmonella spp.	2021	Mortality	Number	PAK	Pakistan	Eastern Mediterranean	≥5 years	206155874	577.083	173.679	1358.78
Other bacteria	SALM	Salmonella spp.	2021	Mortality	Number	PAK	Pakistan	Eastern Mediterranean	All ages	237227668	1169.21	377.126	2680.19
Other bacteria	SALM	Salmonella spp.	2021	Mortality	Number	PAN	Panama	Americas	<5 years	376506	1.04261	0.586607	1.59891
Other bacteria	SALM	Salmonella spp.	2021	Mortality	Number	PAN	Panama	Americas	≥5 years	3942788	3.85717	2.17017	5.91522
Other bacteria	SALM	Salmonella spp.	2021	Mortality	Number	PAN	Panama	Americas	All ages	4319294	4.89979	2.75678	7.51414
Other bacteria	SALM	Salmonella spp.	2021	Mortality	Number	PER	Peru	Americas	<5 years	2702384	4.35503	1.38201	9.44669
Other bacteria	SALM	Salmonella spp.	2021	Mortality	Number	PER	Peru	Americas	≥5 years	30314848	7.43844	2.36397	16.5453
Other bacteria	SALM	Salmonella spp.	2021	Mortality	Number	PER	Peru	Americas	All ages	33017232	11.7935	3.82976	25.5481
Other bacteria	SALM	Salmonella spp.	2021	Mortality	Number	PHL	Philippines	Western Pacific	<5 years	10921688	175.249	70.8725	360.903
Other bacteria	SALM	Salmonella spp.	2021	Mortality	Number	PHL	Philippines	Western Pacific	≥5 years	101762886	113.173	48.4358	216.896
Other bacteria	SALM	Salmonella spp.	2021	Mortality	Number	PHL	Philippines	Western Pacific	All ages	112684574	288.422	126.789	543.723
Other bacteria	SALM	Salmonella spp.	2021	Mortality	Number	PLW	Palau	Western Pacific	<5 years	1026	0.00722042	0.00183897	0.0195276
Other bacteria	SALM	Salmonella spp.	2021	Mortality	Number	PLW	Palau	Western Pacific	≥5 years	16770	0.0923109	0.0350961	0.192687
Other bacteria	SALM	Salmonella spp.	2021	Mortality	Number	PLW	Palau	Western Pacific	All ages	17796	0.0995313	0.0391679	0.204177
Other bacteria	SALM	Salmonella spp.	2021	Mortality	Number	PNG	Papua New Guinea	Western Pacific	<5 years	1209803	28.4098	7.37834	66.7534
Other bacteria	SALM	Salmonella spp.	2021	Mortality	Number	PNG	Papua New Guinea	Western Pacific	≥5 years	8705859	28.0597	7.35933	68.3055
Other bacteria	SALM	Salmonella spp.	2021	Mortality	Number	PNG	Papua New Guinea	Western Pacific	All ages	9915662	56.4695	15.0702	139.514
Other bacteria	SALM	Salmonella spp.	2021	Mortality	Number	POL	Poland	Europe	<5 years	1882112	12.2119	7.39978	19.3388
Other bacteria	SALM	Salmonella spp.	2021	Mortality	Number	POL	Poland	Europe	≥5 years	36240962	45.1781	27.3757	71.5447
Other bacteria	SALM	Salmonella spp.	2021	Mortality	Number	POL	Poland	Europe	All ages	38123074	57.39	34.7755	90.8835
Other bacteria	SALM	Salmonella spp.	2021	Mortality	Number	PRK	North Korea	South-East Asia	<5 years	1712425	3.79004	1.5775	7.65189
Other bacteria	SALM	Salmonella spp.	2021	Mortality	Number	PRK	North Korea	South-East Asia	≥5 years	24471046	1.99324	0.875397	4.02057
Other bacteria	SALM	Salmonella spp.	2021	Mortality	Number	PRK	North Korea	South-East Asia	All ages	26183471	5.78328	2.48397	11.1753
Other bacteria	SALM	Salmonella spp.	2021	Mortality	Number	PRT	Portugal	Europe	<5 years	433735	3.32454	2.01451	5.26479
Other bacteria	SALM	Salmonella spp.	2021	Mortality	Number	PRT	Portugal	Europe	≥5 years	9944856	12.2993	7.45274	19.4773
Other bacteria	SALM	Salmonella spp.	2021	Mortality	Number	PRT	Portugal	Europe	All ages	10378591	15.6238	9.46725	24.742
Other bacteria	SALM	Salmonella spp.	2021	Mortality	Number	PRY	Paraguay	Americas	<5 years	683891	2.67273	0.942945	6.20546
Other bacteria	SALM	Salmonella spp.	2021	Mortality	Number	PRY	Paraguay	Americas	≥5 years	5965071	2.26848	1.03808	4.44181
Other bacteria	SALM	Salmonella spp.	2021	Mortality	Number	PRY	Paraguay	Americas	All ages	6648962	4.94121	2.27512	9.95046
Other bacteria	SALM	Salmonella spp.	2021	Mortality	Number	QAT	Qatar	Eastern Mediterranean	<5 years	158888	0.686879	0.235471	1.52317
Other bacteria	SALM	Salmonella spp.	2021	Mortality	Number	QAT	Qatar	Eastern Mediterranean	≥5 years	2631878	2.54113	0.871133	5.635
Other bacteria	SALM	Salmonella spp.	2021	Mortality	Number	QAT	Qatar	Eastern Mediterranean	All ages	2790766	3.22801	1.1066	7.15817
Other bacteria	SALM	Salmonella spp.	2021	Mortality	Number	ROU	Romania	Europe	<5 years	1009898	6.19253	3.75237	9.80657
Other bacteria	SALM	Salmonella spp.	2021	Mortality	Number	ROU	Romania	Europe	≥5 years	18321998	22.9095	13.882	36.2797
Other bacteria	SALM	Salmonella spp.	2021	Mortality	Number	ROU	Romania	Europe	All ages	19331896	29.102	17.6344	46.0863
Other bacteria	SALM	Salmonella spp.	2021	Mortality	Number	RUS	Russia	Europe	<5 years	8173299	0.981833	0.43087	2.05341
Other bacteria	SALM	Salmonella spp.	2021	Mortality	Number	RUS	Russia	Europe	≥5 years	138014673	13.3976	6.37351	27.6732
Other bacteria	SALM	Salmonella spp.	2021	Mortality	Number	RUS	Russia	Europe	All ages	146187972	14.3794	6.85617	29.6168
Other bacteria	SALM	Salmonella spp.	2021	Mortality	Number	RWA	Rwanda	Africa	<5 years	1841057	35.1465	15.068	65.7312
Other bacteria	SALM	Salmonella spp.	2021	Mortality	Number	RWA	Rwanda	Africa	≥5 years	11369999	51.6184	23.5393	100.523
Other bacteria	SALM	Salmonella spp.	2021	Mortality	Number	RWA	Rwanda	Africa	All ages	13211056	86.765	41.6412	162.753
Other bacteria	SALM	Salmonella spp.	2021	Mortality	Number	SAU	Saudi Arabia	Eastern Mediterranean	<5 years	2722108	7.67257	2.63026	17.0141
Other bacteria	SALM	Salmonella spp.	2021	Mortality	Number	SAU	Saudi Arabia	Eastern Mediterranean	≥5 years	28451281	28.3849	9.73072	62.944
Other bacteria	SALM	Salmonella spp.	2021	Mortality	Number	SAU	Saudi Arabia	Eastern Mediterranean	All ages	31173389	36.0575	12.361	79.9581
Other bacteria	SALM	Salmonella spp.	2021	Mortality	Number	SDN	Sudan	Eastern Mediterranean	<5 years	7362872	188.751	50.8646	499.685
Other bacteria	SALM	Salmonella spp.	2021	Mortality	Number	SDN	Sudan	Eastern Mediterranean	≥5 years	40041293	19.647	5.20221	51.7419
Other bacteria	SALM	Salmonella spp.	2021	Mortality	Number	SDN	Sudan	Eastern Mediterranean	All ages	47404165	208.398	56.2494	545.689
Other bacteria	SALM	Salmonella spp.	2021	Mortality	Number	SEAR	South-East Asian Region	South-East Asia	<5 years	170977499	1657.12	821.698	3163.49
Other bacteria	SALM	Salmonella spp.	2021	Mortality	Number	SEAR	South-East Asian Region	South-East Asia	≥5 years	1886724189	13191.9	6219.97	26415.1
Other bacteria	SALM	Salmonella spp.	2021	Mortality	Number	SEAR	South-East Asian Region	South-East Asia	All ages	2057701688	14849	7009.2	29369.8
Other bacteria	SALM	Salmonella spp.	2021	Mortality	Number	SEN	Senegal	Africa	<5 years	2408327	48.8847	14.2749	122.009
Other bacteria	SALM	Salmonella spp.	2021	Mortality	Number	SEN	Senegal	Africa	≥5 years	14598273	75.3916	21.2375	198.579
Other bacteria	SALM	Salmonella spp.	2021	Mortality	Number	SEN	Senegal	Africa	All ages	17006600	124.276	35.8977	304.323
Other bacteria	SALM	Salmonella spp.	2021	Mortality	Number	SGP	Singapore	Western Pacific	<5 years	227200	0.869752	0.424024	1.64275
Other bacteria	SALM	Salmonella spp.	2021	Mortality	Number	SGP	Singapore	Western Pacific	≥5 years	5331329	3.21767	1.56869	6.07741
Other bacteria	SALM	Salmonella spp.	2021	Mortality	Number	SGP	Singapore	Western Pacific	All ages	5558529	4.08743	1.99271	7.72016
Other bacteria	SALM	Salmonella spp.	2021	Mortality	Number	SLB	Solomon Islands	Western Pacific	<5 years	102544	0.36691	0.139389	0.823453
Other bacteria	SALM	Salmonella spp.	2021	Mortality	Number	SLB	Solomon Islands	Western Pacific	≥5 years	650979	2.22494	0.891999	4.67649
Other bacteria	SALM	Salmonella spp.	2021	Mortality	Number	SLB	Solomon Islands	Western Pacific	All ages	753523	2.59185	1.01809	5.36442
Other bacteria	SALM	Salmonella spp.	2021	Mortality	Number	SLE	Sierra Leone	Africa	<5 years	1135524	60.5498	32.5442	110.028
Other bacteria	SALM	Salmonella spp.	2021	Mortality	Number	SLE	Sierra Leone	Africa	≥5 years	6868186	61.5051	29.6257	120.905
Other bacteria	SALM	Salmonella spp.	2021	Mortality	Number	SLE	Sierra Leone	Africa	All ages	8003710	122.055	62.8107	222.877
Other bacteria	SALM	Salmonella spp.	2021	Mortality	Number	SLV	El Salvador	Americas	<5 years	509679	0.790949	0.338042	1.62795
Other bacteria	SALM	Salmonella spp.	2021	Mortality	Number	SLV	El Salvador	Americas	≥5 years	5736509	5.97652	2.56704	12.2031
Other bacteria	SALM	Salmonella spp.	2021	Mortality	Number	SLV	El Salvador	Americas	All ages	6246188	6.76747	3.00847	13.6425
Other bacteria	SALM	Salmonella spp.	2021	Mortality	Number	SMR	San Marino	Europe	<5 years	1243	0.0111548	0.00675923	0.0176648
Other bacteria	SALM	Salmonella spp.	2021	Mortality	Number	SMR	San Marino	Europe	≥5 years	33580	0.0412673	0.025006	0.0653515
Other bacteria	SALM	Salmonella spp.	2021	Mortality	Number	SMR	San Marino	Europe	All ages	34823	0.0524221	0.0317652	0.0830163
Other bacteria	SALM	Salmonella spp.	2021	Mortality	Number	SOM	Somalia	Eastern Mediterranean	<5 years	3220258	322.153	86.0159	806.482
Other bacteria	SALM	Salmonella spp.	2021	Mortality	Number	SOM	Somalia	Eastern Mediterranean	≥5 years	13750215	270.081	113.179	526.963
Other bacteria	SALM	Salmonella spp.	2021	Mortality	Number	SOM	Somalia	Eastern Mediterranean	All ages	16970473	592.234	233.628	1221.17
Other bacteria	SALM	Salmonella spp.	2021	Mortality	Number	SRB	Serbia	Europe	<5 years	322498	0.0164166	1.44465e-05	0.0950693
Other bacteria	SALM	Salmonella spp.	2021	Mortality	Number	SRB	Serbia	Europe	≥5 years	6554003	3.33846	1.27005	8.05453
Other bacteria	SALM	Salmonella spp.	2021	Mortality	Number	SRB	Serbia	Europe	All ages	6876501	3.35488	1.27769	8.07085
Other bacteria	SALM	Salmonella spp.	2021	Mortality	Number	SSD	South Sudan	Africa	<5 years	1420312	85.6355	19.5646	231.294
Other bacteria	SALM	Salmonella spp.	2021	Mortality	Number	SSD	South Sudan	Africa	≥5 years	9415788	160.892	78.5431	303.52
Other bacteria	SALM	Salmonella spp.	2021	Mortality	Number	SSD	South Sudan	Africa	All ages	10836100	246.528	117.172	477.999
Other bacteria	SALM	Salmonella spp.	2021	Mortality	Number	STP	Sao Tome and Principe	Africa	<5 years	29705	0.138172	0.0509326	0.268829
Other bacteria	SALM	Salmonella spp.	2021	Mortality	Number	STP	Sao Tome and Principe	Africa	≥5 years	190165	0.303263	0.147448	0.570752
Other bacteria	SALM	Salmonella spp.	2021	Mortality	Number	STP	Sao Tome and Principe	Africa	All ages	219870	0.441436	0.221187	0.830513
Other bacteria	SALM	Salmonella spp.	2021	Mortality	Number	SUR	Suriname	Americas	<5 years	53606	0.0713778	0.0155905	0.198103
Other bacteria	SALM	Salmonella spp.	2021	Mortality	Number	SUR	Suriname	Americas	≥5 years	561886	0.661494	0.291793	1.33321
Other bacteria	SALM	Salmonella spp.	2021	Mortality	Number	SUR	Suriname	Americas	All ages	615492	0.732872	0.319137	1.4575
Other bacteria	SALM	Salmonella spp.	2021	Mortality	Number	SVK	Slovakia	Europe	<5 years	293069	1.7476	1.05896	2.76752
Other bacteria	SALM	Salmonella spp.	2021	Mortality	Number	SVK	Slovakia	Europe	≥5 years	5162592	6.46529	3.91765	10.2385
Other bacteria	SALM	Salmonella spp.	2021	Mortality	Number	SVK	Slovakia	Europe	All ages	5455661	8.21288	4.9766	13.006
Other bacteria	SALM	Salmonella spp.	2021	Mortality	Number	SVN	Slovenia	Europe	<5 years	100731	0.677204	0.410352	1.07243
Other bacteria	SALM	Salmonella spp.	2021	Mortality	Number	SVN	Slovenia	Europe	≥5 years	2013369	2.50534	1.51811	3.96748
Other bacteria	SALM	Salmonella spp.	2021	Mortality	Number	SVN	Slovenia	Europe	All ages	2114100	3.18254	1.92846	5.03991
Other bacteria	SALM	Salmonella spp.	2021	Mortality	Number	SWE	Sweden	Europe	<5 years	595077	3.32483	2.01469	5.26525
Other bacteria	SALM	Salmonella spp.	2021	Mortality	Number	SWE	Sweden	Europe	≥5 years	9784420	12.3003	7.45339	19.479
Other bacteria	SALM	Salmonella spp.	2021	Mortality	Number	SWE	Sweden	Europe	All ages	10379497	15.6252	9.46808	24.7442
Other bacteria	SALM	Salmonella spp.	2021	Mortality	Number	SWZ	Eswatini	Africa	<5 years	142424	3.43658	1.57943	6.67847
Other bacteria	SALM	Salmonella spp.	2021	Mortality	Number	SWZ	Eswatini	Africa	≥5 years	1057636	8.57981	4.15652	15.6706
Other bacteria	SALM	Salmonella spp.	2021	Mortality	Number	SWZ	Eswatini	Africa	All ages	1200060	12.0164	6.0983	21.5255
Other bacteria	SALM	Salmonella spp.	2021	Mortality	Number	SYC	Seychelles	Africa	<5 years	8652	0.0130917	0.00502949	0.0279463
Other bacteria	SALM	Salmonella spp.	2021	Mortality	Number	SYC	Seychelles	Africa	≥5 years	112972	0.111418	0.0473657	0.222365
Other bacteria	SALM	Salmonella spp.	2021	Mortality	Number	SYC	Seychelles	Africa	All ages	121624	0.124509	0.0535626	0.24257
Other bacteria	SALM	Salmonella spp.	2021	Mortality	Number	SYR	Syria	Eastern Mediterranean	<5 years	1968057	4.192	1.70005	8.28162
Other bacteria	SALM	Salmonella spp.	2021	Mortality	Number	SYR	Syria	Eastern Mediterranean	≥5 years	19379895	2.03472	0.835407	4.33772
Other bacteria	SALM	Salmonella spp.	2021	Mortality	Number	SYR	Syria	Eastern Mediterranean	All ages	21347952	6.22673	2.58999	12.2317
Other bacteria	SALM	Salmonella spp.	2021	Mortality	Number	TCD	Chad	Africa	<5 years	3292794	278.212	141.243	493.637
Other bacteria	SALM	Salmonella spp.	2021	Mortality	Number	TCD	Chad	Africa	≥5 years	14220806	167.001	84.7261	307.391
Other bacteria	SALM	Salmonella spp.	2021	Mortality	Number	TCD	Chad	Africa	All ages	17513600	445.213	228.455	782.315
Other bacteria	SALM	Salmonella spp.	2021	Mortality	Number	TGO	Togo	Africa	<5 years	1304479	42.3033	20.9847	77.4208
Other bacteria	SALM	Salmonella spp.	2021	Mortality	Number	TGO	Togo	Africa	≥5 years	7469084	53.8386	26.2788	104.029
Other bacteria	SALM	Salmonella spp.	2021	Mortality	Number	TGO	Togo	Africa	All ages	8773563	96.1419	47.849	181.003
Other bacteria	SALM	Salmonella spp.	2021	Mortality	Number	THA	Thailand	South-East Asia	<5 years	3339072	1.88911	0.638299	4.35986
Other bacteria	SALM	Salmonella spp.	2021	Mortality	Number	THA	Thailand	South-East Asia	≥5 years	68360596	225.91	79.0361	501.205
Other bacteria	SALM	Salmonella spp.	2021	Mortality	Number	THA	Thailand	South-East Asia	All ages	71699668	227.799	79.8028	507.259
Other bacteria	SALM	Salmonella spp.	2021	Mortality	Number	TJK	Tajikistan	Europe	<5 years	1320886	18.2491	6.71666	40.5846
Other bacteria	SALM	Salmonella spp.	2021	Mortality	Number	TJK	Tajikistan	Europe	≥5 years	8536378	1.8374	0.753749	4.1338
Other bacteria	SALM	Salmonella spp.	2021	Mortality	Number	TJK	Tajikistan	Europe	All ages	9857264	20.0865	7.77745	45.1049
Other bacteria	SALM	Salmonella spp.	2021	Mortality	Number	TKM	Turkmenistan	Europe	<5 years	824779	12.4051	4.5422	27.0623
Other bacteria	SALM	Salmonella spp.	2021	Mortality	Number	TKM	Turkmenistan	Europe	≥5 years	6197095	0.327885	0.131343	0.672119
Other bacteria	SALM	Salmonella spp.	2021	Mortality	Number	TKM	Turkmenistan	Europe	All ages	7021874	12.733	4.68851	27.7891
Other bacteria	SALM	Salmonella spp.	2021	Mortality	Number	TLS	Timor-Leste	South-East Asia	<5 years	165907	4.06465	1.68456	7.88863
Other bacteria	SALM	Salmonella spp.	2021	Mortality	Number	TLS	Timor-Leste	South-East Asia	≥5 years	1172626	2.20026	0.873686	4.31957
Other bacteria	SALM	Salmonella spp.	2021	Mortality	Number	TLS	Timor-Leste	South-East Asia	All ages	1338533	6.26491	2.70193	11.5177
Other bacteria	SALM	Salmonella spp.	2021	Mortality	Number	TON	Tonga	Western Pacific	<5 years	12004	0.0145177	0.00224705	0.0408486
Other bacteria	SALM	Salmonella spp.	2021	Mortality	Number	TON	Tonga	Western Pacific	≥5 years	93707	0.12131	0.0523569	0.244943
Other bacteria	SALM	Salmonella spp.	2021	Mortality	Number	TON	Tonga	Western Pacific	All ages	105711	0.135827	0.0563929	0.274473
Other bacteria	SALM	Salmonella spp.	2021	Mortality	Number	TTO	Trinidad and Tobago	Americas	<5 years	88296	0.358143	0.201503	0.549235
Other bacteria	SALM	Salmonella spp.	2021	Mortality	Number	TTO	Trinidad and Tobago	Americas	≥5 years	1395406	1.32496	0.745466	2.03191
Other bacteria	SALM	Salmonella spp.	2021	Mortality	Number	TTO	Trinidad and Tobago	Americas	All ages	1483702	1.6831	0.946969	2.58115
Other bacteria	SALM	Salmonella spp.	2021	Mortality	Number	TUN	Tunisia	Eastern Mediterranean	<5 years	1006423	0.435938	0.198614	0.857987
Other bacteria	SALM	Salmonella spp.	2021	Mortality	Number	TUN	Tunisia	Eastern Mediterranean	≥5 years	11012757	2.05953	0.874723	3.87863
Other bacteria	SALM	Salmonella spp.	2021	Mortality	Number	TUN	Tunisia	Eastern Mediterranean	All ages	12019180	2.49547	1.09136	4.57803
Other bacteria	SALM	Salmonella spp.	2021	Mortality	Number	TUR	Turkey	Europe	<5 years	6426213	3.4528	1.18985	7.12269
Other bacteria	SALM	Salmonella spp.	2021	Mortality	Number	TUR	Turkey	Europe	≥5 years	79998675	15.2278	5.08667	33.8854
Other bacteria	SALM	Salmonella spp.	2021	Mortality	Number	TUR	Turkey	Europe	All ages	86424888	18.6806	6.34039	40.6195
Other bacteria	SALM	Salmonella spp.	2021	Mortality	Number	TUV	Tuvalu	Western Pacific	<5 years	1155	0.043257	0.0176567	0.0880116
Other bacteria	SALM	Salmonella spp.	2021	Mortality	Number	TUV	Tuvalu	Western Pacific	≥5 years	9152	0.167282	0.0718794	0.364724
Other bacteria	SALM	Salmonella spp.	2021	Mortality	Number	TUV	Tuvalu	Western Pacific	All ages	10307	0.210539	0.0911007	0.440034
Other bacteria	SALM	Salmonella spp.	2021	Mortality	Number	TZA	Tanzania	Africa	<5 years	10244414	149.4	52.5552	305.411
Other bacteria	SALM	Salmonella spp.	2021	Mortality	Number	TZA	Tanzania	Africa	≥5 years	51649772	264.68	83.5305	596.544
Other bacteria	SALM	Salmonella spp.	2021	Mortality	Number	TZA	Tanzania	Africa	All ages	61894186	414.08	141.778	859.531
Other bacteria	SALM	Salmonella spp.	2021	Mortality	Number	UGA	Uganda	Africa	<5 years	7520272	81.3865	37.3356	157.722
Other bacteria	SALM	Salmonella spp.	2021	Mortality	Number	UGA	Uganda	Africa	≥5 years	37657259	163.567	78.138	320.815
Other bacteria	SALM	Salmonella spp.	2021	Mortality	Number	UGA	Uganda	Africa	All ages	45177531	244.953	118.294	458.105
Other bacteria	SALM	Salmonella spp.	2021	Mortality	Number	UKR	Ukraine	Europe	<5 years	1876840	0.836574	0.337065	1.93703
Other bacteria	SALM	Salmonella spp.	2021	Mortality	Number	UKR	Ukraine	Europe	≥5 years	42647319	0.871507	0.397352	1.73245
Other bacteria	SALM	Salmonella spp.	2021	Mortality	Number	UKR	Ukraine	Europe	All ages	44524159	1.70808	0.764809	3.56792
Other bacteria	SALM	Salmonella spp.	2021	Mortality	Number	URY	Uruguay	Americas	<5 years	199596	0.820767	0.46179	1.2587
Other bacteria	SALM	Salmonella spp.	2021	Mortality	Number	URY	Uruguay	Americas	≥5 years	3200649	3.03645	1.70841	4.6566
Other bacteria	SALM	Salmonella spp.	2021	Mortality	Number	URY	Uruguay	Americas	All ages	3400245	3.85722	2.1702	5.9153
Other bacteria	SALM	Salmonella spp.	2021	Mortality	Number	USA	United States	Americas	<5 years	19176614	82.0056	46.139	125.761
Other bacteria	SALM	Salmonella spp.	2021	Mortality	Number	USA	United States	Americas	≥5 years	320553275	303.382	170.693	465.256
Other bacteria	SALM	Salmonella spp.	2021	Mortality	Number	USA	United States	Americas	All ages	339729889	385.388	216.832	591.017
Other bacteria	SALM	Salmonella spp.	2021	Mortality	Number	UZB	Uzbekistan	Europe	<5 years	3867598	8.50144	2.80732	20.4071
Other bacteria	SALM	Salmonella spp.	2021	Mortality	Number	UZB	Uzbekistan	Europe	≥5 years	30036042	0.953487	0.432128	1.81553
Other bacteria	SALM	Salmonella spp.	2021	Mortality	Number	UZB	Uzbekistan	Europe	All ages	33903640	9.45493	3.50221	21.9668
Other bacteria	SALM	Salmonella spp.	2021	Mortality	Number	VCT	Saint Vincent and the Grenadines	Americas	<5 years	7023	0.0223109	0.00269742	0.0732595
Other bacteria	SALM	Salmonella spp.	2021	Mortality	Number	VCT	Saint Vincent and the Grenadines	Americas	≥5 years	96246	0.0159869	0.00690291	0.0322559
Other bacteria	SALM	Salmonella spp.	2021	Mortality	Number	VCT	Saint Vincent and the Grenadines	Americas	All ages	103269	0.0382978	0.0132222	0.101698
Other bacteria	SALM	Salmonella spp.	2021	Mortality	Number	VEN	Venezuela	Americas	<5 years	2332568	13.2318	3.75748	31.1513
Other bacteria	SALM	Salmonella spp.	2021	Mortality	Number	VEN	Venezuela	Americas	≥5 years	25967834	32.4252	9.28204	77.924
Other bacteria	SALM	Salmonella spp.	2021	Mortality	Number	VEN	Venezuela	Americas	All ages	28300402	45.657	13.3048	102.693
Other bacteria	SALM	Salmonella spp.	2021	Mortality	Number	VNM	Vietnam	Western Pacific	<5 years	7559504	45.1699	17.1343	95.749
Other bacteria	SALM	Salmonella spp.	2021	Mortality	Number	VNM	Vietnam	Western Pacific	≥5 years	90978474	41.8756	14.6417	94.0402
Other bacteria	SALM	Salmonella spp.	2021	Mortality	Number	VNM	Vietnam	Western Pacific	All ages	98537978	87.0455	32.1609	182.279
Other bacteria	SALM	Salmonella spp.	2021	Mortality	Number	VUT	Vanuatu	Western Pacific	<5 years	43592	0.27279	0.0951674	0.562945
Other bacteria	SALM	Salmonella spp.	2021	Mortality	Number	VUT	Vanuatu	Western Pacific	≥5 years	258784	1.01256	0.426235	2.02054
Other bacteria	SALM	Salmonella spp.	2021	Mortality	Number	VUT	Vanuatu	Western Pacific	All ages	302376	1.28535	0.548504	2.47437
Other bacteria	SALM	Salmonella spp.	2021	Mortality	Number	WPR	Western Pacific Region	Western Pacific	<5 years	111603724	487.816	264.038	841.476
Other bacteria	SALM	Salmonella spp.	2021	Mortality	Number	WPR	Western Pacific Region	Western Pacific	≥5 years	1815467752	559.68	349.118	881.202
Other bacteria	SALM	Salmonella spp.	2021	Mortality	Number	WPR	Western Pacific Region	Western Pacific	All ages	1927071476	1047.5	645.126	1676.2
Other bacteria	SALM	Salmonella spp.	2021	Mortality	Number	WSM	Samoa	Western Pacific	<5 years	29490	0.105624	0.0451298	0.216471
Other bacteria	SALM	Salmonella spp.	2021	Mortality	Number	WSM	Samoa	Western Pacific	≥5 years	183531	0.265836	0.115337	0.534351
Other bacteria	SALM	Salmonella spp.	2021	Mortality	Number	WSM	Samoa	Western Pacific	All ages	213021	0.37146	0.175998	0.740733
Other bacteria	SALM	Salmonella spp.	2021	Mortality	Number	YEM	Yemen	Eastern Mediterranean	<5 years	5887959	135.652	43.3383	301.075
Other bacteria	SALM	Salmonella spp.	2021	Mortality	Number	YEM	Yemen	Eastern Mediterranean	≥5 years	30741088	13.5912	5.60005	28.8402
Other bacteria	SALM	Salmonella spp.	2021	Mortality	Number	YEM	Yemen	Eastern Mediterranean	All ages	36629047	149.243	50.7533	319.25
Other bacteria	SALM	Salmonella spp.	2021	Mortality	Number	ZAF	South Africa	Africa	<5 years	5613796	80.7931	29.5491	165.745
Other bacteria	SALM	Salmonella spp.	2021	Mortality	Number	ZAF	South Africa	Africa	≥5 years	55431473	268.533	86.5241	567.803
Other bacteria	SALM	Salmonella spp.	2021	Mortality	Number	ZAF	South Africa	Africa	All ages	61045269	349.326	114.533	716.139
Other bacteria	SALM	Salmonella spp.	2021	Mortality	Number	ZMB	Zambia	Africa	<5 years	3028306	119.915	38.7717	354.907
Other bacteria	SALM	Salmonella spp.	2021	Mortality	Number	ZMB	Zambia	Africa	≥5 years	16303415	123.635	38.4074	334.74
Other bacteria	SALM	Salmonella spp.	2021	Mortality	Number	ZMB	Zambia	Africa	All ages	19331721	243.55	81.4164	679.785
Other bacteria	SALM	Salmonella spp.	2021	Mortality	Number	ZWE	Zimbabwe	Africa	<5 years	2246932	56.3833	18.7961	150.499
Other bacteria	SALM	Salmonella spp.	2021	Mortality	Number	ZWE	Zimbabwe	Africa	≥5 years	13412636	142.774	44.6344	388.034
Other bacteria	SALM	Salmonella spp.	2021	Mortality	Number	ZWE	Zimbabwe	Africa	All ages	15659568	199.157	64.5734	509.417
Other bacteria	SALM	Salmonella spp.	2021	Mortality	Rate per 100,000	AFG	Afghanistan	Eastern Mediterranean	<5 years	6552330	1.22665	0.521624	2.52626
Other bacteria	SALM	Salmonella spp.	2021	Mortality	Rate per 100,000	AFG	Afghanistan	Eastern Mediterranean	≥5 years	33155678	0.012126	0.00484834	0.0241768
Other bacteria	SALM	Salmonella spp.	2021	Mortality	Rate per 100,000	AFG	Afghanistan	Eastern Mediterranean	All ages	39708008	0.212538	0.0907538	0.435791
Other bacteria	SALM	Salmonella spp.	2021	Mortality	Rate per 100,000	AFR	African Region	Africa	<5 years	177282041	5.19015	2.64116	10.0887
Other bacteria	SALM	Salmonella spp.	2021	Mortality	Rate per 100,000	AFR	African Region	Africa	≥5 years	986825414	0.638394	0.341714	1.16121
Other bacteria	SALM	Salmonella spp.	2021	Mortality	Rate per 100,000	AFR	African Region	Africa	All ages	1164107455	1.33158	0.697044	2.45759
Other bacteria	SALM	Salmonella spp.	2021	Mortality	Rate per 100,000	AGO	Angola	Africa	<5 years	5883932	3.68427	0.85111	9.12663
Other bacteria	SALM	Salmonella spp.	2021	Mortality	Rate per 100,000	AGO	Angola	Africa	≥5 years	28097824	0.616417	0.163579	1.55589
Other bacteria	SALM	Salmonella spp.	2021	Mortality	Rate per 100,000	AGO	Angola	Africa	All ages	33981756	1.14762	0.324527	2.77287
Other bacteria	SALM	Salmonella spp.	2021	Mortality	Rate per 100,000	ALB	Albania	Europe	<5 years	155572	0.0878548	0.0219481	0.250865
Other bacteria	SALM	Salmonella spp.	2021	Mortality	Rate per 100,000	ALB	Albania	Europe	≥5 years	2710132	0.0181517	0.00476542	0.0547903
Other bacteria	SALM	Salmonella spp.	2021	Mortality	Rate per 100,000	ALB	Albania	Europe	All ages	2865704	0.0219357	0.00579309	0.0634645
Other bacteria	SALM	Salmonella spp.	2021	Mortality	Rate per 100,000	AMR	Region of the Americas	Americas	<5 years	70289682	0.40439	0.2676	0.628151
Other bacteria	SALM	Salmonella spp.	2021	Mortality	Rate per 100,000	AMR	Region of the Americas	Americas	≥5 years	951558105	0.085231	0.0567667	0.12514
Other bacteria	SALM	Salmonella spp.	2021	Mortality	Rate per 100,000	AMR	Region of the Americas	Americas	All ages	1021847787	0.107185	0.0716484	0.161255
Other bacteria	SALM	Salmonella spp.	2021	Mortality	Rate per 100,000	AND	Andorra	Europe	<5 years	2541	0.978391	0.592857	1.54939
Other bacteria	SALM	Salmonella spp.	2021	Mortality	Rate per 100,000	AND	Andorra	Europe	≥5 years	75070	0.122517	0.0742394	0.19402
Other bacteria	SALM	Salmonella spp.	2021	Mortality	Rate per 100,000	AND	Andorra	Europe	All ages	77611	0.150539	0.0912191	0.238395
Other bacteria	SALM	Salmonella spp.	2021	Mortality	Rate per 100,000	ARE	United Arab Emirates	Eastern Mediterranean	<5 years	535127	0.438733	0.150404	0.972899
Other bacteria	SALM	Salmonella spp.	2021	Mortality	Rate per 100,000	ARE	United Arab Emirates	Eastern Mediterranean	≥5 years	9003827	0.0964666	0.03307	0.213916
Other bacteria	SALM	Salmonella spp.	2021	Mortality	Rate per 100,000	ARE	United Arab Emirates	Eastern Mediterranean	All ages	9538954	0.115667	0.0396523	0.256495
Other bacteria	SALM	Salmonella spp.	2021	Mortality	Rate per 100,000	ARG	Argentina	Americas	<5 years	3260479	0.0679775	0.0201943	0.170793
Other bacteria	SALM	Salmonella spp.	2021	Mortality	Rate per 100,000	ARG	Argentina	Americas	≥5 years	42007300	0.0347222	0.0109091	0.0876378
Other bacteria	SALM	Salmonella spp.	2021	Mortality	Rate per 100,000	ARG	Argentina	Americas	All ages	45267779	0.0371175	0.0116521	0.0934005
Other bacteria	SALM	Salmonella spp.	2021	Mortality	Rate per 100,000	ARM	Armenia	Europe	<5 years	183346	0.0883093	0.0368923	0.196882
Other bacteria	SALM	Salmonella spp.	2021	Mortality	Rate per 100,000	ARM	Armenia	Europe	≥5 years	2697950	0.026019	0.010848	0.0547296
Other bacteria	SALM	Salmonella spp.	2021	Mortality	Rate per 100,000	ARM	Armenia	Europe	All ages	2881296	0.0299827	0.0126917	0.0626985
Other bacteria	SALM	Salmonella spp.	2021	Mortality	Rate per 100,000	ATG	Antigua and Barbuda	Americas	<5 years	5220	0.425892	0.23962	0.653132
Other bacteria	SALM	Salmonella spp.	2021	Mortality	Rate per 100,000	ATG	Antigua and Barbuda	Americas	≥5 years	86880	0.0946665	0.0532625	0.145177
Other bacteria	SALM	Salmonella spp.	2021	Mortality	Rate per 100,000	ATG	Antigua and Barbuda	Americas	All ages	92100	0.11344	0.0638248	0.173967
Other bacteria	SALM	Salmonella spp.	2021	Mortality	Rate per 100,000	AUS	Australia	Western Pacific	<5 years	1532151	0.263807	0.128612	0.498268
Other bacteria	SALM	Salmonella spp.	2021	Mortality	Rate per 100,000	AUS	Australia	Western Pacific	≥5 years	24299517	0.0615371	0.0300007	0.116229
Other bacteria	SALM	Salmonella spp.	2021	Mortality	Rate per 100,000	AUS	Australia	Western Pacific	All ages	25831668	0.0735343	0.0358497	0.138889
Other bacteria	SALM	Salmonella spp.	2021	Mortality	Rate per 100,000	AUT	Austria	Europe	<5 years	434253	0.659524	0.399639	1.04443
Other bacteria	SALM	Salmonella spp.	2021	Mortality	Rate per 100,000	AUT	Austria	Europe	≥5 years	8506609	0.124556	0.0754746	0.197248
Other bacteria	SALM	Salmonella spp.	2021	Mortality	Rate per 100,000	AUT	Austria	Europe	All ages	8940862	0.150539	0.0912191	0.238395
Other bacteria	SALM	Salmonella spp.	2021	Mortality	Rate per 100,000	AZE	Azerbaijan	Europe	<5 years	718210	0.548598	0.196414	1.1996
Other bacteria	SALM	Salmonella spp.	2021	Mortality	Rate per 100,000	AZE	Azerbaijan	Europe	≥5 years	9491548	0.00737905	0.00322808	0.0167139
Other bacteria	SALM	Salmonella spp.	2021	Mortality	Rate per 100,000	AZE	Azerbaijan	Europe	All ages	10209758	0.0454513	0.0175667	0.0977
Other bacteria	SALM	Salmonella spp.	2021	Mortality	Rate per 100,000	BDI	Burundi	Africa	<5 years	2131960	2.27064	1.04435	4.38451
Other bacteria	SALM	Salmonella spp.	2021	Mortality	Rate per 100,000	BDI	Burundi	Africa	≥5 years	10660806	0.96765	0.45106	1.8846
Other bacteria	SALM	Salmonella spp.	2021	Mortality	Rate per 100,000	BDI	Burundi	Africa	All ages	12792766	1.1848	0.558308	2.21017
Other bacteria	SALM	Salmonella spp.	2021	Mortality	Rate per 100,000	BEL	Belgium	Europe	<5 years	600244	0.616707	0.373694	0.976625
Other bacteria	SALM	Salmonella spp.	2021	Mortality	Rate per 100,000	BEL	Belgium	Europe	≥5 years	10955907	0.124999	0.075743	0.197949
Other bacteria	SALM	Salmonella spp.	2021	Mortality	Rate per 100,000	BEL	Belgium	Europe	All ages	11556151	0.150539	0.0912191	0.238395
Other bacteria	SALM	Salmonella spp.	2021	Mortality	Rate per 100,000	BEN	Benin	Africa	<5 years	2126674	4.1607	2.18162	7.50043
Other bacteria	SALM	Salmonella spp.	2021	Mortality	Rate per 100,000	BEN	Benin	Africa	≥5 years	11115325	0.839999	0.42798	1.59887
Other bacteria	SALM	Salmonella spp.	2021	Mortality	Rate per 100,000	BEN	Benin	Africa	All ages	13241999	1.37331	0.707615	2.54842
Other bacteria	SALM	Salmonella spp.	2021	Mortality	Rate per 100,000	BFA	Burkina Faso	Africa	<5 years	3398244	4.89432	1.54365	10.9994
Other bacteria	SALM	Salmonella spp.	2021	Mortality	Rate per 100,000	BFA	Burkina Faso	Africa	≥5 years	18339801	0.85725	0.276497	2.02274
Other bacteria	SALM	Salmonella spp.	2021	Mortality	Rate per 100,000	BFA	Burkina Faso	Africa	All ages	21738045	1.48835	0.508436	3.32915
Other bacteria	SALM	Salmonella spp.	2021	Mortality	Rate per 100,000	BGD	Bangladesh	South-East Asia	<5 years	15995937	1.05698	0.501701	2.04008
Other bacteria	SALM	Salmonella spp.	2021	Mortality	Rate per 100,000	BGD	Bangladesh	South-East Asia	≥5 years	150978489	0.320873	0.124346	0.652658
Other bacteria	SALM	Salmonella spp.	2021	Mortality	Rate per 100,000	BGD	Bangladesh	South-East Asia	All ages	166974426	0.391391	0.163011	0.769669
Other bacteria	SALM	Salmonella spp.	2021	Mortality	Rate per 100,000	BGR	Bulgaria	Europe	<5 years	314372	0.0836718	0.0215651	0.220534
Other bacteria	SALM	Salmonella spp.	2021	Mortality	Rate per 100,000	BGR	Bulgaria	Europe	≥5 years	6601735	0.0198294	0.00641137	0.0502463
Other bacteria	SALM	Salmonella spp.	2021	Mortality	Rate per 100,000	BGR	Bulgaria	Europe	All ages	6916107	0.0227314	0.00748141	0.0585262
Other bacteria	SALM	Salmonella spp.	2021	Mortality	Rate per 100,000	BHR	Bahrain	Eastern Mediterranean	<5 years	98814	0.370664	0.127069	0.821955
Other bacteria	SALM	Salmonella spp.	2021	Mortality	Rate per 100,000	BHR	Bahrain	Eastern Mediterranean	≥5 years	1389322	0.0975311	0.033435	0.216277
Other bacteria	SALM	Salmonella spp.	2021	Mortality	Rate per 100,000	BHR	Bahrain	Eastern Mediterranean	All ages	1488136	0.115667	0.0396523	0.256495
Other bacteria	SALM	Salmonella spp.	2021	Mortality	Rate per 100,000	BHS	Bahamas	Americas	<5 years	22219	0.43041	0.242163	0.660061
Other bacteria	SALM	Salmonella spp.	2021	Mortality	Rate per 100,000	BHS	Bahamas	Americas	≥5 years	373965	0.0946068	0.0532289	0.145086
Other bacteria	SALM	Salmonella spp.	2021	Mortality	Rate per 100,000	BHS	Bahamas	Americas	All ages	396184	0.11344	0.0638248	0.173967
Other bacteria	SALM	Salmonella spp.	2021	Mortality	Rate per 100,000	BIH	Bosnia and Herzegovina	Europe	<5 years	138380	0.0118072	0.00424499	0.0282759
Other bacteria	SALM	Salmonella spp.	2021	Mortality	Rate per 100,000	BIH	Bosnia and Herzegovina	Europe	≥5 years	3136297	0.0365844	0.0156835	0.0772655
Other bacteria	SALM	Salmonella spp.	2021	Mortality	Rate per 100,000	BIH	Bosnia and Herzegovina	Europe	All ages	3274677	0.0355374	0.0153571	0.0747802
Other bacteria	SALM	Salmonella spp.	2021	Mortality	Rate per 100,000	BLR	Belarus	Europe	<5 years	483772	0.00381508	0.00156939	0.00872772
Other bacteria	SALM	Salmonella spp.	2021	Mortality	Rate per 100,000	BLR	Belarus	Europe	≥5 years	8817946	0.00371474	0.00171616	0.00760412
Other bacteria	SALM	Salmonella spp.	2021	Mortality	Rate per 100,000	BLR	Belarus	Europe	All ages	9301718	0.00371996	0.00172776	0.00754817
Other bacteria	SALM	Salmonella spp.	2021	Mortality	Rate per 100,000	BLZ	Belize	Americas	<5 years	37999	0.0982848	0.0289961	0.218437
Other bacteria	SALM	Salmonella spp.	2021	Mortality	Rate per 100,000	BLZ	Belize	Americas	≥5 years	355342	0.041883	0.0184637	0.086681
Other bacteria	SALM	Salmonella spp.	2021	Mortality	Rate per 100,000	BLZ	Belize	Americas	All ages	393341	0.0473317	0.0198817	0.0911234
Other bacteria	SALM	Salmonella spp.	2021	Mortality	Rate per 100,000	BOL	Bolivia	Americas	<5 years	1246090	1.00945	0.419855	2.07575
Other bacteria	SALM	Salmonella spp.	2021	Mortality	Rate per 100,000	BOL	Bolivia	Americas	≥5 years	10633816	0.083335	0.0323186	0.169491
Other bacteria	SALM	Salmonella spp.	2021	Mortality	Rate per 100,000	BOL	Bolivia	Americas	All ages	11879906	0.180476	0.07649	0.375676
Other bacteria	SALM	Salmonella spp.	2021	Mortality	Rate per 100,000	BRA	Brazil	Americas	<5 years	13953647	0.180956	0.0779075	0.356116
Other bacteria	SALM	Salmonella spp.	2021	Mortality	Rate per 100,000	BRA	Brazil	Americas	≥5 years	195241112	0.0689739	0.0285852	0.137506
Other bacteria	SALM	Salmonella spp.	2021	Mortality	Rate per 100,000	BRA	Brazil	Americas	All ages	209194759	0.0764433	0.031934	0.152965
Other bacteria	SALM	Salmonella spp.	2021	Mortality	Rate per 100,000	BRB	Barbados	Americas	<5 years	15991	0.425609	0.239462	0.652699
Other bacteria	SALM	Salmonella spp.	2021	Mortality	Rate per 100,000	BRB	Barbados	Americas	≥5 years	265962	0.0946703	0.0532646	0.145183
Other bacteria	SALM	Salmonella spp.	2021	Mortality	Rate per 100,000	BRB	Barbados	Americas	All ages	281953	0.11344	0.0638248	0.173967
Other bacteria	SALM	Salmonella spp.	2021	Mortality	Rate per 100,000	BRN	Brunei	Western Pacific	<5 years	32084	0.21933	0.106929	0.414262
Other bacteria	SALM	Salmonella spp.	2021	Mortality	Rate per 100,000	BRN	Brunei	Western Pacific	≥5 years	417646	0.0623341	0.0303893	0.117734
Other bacteria	SALM	Salmonella spp.	2021	Mortality	Rate per 100,000	BRN	Brunei	Western Pacific	All ages	449730	0.0735343	0.0358497	0.138889
Other bacteria	SALM	Salmonella spp.	2021	Mortality	Rate per 100,000	BTN	Bhutan	South-East Asia	<5 years	50098	0.851168	0.326327	1.68142
Other bacteria	SALM	Salmonella spp.	2021	Mortality	Rate per 100,000	BTN	Bhutan	South-East Asia	≥5 years	722620	0.485098	0.203728	0.963926
Other bacteria	SALM	Salmonella spp.	2021	Mortality	Rate per 100,000	BTN	Bhutan	South-East Asia	All ages	772718	0.508832	0.212564	1.00345
Other bacteria	SALM	Salmonella spp.	2021	Mortality	Rate per 100,000	BWA	Botswana	Africa	<5 years	278050	1.51905	0.16323	4.96554
Other bacteria	SALM	Salmonella spp.	2021	Mortality	Rate per 100,000	BWA	Botswana	Africa	≥5 years	2104985	0.498661	0.212197	0.974289
Other bacteria	SALM	Salmonella spp.	2021	Mortality	Rate per 100,000	BWA	Botswana	Africa	All ages	2383035	0.617719	0.242864	1.33278
Other bacteria	SALM	Salmonella spp.	2021	Mortality	Rate per 100,000	CAF	Central African Republic	Africa	<5 years	934108	6.84268	2.19917	17.1906
Other bacteria	SALM	Salmonella spp.	2021	Mortality	Rate per 100,000	CAF	Central African Republic	Africa	≥5 years	4158605	1.18585	0.378257	2.88292
Other bacteria	SALM	Salmonella spp.	2021	Mortality	Rate per 100,000	CAF	Central African Republic	Africa	All ages	5092713	2.22343	0.7256	5.58912
Other bacteria	SALM	Salmonella spp.	2021	Mortality	Rate per 100,000	CAN	Canada	Americas	<5 years	1913041	0.483583	0.27208	0.741606
Other bacteria	SALM	Salmonella spp.	2021	Mortality	Rate per 100,000	CAN	Canada	Americas	≥5 years	36412280	0.0939928	0.0528834	0.144144
Other bacteria	SALM	Salmonella spp.	2021	Mortality	Rate per 100,000	CAN	Canada	Americas	All ages	38325321	0.11344	0.0638248	0.173967
Other bacteria	SALM	Salmonella spp.	2021	Mortality	Rate per 100,000	CHE	Switzerland	Europe	<5 years	437111	0.635562	0.385119	1.00648
Other bacteria	SALM	Salmonella spp.	2021	Mortality	Rate per 100,000	CHE	Switzerland	Europe	≥5 years	8235625	0.124796	0.0756201	0.197628
Other bacteria	SALM	Salmonella spp.	2021	Mortality	Rate per 100,000	CHE	Switzerland	Europe	All ages	8672736	0.150539	0.0912191	0.238395
Other bacteria	SALM	Salmonella spp.	2021	Mortality	Rate per 100,000	CHL	Chile	Americas	<5 years	1099165	0.426254	0.239825	0.653688
Other bacteria	SALM	Salmonella spp.	2021	Mortality	Rate per 100,000	CHL	Chile	Americas	≥5 years	18310669	0.0946617	0.0532597	0.14517
Other bacteria	SALM	Salmonella spp.	2021	Mortality	Rate per 100,000	CHL	Chile	Americas	All ages	19409834	0.11344	0.0638248	0.173967
Other bacteria	SALM	Salmonella spp.	2021	Mortality	Rate per 100,000	CHN	China	Western Pacific	<5 years	77746828	0.201937	0.0953835	0.377376
Other bacteria	SALM	Salmonella spp.	2021	Mortality	Rate per 100,000	CHN	China	Western Pacific	≥5 years	1349029514	0.0117745	0.00555783	0.0217269
Other bacteria	SALM	Salmonella spp.	2021	Mortality	Rate per 100,000	CHN	China	Western Pacific	All ages	1426776342	0.0221367	0.0114326	0.0391491
Other bacteria	SALM	Salmonella spp.	2021	Mortality	Rate per 100,000	CIV	Cote d'Ivoire	Africa	<5 years	4544560	3.57978	1.91604	6.32476
Other bacteria	SALM	Salmonella spp.	2021	Mortality	Rate per 100,000	CIV	Cote d'Ivoire	Africa	≥5 years	24728429	0.388475	0.201879	0.708951
Other bacteria	SALM	Salmonella spp.	2021	Mortality	Rate per 100,000	CIV	Cote d'Ivoire	Africa	All ages	29272989	0.883918	0.466094	1.57388
Other bacteria	SALM	Salmonella spp.	2021	Mortality	Rate per 100,000	CMR	Cameroon	Africa	<5 years	4264185	4.93827	1.85506	11.7438
Other bacteria	SALM	Salmonella spp.	2021	Mortality	Rate per 100,000	CMR	Cameroon	Africa	≥5 years	22299622	0.54147	0.191649	1.28826
Other bacteria	SALM	Salmonella spp.	2021	Mortality	Rate per 100,000	CMR	Cameroon	Africa	All ages	26563807	1.24727	0.464026	2.88336
Other bacteria	SALM	Salmonella spp.	2021	Mortality	Rate per 100,000	COD	Democratic Republic of Congo	Africa	<5 years	17939317	4.03615	1.97115	7.69716
Other bacteria	SALM	Salmonella spp.	2021	Mortality	Rate per 100,000	COD	Democratic Republic of Congo	Africa	≥5 years	79627923	0.482298	0.243393	0.894915
Other bacteria	SALM	Salmonella spp.	2021	Mortality	Rate per 100,000	COD	Democratic Republic of Congo	Africa	All ages	97567240	1.13573	0.603281	2.05119
Other bacteria	SALM	Salmonella spp.	2021	Mortality	Rate per 100,000	COG	Congo	Africa	<5 years	862894	1.4646	0.59588	3.00921
Other bacteria	SALM	Salmonella spp.	2021	Mortality	Rate per 100,000	COG	Congo	Africa	≥5 years	4959406	0.340966	0.177124	0.623996
Other bacteria	SALM	Salmonella spp.	2021	Mortality	Rate per 100,000	COG	Congo	Africa	All ages	5822300	0.507494	0.257683	0.877041
Other bacteria	SALM	Salmonella spp.	2021	Mortality	Rate per 100,000	COK	Cook Islands	Western Pacific	<5 years	1158	0.208021	0.101415	0.392901
Other bacteria	SALM	Salmonella spp.	2021	Mortality	Rate per 100,000	COK	Cook Islands	Western Pacific	≥5 years	14237	0.0625955	0.0305167	0.118228
Other bacteria	SALM	Salmonella spp.	2021	Mortality	Rate per 100,000	COK	Cook Islands	Western Pacific	All ages	15395	0.0735343	0.0358497	0.138889
Other bacteria	SALM	Salmonella spp.	2021	Mortality	Rate per 100,000	COL	Colombia	Americas	<5 years	3504178	0.158633	0.059283	0.364627
Other bacteria	SALM	Salmonella spp.	2021	Mortality	Rate per 100,000	COL	Colombia	Americas	≥5 years	47428886	0.0554964	0.0214704	0.131265
Other bacteria	SALM	Salmonella spp.	2021	Mortality	Rate per 100,000	COL	Colombia	Americas	All ages	50933064	0.0625922	0.0245099	0.146704
Other bacteria	SALM	Salmonella spp.	2021	Mortality	Rate per 100,000	COM	Comoros	Africa	<5 years	112075	2.7277	1.24927	5.2577
Other bacteria	SALM	Salmonella spp.	2021	Mortality	Rate per 100,000	COM	Comoros	Africa	≥5 years	698165	0.494523	0.252139	0.933976
Other bacteria	SALM	Salmonella spp.	2021	Mortality	Rate per 100,000	COM	Comoros	Africa	All ages	810240	0.803424	0.409893	1.50532
Other bacteria	SALM	Salmonella spp.	2021	Mortality	Rate per 100,000	CPV	Cape Verde	Africa	<5 years	47867	0.102168	0.030864	0.266389
Other bacteria	SALM	Salmonella spp.	2021	Mortality	Rate per 100,000	CPV	Cape Verde	Africa	≥5 years	466996	0.222207	0.0619537	0.572604
Other bacteria	SALM	Salmonella spp.	2021	Mortality	Rate per 100,000	CPV	Cape Verde	Africa	All ages	514863	0.211047	0.05989	0.540297
Other bacteria	SALM	Salmonella spp.	2021	Mortality	Rate per 100,000	CRI	Costa Rica	Americas	<5 years	322758	0.0267013	0.00947231	0.0576682
Other bacteria	SALM	Salmonella spp.	2021	Mortality	Rate per 100,000	CRI	Costa Rica	Americas	≥5 years	4726664	0.0616928	0.0296878	0.122036
Other bacteria	SALM	Salmonella spp.	2021	Mortality	Rate per 100,000	CRI	Costa Rica	Americas	All ages	5049422	0.0594561	0.0284592	0.117164
Other bacteria	SALM	Salmonella spp.	2021	Mortality	Rate per 100,000	CUB	Cuba	Americas	<5 years	548654	0.0503364	0.0145768	0.12151
Other bacteria	SALM	Salmonella spp.	2021	Mortality	Rate per 100,000	CUB	Cuba	Americas	≥5 years	10615311	0.0512342	0.0170916	0.109619
Other bacteria	SALM	Salmonella spp.	2021	Mortality	Rate per 100,000	CUB	Cuba	Americas	All ages	11163965	0.05119	0.0172089	0.110284
Other bacteria	SALM	Salmonella spp.	2021	Mortality	Rate per 100,000	CYP	Cyprus	Europe	<5 years	72714	0.577091	0.349689	0.913888
Other bacteria	SALM	Salmonella spp.	2021	Mortality	Rate per 100,000	CYP	Cyprus	Europe	≥5 years	1237277	0.125471	0.076029	0.198697
Other bacteria	SALM	Salmonella spp.	2021	Mortality	Rate per 100,000	CYP	Cyprus	Europe	All ages	1309991	0.150539	0.0912191	0.238395
Other bacteria	SALM	Salmonella spp.	2021	Mortality	Rate per 100,000	CZE	Czechia	Europe	<5 years	561541	0.601408	0.364423	0.952397
Other bacteria	SALM	Salmonella spp.	2021	Mortality	Rate per 100,000	CZE	Czechia	Europe	≥5 years	9981276	0.125173	0.0758487	0.198226
Other bacteria	SALM	Salmonella spp.	2021	Mortality	Rate per 100,000	CZE	Czechia	Europe	All ages	10542817	0.150539	0.0912191	0.238395
Other bacteria	SALM	Salmonella spp.	2021	Mortality	Rate per 100,000	DEU	Germany	Europe	<5 years	3991150	0.67115	0.406684	1.06284
Other bacteria	SALM	Salmonella spp.	2021	Mortality	Rate per 100,000	DEU	Germany	Europe	≥5 years	79631460	0.124446	0.0754079	0.197074
Other bacteria	SALM	Salmonella spp.	2021	Mortality	Rate per 100,000	DEU	Germany	Europe	All ages	83622610	0.150539	0.0912191	0.238395
Other bacteria	SALM	Salmonella spp.	2021	Mortality	Rate per 100,000	DJI	Djibouti	Eastern Mediterranean	<5 years	114307	2.7424	0.970211	6.4575
Other bacteria	SALM	Salmonella spp.	2021	Mortality	Rate per 100,000	DJI	Djibouti	Eastern Mediterranean	≥5 years	999012	0.595793	0.255134	1.14602
Other bacteria	SALM	Salmonella spp.	2021	Mortality	Rate per 100,000	DJI	Djibouti	Eastern Mediterranean	All ages	1113319	0.816189	0.365099	1.65904
Other bacteria	SALM	Salmonella spp.	2021	Mortality	Rate per 100,000	DMA	Dominica	Americas	<5 years	3848	0	0	0
Other bacteria	SALM	Salmonella spp.	2021	Mortality	Rate per 100,000	DMA	Dominica	Americas	≥5 years	63571	0.0778698	0.0341886	0.157309
Other bacteria	SALM	Salmonella spp.	2021	Mortality	Rate per 100,000	DMA	Dominica	Americas	All ages	67419	0.0734253	0.0322373	0.14833
Other bacteria	SALM	Salmonella spp.	2021	Mortality	Rate per 100,000	DNK	Denmark	Europe	<5 years	309837	0.603784	0.365864	0.956161
Other bacteria	SALM	Salmonella spp.	2021	Mortality	Rate per 100,000	DNK	Denmark	Europe	≥5 years	5530279	0.125145	0.0758319	0.198182
Other bacteria	SALM	Salmonella spp.	2021	Mortality	Rate per 100,000	DNK	Denmark	Europe	All ages	5840116	0.150539	0.0912191	0.238395
Other bacteria	SALM	Salmonella spp.	2021	Mortality	Rate per 100,000	DOM	Dominican Republic	Americas	<5 years	1022529	1.10083	0.546194	2.11354
Other bacteria	SALM	Salmonella spp.	2021	Mortality	Rate per 100,000	DOM	Dominican Republic	Americas	≥5 years	10045498	0.0895658	0.0425353	0.18875
Other bacteria	SALM	Salmonella spp.	2021	Mortality	Rate per 100,000	DOM	Dominican Republic	Americas	All ages	11068027	0.182992	0.0912169	0.361826
Other bacteria	SALM	Salmonella spp.	2021	Mortality	Rate per 100,000	DZA	Algeria	Africa	<5 years	4993262	0.408317	0.212721	0.732385
Other bacteria	SALM	Salmonella spp.	2021	Mortality	Rate per 100,000	DZA	Algeria	Africa	≥5 years	39405500	0.0155347	0.00744503	0.0295271
Other bacteria	SALM	Salmonella spp.	2021	Mortality	Rate per 100,000	DZA	Algeria	Africa	All ages	44398762	0.0597085	0.0302586	0.106222
Other bacteria	SALM	Salmonella spp.	2021	Mortality	Rate per 100,000	ECU	Ecuador	Americas	<5 years	1457247	0.116031	0.0563955	0.22097
Other bacteria	SALM	Salmonella spp.	2021	Mortality	Rate per 100,000	ECU	Ecuador	Americas	≥5 years	16161877	0.0191117	0.00899223	0.0367628
Other bacteria	SALM	Salmonella spp.	2021	Mortality	Rate per 100,000	ECU	Ecuador	Americas	All ages	17619124	0.0271277	0.01363	0.051017
Other bacteria	SALM	Salmonella spp.	2021	Mortality	Rate per 100,000	EGY	Egypt	Eastern Mediterranean	<5 years	12473264	0.0661708	0.0177021	0.173686
Other bacteria	SALM	Salmonella spp.	2021	Mortality	Rate per 100,000	EGY	Egypt	Eastern Mediterranean	≥5 years	97697387	0.012425	0.00328012	0.0316183
Other bacteria	SALM	Salmonella spp.	2021	Mortality	Rate per 100,000	EGY	Egypt	Eastern Mediterranean	All ages	110170651	0.01851	0.0048378	0.047891
Other bacteria	SALM	Salmonella spp.	2021	Mortality	Rate per 100,000	EMR	Eastern Mediterranean Region	Eastern Mediterranean	<5 years	91906683	1.4952	0.71472	2.64111
Other bacteria	SALM	Salmonella spp.	2021	Mortality	Rate per 100,000	EMR	Eastern Mediterranean Region	Eastern Mediterranean	≥5 years	675583461	0.146645	0.0674432	0.286717
Other bacteria	SALM	Salmonella spp.	2021	Mortality	Rate per 100,000	EMR	Eastern Mediterranean Region	Eastern Mediterranean	All ages	767490144	0.308135	0.150651	0.566207
Other bacteria	SALM	Salmonella spp.	2021	Mortality	Rate per 100,000	ERI	Eritrea	Africa	<5 years	448271	1.77296	0.649	3.60268
Other bacteria	SALM	Salmonella spp.	2021	Mortality	Rate per 100,000	ERI	Eritrea	Africa	≥5 years	2872200	1.34715	0.590831	2.8827
Other bacteria	SALM	Salmonella spp.	2021	Mortality	Rate per 100,000	ERI	Eritrea	Africa	All ages	3320471	1.40463	0.611112	2.91348
Other bacteria	SALM	Salmonella spp.	2021	Mortality	Rate per 100,000	ESP	Spain	Europe	<5 years	1920154	0.796114	0.482406	1.26074
Other bacteria	SALM	Salmonella spp.	2021	Mortality	Rate per 100,000	ESP	Spain	Europe	≥5 years	45801752	0.123474	0.0748193	0.195535
Other bacteria	SALM	Salmonella spp.	2021	Mortality	Rate per 100,000	ESP	Spain	Europe	All ages	47721906	0.150539	0.0912191	0.238395
Other bacteria	SALM	Salmonella spp.	2021	Mortality	Rate per 100,000	EST	Estonia	Europe	<5 years	70331	0.605977	0.367192	0.959632
Other bacteria	SALM	Salmonella spp.	2021	Mortality	Rate per 100,000	EST	Estonia	Europe	≥5 years	1260151	0.12512	0.0758166	0.198142
Other bacteria	SALM	Salmonella spp.	2021	Mortality	Rate per 100,000	EST	Estonia	Europe	All ages	1330482	0.150539	0.0912191	0.238395
Other bacteria	SALM	Salmonella spp.	2021	Mortality	Rate per 100,000	ETH	Ethiopia	Africa	<5 years	17992610	2.58614	0.838216	5.82527
Other bacteria	SALM	Salmonella spp.	2021	Mortality	Rate per 100,000	ETH	Ethiopia	Africa	≥5 years	102544354	0.843612	0.281387	1.80848
Other bacteria	SALM	Salmonella spp.	2021	Mortality	Rate per 100,000	ETH	Ethiopia	Africa	All ages	120536964	1.10372	0.36914	2.44724
Other bacteria	SALM	Salmonella spp.	2021	Mortality	Rate per 100,000	EUR	European Region	Europe	<5 years	54503610	0.410621	0.269342	0.602742
Other bacteria	SALM	Salmonella spp.	2021	Mortality	Rate per 100,000	EUR	European Region	Europe	≥5 years	883117401	0.0762977	0.0488989	0.119607
Other bacteria	SALM	Salmonella spp.	2021	Mortality	Rate per 100,000	EUR	European Region	Europe	All ages	937621011	0.0957318	0.0626427	0.146864
Other bacteria	SALM	Salmonella spp.	2021	Mortality	Rate per 100,000	FIN	Finland	Europe	<5 years	246995	0.717687	0.434883	1.13654
Other bacteria	SALM	Salmonella spp.	2021	Mortality	Rate per 100,000	FIN	Finland	Europe	≥5 years	5286884	0.124042	0.0751636	0.196435
Other bacteria	SALM	Salmonella spp.	2021	Mortality	Rate per 100,000	FIN	Finland	Europe	All ages	5533879	0.150539	0.0912191	0.238395
Other bacteria	SALM	Salmonella spp.	2021	Mortality	Rate per 100,000	FJI	Fiji	Western Pacific	<5 years	86015	0.993067	0.402773	2.21699
Other bacteria	SALM	Salmonella spp.	2021	Mortality	Rate per 100,000	FJI	Fiji	Western Pacific	≥5 years	830310	0.43486	0.161031	0.920194
Other bacteria	SALM	Salmonella spp.	2021	Mortality	Rate per 100,000	FJI	Fiji	Western Pacific	All ages	916325	0.487258	0.185028	1.02957
Other bacteria	SALM	Salmonella spp.	2021	Mortality	Rate per 100,000	FRA	France	Europe	<5 years	3503254	0.603427	0.365647	0.955595
Other bacteria	SALM	Salmonella spp.	2021	Mortality	Rate per 100,000	FRA	France	Europe	≥5 years	62490509	0.12515	0.0758345	0.198188
Other bacteria	SALM	Salmonella spp.	2021	Mortality	Rate per 100,000	FRA	France	Europe	All ages	65993763	0.150539	0.0912191	0.238395
Other bacteria	SALM	Salmonella spp.	2021	Mortality	Rate per 100,000	FSM	Micronesia	Western Pacific	<5 years	12140	0.628304	0.157459	1.64402
Other bacteria	SALM	Salmonella spp.	2021	Mortality	Rate per 100,000	FSM	Micronesia	Western Pacific	≥5 years	99250	0.253136	0.113901	0.509088
Other bacteria	SALM	Salmonella spp.	2021	Mortality	Rate per 100,000	FSM	Micronesia	Western Pacific	All ages	111390	0.294024	0.127132	0.574376
Other bacteria	SALM	Salmonella spp.	2021	Mortality	Rate per 100,000	GAB	Gabon	Africa	<5 years	323986	1.85817	0.614877	4.68073
Other bacteria	SALM	Salmonella spp.	2021	Mortality	Rate per 100,000	GAB	Gabon	Africa	≥5 years	2025679	0.226409	0.0784982	0.563676
Other bacteria	SALM	Salmonella spp.	2021	Mortality	Rate per 100,000	GAB	Gabon	Africa	All ages	2349665	0.451406	0.155585	1.10786
Other bacteria	SALM	Salmonella spp.	2021	Mortality	Rate per 100,000	GBR	United Kingdom	Europe	<5 years	3797151	0.56877	0.344646	0.900711
Other bacteria	SALM	Salmonella spp.	2021	Mortality	Rate per 100,000	GBR	United Kingdom	Europe	≥5 years	63624684	0.125579	0.0760944	0.198868
Other bacteria	SALM	Salmonella spp.	2021	Mortality	Rate per 100,000	GBR	United Kingdom	Europe	All ages	67421835	0.150539	0.0912191	0.238395
Other bacteria	SALM	Salmonella spp.	2021	Mortality	Rate per 100,000	GEO	Georgia	Europe	<5 years	268508	0.0713332	0.031695	0.147978
Other bacteria	SALM	Salmonella spp.	2021	Mortality	Rate per 100,000	GEO	Georgia	Europe	≥5 years	3525972	0.0157222	0.00676408	0.0317709
Other bacteria	SALM	Salmonella spp.	2021	Mortality	Rate per 100,000	GEO	Georgia	Europe	All ages	3794480	0.0196574	0.00903504	0.0402813
Other bacteria	SALM	Salmonella spp.	2021	Mortality	Rate per 100,000	GHA	Ghana	Africa	<5 years	4195806	1.76937	0.678691	4.03567
Other bacteria	SALM	Salmonella spp.	2021	Mortality	Rate per 100,000	GHA	Ghana	Africa	≥5 years	28010591	0.482494	0.184378	1.01609
Other bacteria	SALM	Salmonella spp.	2021	Mortality	Rate per 100,000	GHA	Ghana	Africa	All ages	32206397	0.650147	0.253354	1.37788
Other bacteria	SALM	Salmonella spp.	2021	Mortality	Rate per 100,000	GIN	Guinea	Africa	<5 years	2122520	7.14791	3.60954	13.0013
Other bacteria	SALM	Salmonella spp.	2021	Mortality	Rate per 100,000	GIN	Guinea	Africa	≥5 years	11417627	0.840929	0.435856	1.57041
Other bacteria	SALM	Salmonella spp.	2021	Mortality	Rate per 100,000	GIN	Guinea	Africa	All ages	13540147	1.8296	0.956533	3.34479
Other bacteria	SALM	Salmonella spp.	2021	Mortality	Rate per 100,000	GLOBAL	Global	All WHO Member States	<5 years	676563239	1.95523	1.09427	3.33887
Other bacteria	SALM	Salmonella spp.	2021	Mortality	Rate per 100,000	GLOBAL	Global	All WHO Member States	≥5 years	7199276322	0.312905	0.17847	0.555471
Other bacteria	SALM	Salmonella spp.	2021	Mortality	Rate per 100,000	GLOBAL	Global	All WHO Member States	All ages	7875839561	0.453987	0.268516	0.767124
Other bacteria	SALM	Salmonella spp.	2021	Mortality	Rate per 100,000	GMB	Gambia	Africa	<5 years	375966	2.0017	0.722347	4.24967
Other bacteria	SALM	Salmonella spp.	2021	Mortality	Rate per 100,000	GMB	Gambia	Africa	≥5 years	2169899	0.3556	0.133551	0.741837
Other bacteria	SALM	Salmonella spp.	2021	Mortality	Rate per 100,000	GMB	Gambia	Africa	All ages	2545865	0.598692	0.225878	1.23372
Other bacteria	SALM	Salmonella spp.	2021	Mortality	Rate per 100,000	GNB	Guinea-Bissau	Africa	<5 years	291509	4.85538	1.47523	12.4492
Other bacteria	SALM	Salmonella spp.	2021	Mortality	Rate per 100,000	GNB	Guinea-Bissau	Africa	≥5 years	1744406	0.640202	0.220313	1.56643
Other bacteria	SALM	Salmonella spp.	2021	Mortality	Rate per 100,000	GNB	Guinea-Bissau	Africa	All ages	2035915	1.24374	0.422358	3.13851
Other bacteria	SALM	Salmonella spp.	2021	Mortality	Rate per 100,000	GNQ	Equatorial Guinea	Africa	<5 years	245369	3.57658	1.31512	7.14914
Other bacteria	SALM	Salmonella spp.	2021	Mortality	Rate per 100,000	GNQ	Equatorial Guinea	Africa	≥5 years	1490594	0.208856	0.08853	0.409432
Other bacteria	SALM	Salmonella spp.	2021	Mortality	Rate per 100,000	GNQ	Equatorial Guinea	Africa	All ages	1735963	0.684865	0.282249	1.26728
Other bacteria	SALM	Salmonella spp.	2021	Mortality	Rate per 100,000	GRC	Greece	Europe	<5 years	449879	0.760694	0.460943	1.20464
Other bacteria	SALM	Salmonella spp.	2021	Mortality	Rate per 100,000	GRC	Greece	Europe	≥5 years	10233579	0.123716	0.0749656	0.195918
Other bacteria	SALM	Salmonella spp.	2021	Mortality	Rate per 100,000	GRC	Greece	Europe	All ages	10683458	0.150539	0.0912191	0.238395
Other bacteria	SALM	Salmonella spp.	2021	Mortality	Rate per 100,000	GRD	Grenada	Americas	<5 years	7040	0	0	0
Other bacteria	SALM	Salmonella spp.	2021	Mortality	Rate per 100,000	GRD	Grenada	Americas	≥5 years	109516	0.0430931	0.01863	0.0844579
Other bacteria	SALM	Salmonella spp.	2021	Mortality	Rate per 100,000	GRD	Grenada	Americas	All ages	116556	0.0404903	0.0175048	0.0793566
Other bacteria	SALM	Salmonella spp.	2021	Mortality	Rate per 100,000	GTM	Guatemala	Americas	<5 years	1971905	0.896434	0.258512	2.08242
Other bacteria	SALM	Salmonella spp.	2021	Mortality	Rate per 100,000	GTM	Guatemala	Americas	≥5 years	15514125	0.244813	0.0712519	0.526855
Other bacteria	SALM	Salmonella spp.	2021	Mortality	Rate per 100,000	GTM	Guatemala	Americas	All ages	17486030	0.318297	0.0944699	0.6977
Other bacteria	SALM	Salmonella spp.	2021	Mortality	Rate per 100,000	GUY	Guyana	Americas	<5 years	83257	0.235353	0.132417	0.360928
Other bacteria	SALM	Salmonella spp.	2021	Mortality	Rate per 100,000	GUY	Guyana	Americas	≥5 years	728507	0.0995068	0.0559857	0.1526
Other bacteria	SALM	Salmonella spp.	2021	Mortality	Rate per 100,000	GUY	Guyana	Americas	All ages	811764	0.11344	0.0638248	0.173967
Other bacteria	SALM	Salmonella spp.	2021	Mortality	Rate per 100,000	HND	Honduras	Americas	<5 years	1118548	0.353272	0.147451	0.778055
Other bacteria	SALM	Salmonella spp.	2021	Mortality	Rate per 100,000	HND	Honduras	Americas	≥5 years	9087771	0.190192	0.0709502	0.413944
Other bacteria	SALM	Salmonella spp.	2021	Mortality	Rate per 100,000	HND	Honduras	Americas	All ages	10206319	0.208064	0.0796886	0.446861
Other bacteria	SALM	Salmonella spp.	2021	Mortality	Rate per 100,000	HRV	Croatia	Europe	<5 years	169883	0.742516	0.449928	1.17586
Other bacteria	SALM	Salmonella spp.	2021	Mortality	Rate per 100,000	HRV	Croatia	Europe	≥5 years	3767995	0.123849	0.0750464	0.196129
Other bacteria	SALM	Salmonella spp.	2021	Mortality	Rate per 100,000	HRV	Croatia	Europe	All ages	3937878	0.150539	0.0912191	0.238395
Other bacteria	SALM	Salmonella spp.	2021	Mortality	Rate per 100,000	HTI	Haiti	Americas	<5 years	1247975	3.46058	1.38726	6.99956
Other bacteria	SALM	Salmonella spp.	2021	Mortality	Rate per 100,000	HTI	Haiti	Americas	≥5 years	10063587	0.246197	0.0981217	0.506927
Other bacteria	SALM	Salmonella spp.	2021	Mortality	Rate per 100,000	HTI	Haiti	Americas	All ages	11311562	0.600831	0.248415	1.16979
Other bacteria	SALM	Salmonella spp.	2021	Mortality	Rate per 100,000	HUN	Hungary	Europe	<5 years	469901	0.663305	0.40193	1.05042
Other bacteria	SALM	Salmonella spp.	2021	Mortality	Rate per 100,000	HUN	Hungary	Europe	≥5 years	9260392	0.124519	0.0754526	0.19719
Other bacteria	SALM	Salmonella spp.	2021	Mortality	Rate per 100,000	HUN	Hungary	Europe	All ages	9730293	0.150539	0.0912191	0.238395
Other bacteria	SALM	Salmonella spp.	2021	Mortality	Rate per 100,000	IDN	Indonesia	South-East Asia	<5 years	22795857	0.775205	0.257651	1.76133
Other bacteria	SALM	Salmonella spp.	2021	Mortality	Rate per 100,000	IDN	Indonesia	South-East Asia	≥5 years	253085681	0.534417	0.179623	1.19719
Other bacteria	SALM	Salmonella spp.	2021	Mortality	Rate per 100,000	IDN	Indonesia	South-East Asia	All ages	275881538	0.554313	0.185998	1.23647
Other bacteria	SALM	Salmonella spp.	2021	Mortality	Rate per 100,000	IND	India	South-East Asia	<5 years	117896065	0.977961	0.412129	2.07519
Other bacteria	SALM	Salmonella spp.	2021	Mortality	Rate per 100,000	IND	India	South-East Asia	≥5 years	1291368250	0.848701	0.348482	1.83919
Other bacteria	SALM	Salmonella spp.	2021	Mortality	Rate per 100,000	IND	India	South-East Asia	All ages	1409264315	0.859515	0.355917	1.84352
Other bacteria	SALM	Salmonella spp.	2021	Mortality	Rate per 100,000	IRL	Ireland	Europe	<5 years	304569	0.526149	0.31882	0.833216
Other bacteria	SALM	Salmonella spp.	2021	Mortality	Rate per 100,000	IRL	Ireland	Europe	≥5 years	4698086	0.126189	0.0764641	0.199834
Other bacteria	SALM	Salmonella spp.	2021	Mortality	Rate per 100,000	IRL	Ireland	Europe	All ages	5002655	0.150539	0.0912191	0.238395
Other bacteria	SALM	Salmonella spp.	2021	Mortality	Rate per 100,000	IRN	Iran	Eastern Mediterranean	<5 years	6970781	0.0415479	0.0133827	0.0993718
Other bacteria	SALM	Salmonella spp.	2021	Mortality	Rate per 100,000	IRN	Iran	Eastern Mediterranean	≥5 years	80994338	0.0205242	0.00818604	0.0473493
Other bacteria	SALM	Salmonella spp.	2021	Mortality	Rate per 100,000	IRN	Iran	Eastern Mediterranean	All ages	87965119	0.0221903	0.00884884	0.0506863
Other bacteria	SALM	Salmonella spp.	2021	Mortality	Rate per 100,000	IRQ	Iraq	Eastern Mediterranean	<5 years	5488590	0.319192	0.138243	0.597551
Other bacteria	SALM	Salmonella spp.	2021	Mortality	Rate per 100,000	IRQ	Iraq	Eastern Mediterranean	≥5 years	37102924	0.0150642	0.0065658	0.0285726
Other bacteria	SALM	Salmonella spp.	2021	Mortality	Rate per 100,000	IRQ	Iraq	Eastern Mediterranean	All ages	42591514	0.0542559	0.0242136	0.102016
Other bacteria	SALM	Salmonella spp.	2021	Mortality	Rate per 100,000	ISL	Iceland	Europe	<5 years	21846	0.540992	0.327814	0.856721
Other bacteria	SALM	Salmonella spp.	2021	Mortality	Rate per 100,000	ISL	Iceland	Europe	≥5 years	347105	0.125965	0.0763283	0.199479
Other bacteria	SALM	Salmonella spp.	2021	Mortality	Rate per 100,000	ISL	Iceland	Europe	All ages	368951	0.150539	0.0912191	0.238395
Other bacteria	SALM	Salmonella spp.	2021	Mortality	Rate per 100,000	ISR	Israel	Europe	<5 years	873544	0.325275	0.1971	0.515109
Other bacteria	SALM	Salmonella spp.	2021	Mortality	Rate per 100,000	ISR	Israel	Europe	≥5 years	7996814	0.131451	0.079653	0.208168
Other bacteria	SALM	Salmonella spp.	2021	Mortality	Rate per 100,000	ISR	Israel	Europe	All ages	8870358	0.150539	0.0912191	0.238395
Other bacteria	SALM	Salmonella spp.	2021	Mortality	Rate per 100,000	ITA	Italy	Europe	<5 years	2208864	0.866985	0.52535	1.37297
Other bacteria	SALM	Salmonella spp.	2021	Mortality	Rate per 100,000	ITA	Italy	Europe	≥5 years	57575372	0.123052	0.0745637	0.194867
Other bacteria	SALM	Salmonella spp.	2021	Mortality	Rate per 100,000	ITA	Italy	Europe	All ages	59784236	0.150539	0.0912191	0.238395
Other bacteria	SALM	Salmonella spp.	2021	Mortality	Rate per 100,000	JAM	Jamaica	Americas	<5 years	170490	0.0946086	0.0156896	0.260229
Other bacteria	SALM	Salmonella spp.	2021	Mortality	Rate per 100,000	JAM	Jamaica	Americas	≥5 years	2666335	0.120498	0.0539031	0.24458
Other bacteria	SALM	Salmonella spp.	2021	Mortality	Rate per 100,000	JAM	Jamaica	Americas	All ages	2836825	0.118942	0.0523729	0.241449
Other bacteria	SALM	Salmonella spp.	2021	Mortality	Rate per 100,000	JOR	Jordan	Eastern Mediterranean	<5 years	1170872	0.0503343	0.0211549	0.104942
Other bacteria	SALM	Salmonella spp.	2021	Mortality	Rate per 100,000	JOR	Jordan	Eastern Mediterranean	≥5 years	9796797	0.00575015	0.00235129	0.0117501
Other bacteria	SALM	Salmonella spp.	2021	Mortality	Rate per 100,000	JOR	Jordan	Eastern Mediterranean	All ages	10967669	0.0105098	0.00444137	0.0202095
Other bacteria	SALM	Salmonella spp.	2021	Mortality	Rate per 100,000	JPN	Japan	Western Pacific	<5 years	4542859	0.434105	0.211636	0.81992
Other bacteria	SALM	Salmonella spp.	2021	Mortality	Rate per 100,000	JPN	Japan	Western Pacific	≥5 years	121491375	0.0600517	0.0292766	0.113423
Other bacteria	SALM	Salmonella spp.	2021	Mortality	Rate per 100,000	JPN	Japan	Western Pacific	All ages	126034234	0.0735343	0.0358497	0.138889
Other bacteria	SALM	Salmonella spp.	2021	Mortality	Rate per 100,000	KAZ	Kazakhstan	Europe	<5 years	2069165	0.0917649	0.0409602	0.192876
Other bacteria	SALM	Salmonella spp.	2021	Mortality	Rate per 100,000	KAZ	Kazakhstan	Europe	≥5 years	17544823	0.00323934	0.001481	0.00667188
Other bacteria	SALM	Salmonella spp.	2021	Mortality	Rate per 100,000	KAZ	Kazakhstan	Europe	All ages	19613988	0.0125783	0.00585484	0.0260643
Other bacteria	SALM	Salmonella spp.	2021	Mortality	Rate per 100,000	KEN	Kenya	Africa	<5 years	6941654	1.44718	0.741965	2.80329
Other bacteria	SALM	Salmonella spp.	2021	Mortality	Rate per 100,000	KEN	Kenya	Africa	≥5 years	45785267	0.359704	0.172195	0.721763
Other bacteria	SALM	Salmonella spp.	2021	Mortality	Rate per 100,000	KEN	Kenya	Africa	All ages	52726921	0.502874	0.255277	0.99908
Other bacteria	SALM	Salmonella spp.	2021	Mortality	Rate per 100,000	KGZ	Kyrgyzstan	Europe	<5 years	807919	0.283874	0.115409	0.589668
Other bacteria	SALM	Salmonella spp.	2021	Mortality	Rate per 100,000	KGZ	Kyrgyzstan	Europe	≥5 years	5937899	0.00325875	0.00135269	0.00697842
Other bacteria	SALM	Salmonella spp.	2021	Mortality	Rate per 100,000	KGZ	Kyrgyzstan	Europe	All ages	6745818	0.036867	0.0151886	0.0763503
Other bacteria	SALM	Salmonella spp.	2021	Mortality	Rate per 100,000	KHM	Cambodia	Western Pacific	<5 years	1821958	1.24921	0.32066	3.30138
Other bacteria	SALM	Salmonella spp.	2021	Mortality	Rate per 100,000	KHM	Cambodia	Western Pacific	≥5 years	15037884	0.199027	0.0648759	0.493276
Other bacteria	SALM	Salmonella spp.	2021	Mortality	Rate per 100,000	KHM	Cambodia	Western Pacific	All ages	16859842	0.312516	0.095322	0.770202
Other bacteria	SALM	Salmonella spp.	2021	Mortality	Rate per 100,000	KIR	Kiribati	Western Pacific	<5 years	16050	3.448	1.1449	8.438
Other bacteria	SALM	Salmonella spp.	2021	Mortality	Rate per 100,000	KIR	Kiribati	Western Pacific	≥5 years	111301	1.14468	0.425162	2.50284
Other bacteria	SALM	Salmonella spp.	2021	Mortality	Rate per 100,000	KIR	Kiribati	Western Pacific	All ages	127351	1.43496	0.529645	3.00902
Other bacteria	SALM	Salmonella spp.	2021	Mortality	Rate per 100,000	KNA	Saint Kitts and Nevis	Americas	<5 years	2954	0.382588	0.215256	0.586722
Other bacteria	SALM	Salmonella spp.	2021	Mortality	Rate per 100,000	KNA	Saint Kitts and Nevis	Americas	≥5 years	43866	0.0953147	0.0536272	0.146171
Other bacteria	SALM	Salmonella spp.	2021	Mortality	Rate per 100,000	KNA	Saint Kitts and Nevis	Americas	All ages	46820	0.11344	0.0638248	0.173967
Other bacteria	SALM	Salmonella spp.	2021	Mortality	Rate per 100,000	KOR	South Korea	Western Pacific	<5 years	1667222	0.487007	0.237427	0.91984
Other bacteria	SALM	Salmonella spp.	2021	Mortality	Rate per 100,000	KOR	South Korea	Western Pacific	≥5 years	50223942	0.0598088	0.0291581	0.112964
Other bacteria	SALM	Salmonella spp.	2021	Mortality	Rate per 100,000	KOR	South Korea	Western Pacific	All ages	51891164	0.0735343	0.0358497	0.138889
Other bacteria	SALM	Salmonella spp.	2021	Mortality	Rate per 100,000	KWT	Kuwait	Eastern Mediterranean	<5 years	270652	0.394296	0.13517	0.87436
Other bacteria	SALM	Salmonella spp.	2021	Mortality	Rate per 100,000	KWT	Kuwait	Eastern Mediterranean	≥5 years	4065230	0.0971171	0.033293	0.215359
Other bacteria	SALM	Salmonella spp.	2021	Mortality	Rate per 100,000	KWT	Kuwait	Eastern Mediterranean	All ages	4335882	0.115667	0.0396523	0.256495
Other bacteria	SALM	Salmonella spp.	2021	Mortality	Rate per 100,000	LAO	Laos	Western Pacific	<5 years	804759	2.65129	1.08573	5.19211
Other bacteria	SALM	Salmonella spp.	2021	Mortality	Rate per 100,000	LAO	Laos	Western Pacific	≥5 years	6595924	0.17982	0.0756184	0.3413
Other bacteria	SALM	Salmonella spp.	2021	Mortality	Rate per 100,000	LAO	Laos	Western Pacific	All ages	7400683	0.448571	0.187996	0.84641
Other bacteria	SALM	Salmonella spp.	2021	Mortality	Rate per 100,000	LBN	Lebanon	Eastern Mediterranean	<5 years	473135	0.0381254	0.0109845	0.105283
Other bacteria	SALM	Salmonella spp.	2021	Mortality	Rate per 100,000	LBN	Lebanon	Eastern Mediterranean	≥5 years	5235325	0.0601642	0.017782	0.144389
Other bacteria	SALM	Salmonella spp.	2021	Mortality	Rate per 100,000	LBN	Lebanon	Eastern Mediterranean	All ages	5708460	0.0583376	0.0173685	0.141567
Other bacteria	SALM	Salmonella spp.	2021	Mortality	Rate per 100,000	LBR	Liberia	Africa	<5 years	754987	2.07291	0.912219	3.74129
Other bacteria	SALM	Salmonella spp.	2021	Mortality	Rate per 100,000	LBR	Liberia	Africa	≥5 years	4449741	0.494633	0.248133	0.957041
Other bacteria	SALM	Salmonella spp.	2021	Mortality	Rate per 100,000	LBR	Liberia	Africa	All ages	5204728	0.723575	0.357328	1.29842
Other bacteria	SALM	Salmonella spp.	2021	Mortality	Rate per 100,000	LBY	Libya	Eastern Mediterranean	<5 years	673450	0.126869	0.0336277	0.349322
Other bacteria	SALM	Salmonella spp.	2021	Mortality	Rate per 100,000	LBY	Libya	Eastern Mediterranean	≥5 years	6418069	0.0229005	0.00658481	0.0578432
Other bacteria	SALM	Salmonella spp.	2021	Mortality	Rate per 100,000	LBY	Libya	Eastern Mediterranean	All ages	7091519	0.032774	0.00988369	0.0861821
Other bacteria	SALM	Salmonella spp.	2021	Mortality	Rate per 100,000	LCA	Saint Lucia	Americas	<5 years	10426	0	0	0
Other bacteria	SALM	Salmonella spp.	2021	Mortality	Rate per 100,000	LCA	Saint Lucia	Americas	≥5 years	168102	0.053207	0.0239968	0.107843
Other bacteria	SALM	Salmonella spp.	2021	Mortality	Rate per 100,000	LCA	Saint Lucia	Americas	All ages	178528	0.0500997	0.0225954	0.101545
Other bacteria	SALM	Salmonella spp.	2021	Mortality	Rate per 100,000	LKA	Sri Lanka	South-East Asia	<5 years	1668218	0.02508	0.0110174	0.0487054
Other bacteria	SALM	Salmonella spp.	2021	Mortality	Rate per 100,000	LKA	Sri Lanka	South-East Asia	≥5 years	20967393	0.0986491	0.0415562	0.192177
Other bacteria	SALM	Salmonella spp.	2021	Mortality	Rate per 100,000	LKA	Sri Lanka	South-East Asia	All ages	22635611	0.0932271	0.0393176	0.180919
Other bacteria	SALM	Salmonella spp.	2021	Mortality	Rate per 100,000	LSO	Lesotho	Africa	<5 years	277089	3.37149	1.55352	6.70797
Other bacteria	SALM	Salmonella spp.	2021	Mortality	Rate per 100,000	LSO	Lesotho	Africa	≥5 years	1972270	1.67811	0.789167	3.16568
Other bacteria	SALM	Salmonella spp.	2021	Mortality	Rate per 100,000	LSO	Lesotho	Africa	All ages	2249359	1.88671	0.925257	3.49844
Other bacteria	SALM	Salmonella spp.	2021	Mortality	Rate per 100,000	LTU	Lithuania	Europe	<5 years	140164	0.63911	0.387269	1.0121
Other bacteria	SALM	Salmonella spp.	2021	Mortality	Rate per 100,000	LTU	Lithuania	Europe	≥5 years	2656357	0.124759	0.0755978	0.19757
Other bacteria	SALM	Salmonella spp.	2021	Mortality	Rate per 100,000	LTU	Lithuania	Europe	All ages	2796521	0.150539	0.0912191	0.238395
Other bacteria	SALM	Salmonella spp.	2021	Mortality	Rate per 100,000	LUX	Luxembourg	Europe	<5 years	33252	0.611634	0.37062	0.968591
Other bacteria	SALM	Salmonella spp.	2021	Mortality	Rate per 100,000	LUX	Luxembourg	Europe	≥5 years	601663	0.125055	0.0757775	0.198039
Other bacteria	SALM	Salmonella spp.	2021	Mortality	Rate per 100,000	LUX	Luxembourg	Europe	All ages	634915	0.150539	0.0912191	0.238395
Other bacteria	SALM	Salmonella spp.	2021	Mortality	Rate per 100,000	LVA	Latvia	Europe	<5 years	98273	0.617409	0.37412	0.977737
Other bacteria	SALM	Salmonella spp.	2021	Mortality	Rate per 100,000	LVA	Latvia	Europe	≥5 years	1795874	0.124991	0.0757383	0.197937
Other bacteria	SALM	Salmonella spp.	2021	Mortality	Rate per 100,000	LVA	Latvia	Europe	All ages	1894147	0.150539	0.0912191	0.238395
Other bacteria	SALM	Salmonella spp.	2021	Mortality	Rate per 100,000	MAR	Morocco	Eastern Mediterranean	<5 years	3250055	0.117998	0.0317482	0.301059
Other bacteria	SALM	Salmonella spp.	2021	Mortality	Rate per 100,000	MAR	Morocco	Eastern Mediterranean	≥5 years	33524428	0.0230272	0.00589489	0.0586701
Other bacteria	SALM	Salmonella spp.	2021	Mortality	Rate per 100,000	MAR	Morocco	Eastern Mediterranean	All ages	36774483	0.0314205	0.0086836	0.0786864
Other bacteria	SALM	Salmonella spp.	2021	Mortality	Rate per 100,000	MCO	Monaco	Europe	<5 years	1851	0.663273	0.401911	1.05037
Other bacteria	SALM	Salmonella spp.	2021	Mortality	Rate per 100,000	MCO	Monaco	Europe	≥5 years	36476	0.12452	0.0754528	0.197191
Other bacteria	SALM	Salmonella spp.	2021	Mortality	Rate per 100,000	MCO	Monaco	Europe	All ages	38327	0.150539	0.0912191	0.238395
Other bacteria	SALM	Salmonella spp.	2021	Mortality	Rate per 100,000	MDA	Moldova	Europe	<5 years	199836	0.0250539	0.00539484	0.0661168
Other bacteria	SALM	Salmonella spp.	2021	Mortality	Rate per 100,000	MDA	Moldova	Europe	≥5 years	2848476	0.0608684	0.0277999	0.122788
Other bacteria	SALM	Salmonella spp.	2021	Mortality	Rate per 100,000	MDA	Moldova	Europe	All ages	3048312	0.0585206	0.0264454	0.117894
Other bacteria	SALM	Salmonella spp.	2021	Mortality	Rate per 100,000	MDG	Madagascar	Africa	<5 years	4372851	3.7806	1.11098	9.19763
Other bacteria	SALM	Salmonella spp.	2021	Mortality	Rate per 100,000	MDG	Madagascar	Africa	≥5 years	24948269	0.721792	0.203034	1.74608
Other bacteria	SALM	Salmonella spp.	2021	Mortality	Rate per 100,000	MDG	Madagascar	Africa	All ages	29321120	1.17797	0.365127	2.84817
Other bacteria	SALM	Salmonella spp.	2021	Mortality	Rate per 100,000	MDV	Maldives	South-East Asia	<5 years	33137	0.0142676	0.000845712	0.0544035
Other bacteria	SALM	Salmonella spp.	2021	Mortality	Rate per 100,000	MDV	Maldives	South-East Asia	≥5 years	476101	0.125398	0.0477733	0.254833
Other bacteria	SALM	Salmonella spp.	2021	Mortality	Rate per 100,000	MDV	Maldives	South-East Asia	All ages	509238	0.118167	0.0450478	0.242946
Other bacteria	SALM	Salmonella spp.	2021	Mortality	Rate per 100,000	MEX	Mexico	Americas	<5 years	10468765	0.371187	0.13504	0.862699
Other bacteria	SALM	Salmonella spp.	2021	Mortality	Rate per 100,000	MEX	Mexico	Americas	≥5 years	116772414	0.0928225	0.029972	0.219905
Other bacteria	SALM	Salmonella spp.	2021	Mortality	Rate per 100,000	MEX	Mexico	Americas	All ages	127241179	0.115725	0.0383791	0.264829
Other bacteria	SALM	Salmonella spp.	2021	Mortality	Rate per 100,000	MHL	Marshall Islands	Western Pacific	<5 years	4616	0.723042	0.171059	2.14532
Other bacteria	SALM	Salmonella spp.	2021	Mortality	Rate per 100,000	MHL	Marshall Islands	Western Pacific	≥5 years	37436	0.221503	0.0934183	0.492405
Other bacteria	SALM	Salmonella spp.	2021	Mortality	Rate per 100,000	MHL	Marshall Islands	Western Pacific	All ages	42052	0.276556	0.109883	0.590567
Other bacteria	SALM	Salmonella spp.	2021	Mortality	Rate per 100,000	MKD	North Macedonia	Europe	<5 years	102540	0.0669938	0.0102449	0.231732
Other bacteria	SALM	Salmonella spp.	2021	Mortality	Rate per 100,000	MKD	North Macedonia	Europe	≥5 years	1755300	0	0	0
Other bacteria	SALM	Salmonella spp.	2021	Mortality	Rate per 100,000	MKD	North Macedonia	Europe	All ages	1857840	0.0036976	0.00056545	0.01279
Other bacteria	SALM	Salmonella spp.	2021	Mortality	Rate per 100,000	MLI	Mali	Africa	<5 years	3968662	4.82091	1.90592	9.696
Other bacteria	SALM	Salmonella spp.	2021	Mortality	Rate per 100,000	MLI	Mali	Africa	≥5 years	18079228	0.646399	0.226683	1.49295
Other bacteria	SALM	Salmonella spp.	2021	Mortality	Rate per 100,000	MLI	Mali	Africa	All ages	22047890	1.39782	0.546448	2.97295
Other bacteria	SALM	Salmonella spp.	2021	Mortality	Rate per 100,000	MLT	Malta	Europe	<5 years	23215	0.720114	0.436354	1.14038
Other bacteria	SALM	Salmonella spp.	2021	Mortality	Rate per 100,000	MLT	Malta	Europe	≥5 years	498672	0.124023	0.0751518	0.196404
Other bacteria	SALM	Salmonella spp.	2021	Mortality	Rate per 100,000	MLT	Malta	Europe	All ages	521887	0.150539	0.0912191	0.238395
Other bacteria	SALM	Salmonella spp.	2021	Mortality	Rate per 100,000	MMR	Myanmar	South-East Asia	<5 years	4506378	2.7923	1.19618	5.30324
Other bacteria	SALM	Salmonella spp.	2021	Mortality	Rate per 100,000	MMR	Myanmar	South-East Asia	≥5 years	48701365	0.13885	0.0621633	0.260114
Other bacteria	SALM	Salmonella spp.	2021	Mortality	Rate per 100,000	MMR	Myanmar	South-East Asia	All ages	53207743	0.363582	0.159016	0.683981
Other bacteria	SALM	Salmonella spp.	2021	Mortality	Rate per 100,000	MNE	Montenegro	Europe	<5 years	35906	0	0	0
Other bacteria	SALM	Salmonella spp.	2021	Mortality	Rate per 100,000	MNE	Montenegro	Europe	≥5 years	570169	0.00159305	0.000683022	0.00351711
Other bacteria	SALM	Salmonella spp.	2021	Mortality	Rate per 100,000	MNE	Montenegro	Europe	All ages	606075	0.00149867	0.000642558	0.00330874
Other bacteria	SALM	Salmonella spp.	2021	Mortality	Rate per 100,000	MNG	Mongolia	Western Pacific	<5 years	382491	0.207181	0.08931	0.37904
Other bacteria	SALM	Salmonella spp.	2021	Mortality	Rate per 100,000	MNG	Mongolia	Western Pacific	≥5 years	2934422	0.0011434	0.000478622	0.00219168
Other bacteria	SALM	Salmonella spp.	2021	Mortality	Rate per 100,000	MNG	Mongolia	Western Pacific	All ages	3316913	0.0249027	0.0108111	0.0456985
Other bacteria	SALM	Salmonella spp.	2021	Mortality	Rate per 100,000	MOZ	Mozambique	Africa	<5 years	5359804	1.9532	0.590188	4.47931
Other bacteria	SALM	Salmonella spp.	2021	Mortality	Rate per 100,000	MOZ	Mozambique	Africa	≥5 years	25883930	0.646611	0.213142	1.42085
Other bacteria	SALM	Salmonella spp.	2021	Mortality	Rate per 100,000	MOZ	Mozambique	Africa	All ages	31243734	0.870754	0.281298	1.87673
Other bacteria	SALM	Salmonella spp.	2021	Mortality	Rate per 100,000	MRT	Mauritania	Africa	<5 years	763058	2.14615	1.14567	3.86576
Other bacteria	SALM	Salmonella spp.	2021	Mortality	Rate per 100,000	MRT	Mauritania	Africa	≥5 years	3903778	0.302434	0.144937	0.543638
Other bacteria	SALM	Salmonella spp.	2021	Mortality	Rate per 100,000	MRT	Mauritania	Africa	All ages	4666836	0.603893	0.317746	1.08088
Other bacteria	SALM	Salmonella spp.	2021	Mortality	Rate per 100,000	MUS	Mauritius	Africa	<5 years	61187	0.0694982	0.0135363	0.181749
Other bacteria	SALM	Salmonella spp.	2021	Mortality	Rate per 100,000	MUS	Mauritius	Africa	≥5 years	1220460	0.00876126	0.00392989	0.0171629
Other bacteria	SALM	Salmonella spp.	2021	Mortality	Rate per 100,000	MUS	Mauritius	Africa	All ages	1281647	0.0116609	0.00483515	0.0227787
Other bacteria	SALM	Salmonella spp.	2021	Mortality	Rate per 100,000	MWI	Malawi	Africa	<5 years	2961259	1.65768	0.54423	3.9439
Other bacteria	SALM	Salmonella spp.	2021	Mortality	Rate per 100,000	MWI	Malawi	Africa	≥5 years	16828634	0.892187	0.287429	2.04321
Other bacteria	SALM	Salmonella spp.	2021	Mortality	Rate per 100,000	MWI	Malawi	Africa	All ages	19789893	1.00673	0.323212	2.30046
Other bacteria	SALM	Salmonella spp.	2021	Mortality	Rate per 100,000	MYS	Malaysia	Western Pacific	<5 years	2538266	0.0451142	0.0145672	0.105148
Other bacteria	SALM	Salmonella spp.	2021	Mortality	Rate per 100,000	MYS	Malaysia	Western Pacific	≥5 years	31543899	0.134435	0.0427197	0.332522
Other bacteria	SALM	Salmonella spp.	2021	Mortality	Rate per 100,000	MYS	Malaysia	Western Pacific	All ages	34082165	0.127783	0.0405804	0.315223
Other bacteria	SALM	Salmonella spp.	2021	Mortality	Rate per 100,000	NAM	Namibia	Africa	<5 years	392635	1.44483	0.630761	2.65047
Other bacteria	SALM	Salmonella spp.	2021	Mortality	Rate per 100,000	NAM	Namibia	Africa	≥5 years	2377172	0.518848	0.240714	0.947475
Other bacteria	SALM	Salmonella spp.	2021	Mortality	Rate per 100,000	NAM	Namibia	Africa	All ages	2769807	0.650112	0.310395	1.1526
Other bacteria	SALM	Salmonella spp.	2021	Mortality	Rate per 100,000	NER	Niger	Africa	<5 years	4442880	8.55341	4.34785	15.2108
Other bacteria	SALM	Salmonella spp.	2021	Mortality	Rate per 100,000	NER	Niger	Africa	≥5 years	19664749	1.29243	0.615262	2.53855
Other bacteria	SALM	Salmonella spp.	2021	Mortality	Rate per 100,000	NER	Niger	Africa	All ages	24107629	2.63058	1.34245	4.81847
Other bacteria	SALM	Salmonella spp.	2021	Mortality	Rate per 100,000	NGA	Nigeria	Africa	<5 years	33235816	14.0323	3.49356	35.302
Other bacteria	SALM	Salmonella spp.	2021	Mortality	Rate per 100,000	NGA	Nigeria	Africa	≥5 years	183015715	0.692894	0.199786	1.68133
Other bacteria	SALM	Salmonella spp.	2021	Mortality	Rate per 100,000	NGA	Nigeria	Africa	All ages	216251531	2.74303	0.734289	6.81258
Other bacteria	SALM	Salmonella spp.	2021	Mortality	Rate per 100,000	NIC	Nicaragua	Americas	<5 years	665094	0.264236	0.0742445	0.703441
Other bacteria	SALM	Salmonella spp.	2021	Mortality	Rate per 100,000	NIC	Nicaragua	Americas	≥5 years	5940237	0.0129263	0.00332616	0.0346721
Other bacteria	SALM	Salmonella spp.	2021	Mortality	Rate per 100,000	NIC	Nicaragua	Americas	All ages	6605331	0.0382307	0.0104309	0.102014
Other bacteria	SALM	Salmonella spp.	2021	Mortality	Rate per 100,000	NIU	Niue	Western Pacific	<5 years	123	0.229492	0.111882	0.433455
Other bacteria	SALM	Salmonella spp.	2021	Mortality	Rate per 100,000	NIU	Niue	Western Pacific	≥5 years	1681	0.0621228	0.0302863	0.117335
Other bacteria	SALM	Salmonella spp.	2021	Mortality	Rate per 100,000	NIU	Niue	Western Pacific	All ages	1804	0.0735343	0.0358497	0.138889
Other bacteria	SALM	Salmonella spp.	2021	Mortality	Rate per 100,000	NLD	Netherlands	Europe	<5 years	872641	0.648692	0.393075	1.02728
Other bacteria	SALM	Salmonella spp.	2021	Mortality	Rate per 100,000	NLD	Netherlands	Europe	≥5 years	16799139	0.124662	0.075539	0.197416
Other bacteria	SALM	Salmonella spp.	2021	Mortality	Rate per 100,000	NLD	Netherlands	Europe	All ages	17671780	0.150539	0.0912191	0.238395
Other bacteria	SALM	Salmonella spp.	2021	Mortality	Rate per 100,000	NOR	Norway	Europe	<5 years	282948	0.610333	0.369832	0.966532
Other bacteria	SALM	Salmonella spp.	2021	Mortality	Rate per 100,000	NOR	Norway	Europe	≥5 years	5108185	0.12507	0.0757864	0.198063
Other bacteria	SALM	Salmonella spp.	2021	Mortality	Rate per 100,000	NOR	Norway	Europe	All ages	5391133	0.150539	0.0912191	0.238395
Other bacteria	SALM	Salmonella spp.	2021	Mortality	Rate per 100,000	NPL	Nepal	South-East Asia	<5 years	2814405	0.779265	0.287909	1.82389
Other bacteria	SALM	Salmonella spp.	2021	Mortality	Rate per 100,000	NPL	Nepal	South-East Asia	≥5 years	26420022	0.274539	0.0923914	0.620707
Other bacteria	SALM	Salmonella spp.	2021	Mortality	Rate per 100,000	NPL	Nepal	South-East Asia	All ages	29234427	0.323129	0.11467	0.699095
Other bacteria	SALM	Salmonella spp.	2021	Mortality	Rate per 100,000	NRU	Nauru	Western Pacific	<5 years	1494	0.122119	0.0595358	0.230654
Other bacteria	SALM	Salmonella spp.	2021	Mortality	Rate per 100,000	NRU	Nauru	Western Pacific	≥5 years	10166	0.0663943	0.0323687	0.125403
Other bacteria	SALM	Salmonella spp.	2021	Mortality	Rate per 100,000	NRU	Nauru	Western Pacific	All ages	11660	0.0735343	0.0358497	0.138889
Other bacteria	SALM	Salmonella spp.	2021	Mortality	Rate per 100,000	NZL	New Zealand	Western Pacific	<5 years	305504	0.261378	0.127427	0.493679
Other bacteria	SALM	Salmonella spp.	2021	Mortality	Rate per 100,000	NZL	New Zealand	Western Pacific	≥5 years	4797777	0.0615732	0.0300183	0.116297
Other bacteria	SALM	Salmonella spp.	2021	Mortality	Rate per 100,000	NZL	New Zealand	Western Pacific	All ages	5103281	0.0735343	0.0358497	0.138889
Other bacteria	SALM	Salmonella spp.	2021	Mortality	Rate per 100,000	OMN	Oman	Eastern Mediterranean	<5 years	436947	0.252002	0.0863896	0.558818
Other bacteria	SALM	Salmonella spp.	2021	Mortality	Rate per 100,000	OMN	Oman	Eastern Mediterranean	≥5 years	4036843	0.100911	0.0345935	0.223771
Other bacteria	SALM	Salmonella spp.	2021	Mortality	Rate per 100,000	OMN	Oman	Eastern Mediterranean	All ages	4473790	0.115667	0.0396523	0.256495
Other bacteria	SALM	Salmonella spp.	2021	Mortality	Rate per 100,000	PAK	Pakistan	Eastern Mediterranean	<5 years	31071794	1.90568	0.630775	4.31042
Other bacteria	SALM	Salmonella spp.	2021	Mortality	Rate per 100,000	PAK	Pakistan	Eastern Mediterranean	≥5 years	206155874	0.279926	0.0842466	0.659102
Other bacteria	SALM	Salmonella spp.	2021	Mortality	Rate per 100,000	PAK	Pakistan	Eastern Mediterranean	All ages	237227668	0.492865	0.158972	1.1298
Other bacteria	SALM	Salmonella spp.	2021	Mortality	Rate per 100,000	PAN	Panama	Americas	<5 years	376506	0.276918	0.155803	0.424671
Other bacteria	SALM	Salmonella spp.	2021	Mortality	Rate per 100,000	PAN	Panama	Americas	≥5 years	3942788	0.0978286	0.0550416	0.150026
Other bacteria	SALM	Salmonella spp.	2021	Mortality	Rate per 100,000	PAN	Panama	Americas	All ages	4319294	0.11344	0.0638248	0.173967
Other bacteria	SALM	Salmonella spp.	2021	Mortality	Rate per 100,000	PER	Peru	Americas	<5 years	2702384	0.161155	0.0511404	0.349569
Other bacteria	SALM	Salmonella spp.	2021	Mortality	Rate per 100,000	PER	Peru	Americas	≥5 years	30314848	0.0245373	0.00779806	0.0545781
Other bacteria	SALM	Salmonella spp.	2021	Mortality	Rate per 100,000	PER	Peru	Americas	All ages	33017232	0.0357191	0.0115993	0.077378
Other bacteria	SALM	Salmonella spp.	2021	Mortality	Rate per 100,000	PHL	Philippines	Western Pacific	<5 years	10921688	1.6046	0.648915	3.30446
Other bacteria	SALM	Salmonella spp.	2021	Mortality	Rate per 100,000	PHL	Philippines	Western Pacific	≥5 years	101762886	0.111212	0.0475968	0.213139
Other bacteria	SALM	Salmonella spp.	2021	Mortality	Rate per 100,000	PHL	Philippines	Western Pacific	All ages	112684574	0.255955	0.112517	0.482518
Other bacteria	SALM	Salmonella spp.	2021	Mortality	Rate per 100,000	PLW	Palau	Western Pacific	<5 years	1026	0.703745	0.179237	1.90327
Other bacteria	SALM	Salmonella spp.	2021	Mortality	Rate per 100,000	PLW	Palau	Western Pacific	≥5 years	16770	0.550452	0.209279	1.149
Other bacteria	SALM	Salmonella spp.	2021	Mortality	Rate per 100,000	PLW	Palau	Western Pacific	All ages	17796	0.55929	0.220094	1.14732
Other bacteria	SALM	Salmonella spp.	2021	Mortality	Rate per 100,000	PNG	Papua New Guinea	Western Pacific	<5 years	1209803	2.3483	0.60988	5.51771
Other bacteria	SALM	Salmonella spp.	2021	Mortality	Rate per 100,000	PNG	Papua New Guinea	Western Pacific	≥5 years	8705859	0.322308	0.0845331	0.784593
Other bacteria	SALM	Salmonella spp.	2021	Mortality	Rate per 100,000	PNG	Papua New Guinea	Western Pacific	All ages	9915662	0.569498	0.151984	1.407
Other bacteria	SALM	Salmonella spp.	2021	Mortality	Rate per 100,000	POL	Poland	Europe	<5 years	1882112	0.648838	0.393164	1.02751
Other bacteria	SALM	Salmonella spp.	2021	Mortality	Rate per 100,000	POL	Poland	Europe	≥5 years	36240962	0.12466	0.0755381	0.197414
Other bacteria	SALM	Salmonella spp.	2021	Mortality	Rate per 100,000	POL	Poland	Europe	All ages	38123074	0.150539	0.0912191	0.238395
Other bacteria	SALM	Salmonella spp.	2021	Mortality	Rate per 100,000	PRK	North Korea	South-East Asia	<5 years	1712425	0.221326	0.0921206	0.446845
Other bacteria	SALM	Salmonella spp.	2021	Mortality	Rate per 100,000	PRK	North Korea	South-East Asia	≥5 years	24471046	0.0081453	0.00357728	0.0164299
Other bacteria	SALM	Salmonella spp.	2021	Mortality	Rate per 100,000	PRK	North Korea	South-East Asia	All ages	26183471	0.0220875	0.00948678	0.0426807
Other bacteria	SALM	Salmonella spp.	2021	Mortality	Rate per 100,000	PRT	Portugal	Europe	<5 years	433735	0.766492	0.464456	1.21383
Other bacteria	SALM	Salmonella spp.	2021	Mortality	Rate per 100,000	PRT	Portugal	Europe	≥5 years	9944856	0.123675	0.0749407	0.195853
Other bacteria	SALM	Salmonella spp.	2021	Mortality	Rate per 100,000	PRT	Portugal	Europe	All ages	10378591	0.150539	0.0912191	0.238395
Other bacteria	SALM	Salmonella spp.	2021	Mortality	Rate per 100,000	PRY	Paraguay	Americas	<5 years	683891	0.390812	0.137879	0.907376
Other bacteria	SALM	Salmonella spp.	2021	Mortality	Rate per 100,000	PRY	Paraguay	Americas	≥5 years	5965071	0.0380293	0.0174027	0.0744637
Other bacteria	SALM	Salmonella spp.	2021	Mortality	Rate per 100,000	PRY	Paraguay	Americas	All ages	6648962	0.0743155	0.0342177	0.149654
Other bacteria	SALM	Salmonella spp.	2021	Mortality	Rate per 100,000	QAT	Qatar	Eastern Mediterranean	<5 years	158888	0.432304	0.148199	0.958642
Other bacteria	SALM	Salmonella spp.	2021	Mortality	Rate per 100,000	QAT	Qatar	Eastern Mediterranean	≥5 years	2631878	0.0965519	0.0330993	0.214106
Other bacteria	SALM	Salmonella spp.	2021	Mortality	Rate per 100,000	QAT	Qatar	Eastern Mediterranean	All ages	2790766	0.115667	0.0396523	0.256495
Other bacteria	SALM	Salmonella spp.	2021	Mortality	Rate per 100,000	ROU	Romania	Europe	<5 years	1009898	0.613184	0.371559	0.971046
Other bacteria	SALM	Salmonella spp.	2021	Mortality	Rate per 100,000	ROU	Romania	Europe	≥5 years	18321998	0.125038	0.0757669	0.198012
Other bacteria	SALM	Salmonella spp.	2021	Mortality	Rate per 100,000	ROU	Romania	Europe	All ages	19331896	0.150539	0.0912191	0.238395
Other bacteria	SALM	Salmonella spp.	2021	Mortality	Rate per 100,000	RUS	Russia	Europe	<5 years	8173299	0.0120127	0.00527168	0.0251234
Other bacteria	SALM	Salmonella spp.	2021	Mortality	Rate per 100,000	RUS	Russia	Europe	≥5 years	138014673	0.00970734	0.00461799	0.0200509
Other bacteria	SALM	Salmonella spp.	2021	Mortality	Rate per 100,000	RUS	Russia	Europe	All ages	146187972	0.00983623	0.00468997	0.0202594
Other bacteria	SALM	Salmonella spp.	2021	Mortality	Rate per 100,000	RWA	Rwanda	Africa	<5 years	1841057	1.90904	0.81844	3.5703
Other bacteria	SALM	Salmonella spp.	2021	Mortality	Rate per 100,000	RWA	Rwanda	Africa	≥5 years	11369999	0.453988	0.20703	0.884103
Other bacteria	SALM	Salmonella spp.	2021	Mortality	Rate per 100,000	RWA	Rwanda	Africa	All ages	13211056	0.65676	0.3152	1.23195
Other bacteria	SALM	Salmonella spp.	2021	Mortality	Rate per 100,000	SAU	Saudi Arabia	Eastern Mediterranean	<5 years	2722108	0.281861	0.0966258	0.625032
Other bacteria	SALM	Salmonella spp.	2021	Mortality	Rate per 100,000	SAU	Saudi Arabia	Eastern Mediterranean	≥5 years	28451281	0.0997667	0.0342013	0.221234
Other bacteria	SALM	Salmonella spp.	2021	Mortality	Rate per 100,000	SAU	Saudi Arabia	Eastern Mediterranean	All ages	31173389	0.115667	0.0396523	0.256495
Other bacteria	SALM	Salmonella spp.	2021	Mortality	Rate per 100,000	SDN	Sudan	Eastern Mediterranean	<5 years	7362872	2.56355	0.690825	6.78656
Other bacteria	SALM	Salmonella spp.	2021	Mortality	Rate per 100,000	SDN	Sudan	Eastern Mediterranean	≥5 years	40041293	0.0490668	0.0129921	0.129221
Other bacteria	SALM	Salmonella spp.	2021	Mortality	Rate per 100,000	SDN	Sudan	Eastern Mediterranean	All ages	47404165	0.43962	0.118659	1.15114
Other bacteria	SALM	Salmonella spp.	2021	Mortality	Rate per 100,000	SEAR	South-East Asian Region	South-East Asia	<5 years	170977499	0.969206	0.480589	1.85024
Other bacteria	SALM	Salmonella spp.	2021	Mortality	Rate per 100,000	SEAR	South-East Asian Region	South-East Asia	≥5 years	1886724189	0.699195	0.32967	1.40005
Other bacteria	SALM	Salmonella spp.	2021	Mortality	Rate per 100,000	SEAR	South-East Asian Region	South-East Asia	All ages	2057701688	0.721631	0.340633	1.42731
Other bacteria	SALM	Salmonella spp.	2021	Mortality	Rate per 100,000	SEN	Senegal	Africa	<5 years	2408327	2.02982	0.592733	5.06615
Other bacteria	SALM	Salmonella spp.	2021	Mortality	Rate per 100,000	SEN	Senegal	Africa	≥5 years	14598273	0.516442	0.145479	1.36029
Other bacteria	SALM	Salmonella spp.	2021	Mortality	Rate per 100,000	SEN	Senegal	Africa	All ages	17006600	0.730754	0.211081	1.78944
Other bacteria	SALM	Salmonella spp.	2021	Mortality	Rate per 100,000	SGP	Singapore	Western Pacific	<5 years	227200	0.382813	0.18663	0.723042
Other bacteria	SALM	Salmonella spp.	2021	Mortality	Rate per 100,000	SGP	Singapore	Western Pacific	≥5 years	5331329	0.0603541	0.029424	0.113994
Other bacteria	SALM	Salmonella spp.	2021	Mortality	Rate per 100,000	SGP	Singapore	Western Pacific	All ages	5558529	0.0735343	0.0358497	0.138889
Other bacteria	SALM	Salmonella spp.	2021	Mortality	Rate per 100,000	SLB	Solomon Islands	Western Pacific	<5 years	102544	0.357808	0.135931	0.803025
Other bacteria	SALM	Salmonella spp.	2021	Mortality	Rate per 100,000	SLB	Solomon Islands	Western Pacific	≥5 years	650979	0.341784	0.137024	0.718379
Other bacteria	SALM	Salmonella spp.	2021	Mortality	Rate per 100,000	SLB	Solomon Islands	Western Pacific	All ages	753523	0.343964	0.135111	0.711912
Other bacteria	SALM	Salmonella spp.	2021	Mortality	Rate per 100,000	SLE	Sierra Leone	Africa	<5 years	1135524	5.33232	2.86601	9.6896
Other bacteria	SALM	Salmonella spp.	2021	Mortality	Rate per 100,000	SLE	Sierra Leone	Africa	≥5 years	6868186	0.895508	0.431347	1.76037
Other bacteria	SALM	Salmonella spp.	2021	Mortality	Rate per 100,000	SLE	Sierra Leone	Africa	All ages	8003710	1.52498	0.784769	2.78467
Other bacteria	SALM	Salmonella spp.	2021	Mortality	Rate per 100,000	SLV	El Salvador	Americas	<5 years	509679	0.155186	0.0663246	0.319407
Other bacteria	SALM	Salmonella spp.	2021	Mortality	Rate per 100,000	SLV	El Salvador	Americas	≥5 years	5736509	0.104184	0.0447491	0.212726
Other bacteria	SALM	Salmonella spp.	2021	Mortality	Rate per 100,000	SLV	El Salvador	Americas	All ages	6246188	0.108346	0.0481648	0.218414
Other bacteria	SALM	Salmonella spp.	2021	Mortality	Rate per 100,000	SMR	San Marino	Europe	<5 years	1243	0.897406	0.543784	1.42114
Other bacteria	SALM	Salmonella spp.	2021	Mortality	Rate per 100,000	SMR	San Marino	Europe	≥5 years	33580	0.122893	0.0744669	0.194614
Other bacteria	SALM	Salmonella spp.	2021	Mortality	Rate per 100,000	SMR	San Marino	Europe	All ages	34823	0.150539	0.0912191	0.238395
Other bacteria	SALM	Salmonella spp.	2021	Mortality	Rate per 100,000	SOM	Somalia	Eastern Mediterranean	<5 years	3220258	10.004	2.67109	25.044
Other bacteria	SALM	Salmonella spp.	2021	Mortality	Rate per 100,000	SOM	Somalia	Eastern Mediterranean	≥5 years	13750215	1.96419	0.823104	3.83239
Other bacteria	SALM	Salmonella spp.	2021	Mortality	Rate per 100,000	SOM	Somalia	Eastern Mediterranean	All ages	16970473	3.48979	1.37667	7.19585
Other bacteria	SALM	Salmonella spp.	2021	Mortality	Rate per 100,000	SRB	Serbia	Europe	<5 years	322498	0.00509046	4.47957e-06	0.029479
Other bacteria	SALM	Salmonella spp.	2021	Mortality	Rate per 100,000	SRB	Serbia	Europe	≥5 years	6554003	0.0509378	0.0193782	0.122895
Other bacteria	SALM	Salmonella spp.	2021	Mortality	Rate per 100,000	SRB	Serbia	Europe	All ages	6876501	0.0487876	0.0185805	0.117369
Other bacteria	SALM	Salmonella spp.	2021	Mortality	Rate per 100,000	SSD	South Sudan	Africa	<5 years	1420312	6.02934	1.37748	16.2847
Other bacteria	SALM	Salmonella spp.	2021	Mortality	Rate per 100,000	SSD	South Sudan	Africa	≥5 years	9415788	1.70875	0.834164	3.22352
Other bacteria	SALM	Salmonella spp.	2021	Mortality	Rate per 100,000	SSD	South Sudan	Africa	All ages	10836100	2.27506	1.08131	4.41117
Other bacteria	SALM	Salmonella spp.	2021	Mortality	Rate per 100,000	STP	Sao Tome and Principe	Africa	<5 years	29705	0.465149	0.171461	0.904996
Other bacteria	SALM	Salmonella spp.	2021	Mortality	Rate per 100,000	STP	Sao Tome and Principe	Africa	≥5 years	190165	0.159474	0.0775368	0.300135
Other bacteria	SALM	Salmonella spp.	2021	Mortality	Rate per 100,000	STP	Sao Tome and Principe	Africa	All ages	219870	0.200771	0.100599	0.377729
Other bacteria	SALM	Salmonella spp.	2021	Mortality	Rate per 100,000	SUR	Suriname	Americas	<5 years	53606	0.133153	0.0290835	0.369553
Other bacteria	SALM	Salmonella spp.	2021	Mortality	Rate per 100,000	SUR	Suriname	Americas	≥5 years	561886	0.117727	0.0519311	0.237274
Other bacteria	SALM	Salmonella spp.	2021	Mortality	Rate per 100,000	SUR	Suriname	Americas	All ages	615492	0.119071	0.0518507	0.236803
Other bacteria	SALM	Salmonella spp.	2021	Mortality	Rate per 100,000	SVK	Slovakia	Europe	<5 years	293069	0.596309	0.361334	0.944322
Other bacteria	SALM	Salmonella spp.	2021	Mortality	Rate per 100,000	SVK	Slovakia	Europe	≥5 years	5162592	0.125233	0.0758852	0.198321
Other bacteria	SALM	Salmonella spp.	2021	Mortality	Rate per 100,000	SVK	Slovakia	Europe	All ages	5455661	0.150539	0.0912191	0.238395
Other bacteria	SALM	Salmonella spp.	2021	Mortality	Rate per 100,000	SVN	Slovenia	Europe	<5 years	100731	0.672289	0.407374	1.06465
Other bacteria	SALM	Salmonella spp.	2021	Mortality	Rate per 100,000	SVN	Slovenia	Europe	≥5 years	2013369	0.124435	0.0754015	0.197057
Other bacteria	SALM	Salmonella spp.	2021	Mortality	Rate per 100,000	SVN	Slovenia	Europe	All ages	2114100	0.150539	0.0912191	0.238395
Other bacteria	SALM	Salmonella spp.	2021	Mortality	Rate per 100,000	SWE	Sweden	Europe	<5 years	595077	0.558723	0.338559	0.884801
Other bacteria	SALM	Salmonella spp.	2021	Mortality	Rate per 100,000	SWE	Sweden	Europe	≥5 years	9784420	0.125713	0.0761761	0.199081
Other bacteria	SALM	Salmonella spp.	2021	Mortality	Rate per 100,000	SWE	Sweden	Europe	All ages	10379497	0.150539	0.0912191	0.238395
Other bacteria	SALM	Salmonella spp.	2021	Mortality	Rate per 100,000	SWZ	Eswatini	Africa	<5 years	142424	2.41292	1.10896	4.68914
Other bacteria	SALM	Salmonella spp.	2021	Mortality	Rate per 100,000	SWZ	Eswatini	Africa	≥5 years	1057636	0.811225	0.393001	1.48166
Other bacteria	SALM	Salmonella spp.	2021	Mortality	Rate per 100,000	SWZ	Eswatini	Africa	All ages	1200060	1.00132	0.508166	1.7937
Other bacteria	SALM	Salmonella spp.	2021	Mortality	Rate per 100,000	SYC	Seychelles	Africa	<5 years	8652	0.151314	0.0581309	0.323004
Other bacteria	SALM	Salmonella spp.	2021	Mortality	Rate per 100,000	SYC	Seychelles	Africa	≥5 years	112972	0.0986242	0.0419269	0.196832
Other bacteria	SALM	Salmonella spp.	2021	Mortality	Rate per 100,000	SYC	Seychelles	Africa	All ages	121624	0.102372	0.0440395	0.199443
Other bacteria	SALM	Salmonella spp.	2021	Mortality	Rate per 100,000	SYR	Syria	Eastern Mediterranean	<5 years	1968057	0.213002	0.0863821	0.420802
Other bacteria	SALM	Salmonella spp.	2021	Mortality	Rate per 100,000	SYR	Syria	Eastern Mediterranean	≥5 years	19379895	0.0104991	0.00431069	0.0223826
Other bacteria	SALM	Salmonella spp.	2021	Mortality	Rate per 100,000	SYR	Syria	Eastern Mediterranean	All ages	21347952	0.0291678	0.0121322	0.0572969
Other bacteria	SALM	Salmonella spp.	2021	Mortality	Rate per 100,000	TCD	Chad	Africa	<5 years	3292794	8.44913	4.28946	14.9914
Other bacteria	SALM	Salmonella spp.	2021	Mortality	Rate per 100,000	TCD	Chad	Africa	≥5 years	14220806	1.17434	0.59579	2.16156
Other bacteria	SALM	Salmonella spp.	2021	Mortality	Rate per 100,000	TCD	Chad	Africa	All ages	17513600	2.5421	1.30445	4.4669
Other bacteria	SALM	Salmonella spp.	2021	Mortality	Rate per 100,000	TGO	Togo	Africa	<5 years	1304479	3.24293	1.60866	5.935
Other bacteria	SALM	Salmonella spp.	2021	Mortality	Rate per 100,000	TGO	Togo	Africa	≥5 years	7469084	0.720819	0.351834	1.39279
Other bacteria	SALM	Salmonella spp.	2021	Mortality	Rate per 100,000	TGO	Togo	Africa	All ages	8773563	1.09581	0.545377	2.06305
Other bacteria	SALM	Salmonella spp.	2021	Mortality	Rate per 100,000	THA	Thailand	South-East Asia	<5 years	3339072	0.0565759	0.019116	0.130571
Other bacteria	SALM	Salmonella spp.	2021	Mortality	Rate per 100,000	THA	Thailand	South-East Asia	≥5 years	68360596	0.330468	0.115617	0.733179
Other bacteria	SALM	Salmonella spp.	2021	Mortality	Rate per 100,000	THA	Thailand	South-East Asia	All ages	71699668	0.317713	0.111301	0.707477
Other bacteria	SALM	Salmonella spp.	2021	Mortality	Rate per 100,000	TJK	Tajikistan	Europe	<5 years	1320886	1.38158	0.508497	3.07253
Other bacteria	SALM	Salmonella spp.	2021	Mortality	Rate per 100,000	TJK	Tajikistan	Europe	≥5 years	8536378	0.0215243	0.00882984	0.0484257
Other bacteria	SALM	Salmonella spp.	2021	Mortality	Rate per 100,000	TJK	Tajikistan	Europe	All ages	9857264	0.203774	0.0789007	0.457581
Other bacteria	SALM	Salmonella spp.	2021	Mortality	Rate per 100,000	TKM	Turkmenistan	Europe	<5 years	824779	1.50405	0.550717	3.28116
Other bacteria	SALM	Salmonella spp.	2021	Mortality	Rate per 100,000	TKM	Turkmenistan	Europe	≥5 years	6197095	0.00529095	0.00211943	0.0108457
Other bacteria	SALM	Salmonella spp.	2021	Mortality	Rate per 100,000	TKM	Turkmenistan	Europe	All ages	7021874	0.181333	0.06677	0.39575
Other bacteria	SALM	Salmonella spp.	2021	Mortality	Rate per 100,000	TLS	Timor-Leste	South-East Asia	<5 years	165907	2.44996	1.01537	4.75485
Other bacteria	SALM	Salmonella spp.	2021	Mortality	Rate per 100,000	TLS	Timor-Leste	South-East Asia	≥5 years	1172626	0.187636	0.0745068	0.368367
Other bacteria	SALM	Salmonella spp.	2021	Mortality	Rate per 100,000	TLS	Timor-Leste	South-East Asia	All ages	1338533	0.468043	0.201858	0.860472
Other bacteria	SALM	Salmonella spp.	2021	Mortality	Rate per 100,000	TON	Tonga	Western Pacific	<5 years	12004	0.120941	0.0187192	0.340291
Other bacteria	SALM	Salmonella spp.	2021	Mortality	Rate per 100,000	TON	Tonga	Western Pacific	≥5 years	93707	0.129456	0.055873	0.261392
Other bacteria	SALM	Salmonella spp.	2021	Mortality	Rate per 100,000	TON	Tonga	Western Pacific	All ages	105711	0.128489	0.0533463	0.259645
Other bacteria	SALM	Salmonella spp.	2021	Mortality	Rate per 100,000	TTO	Trinidad and Tobago	Americas	<5 years	88296	0.405616	0.228213	0.622039
Other bacteria	SALM	Salmonella spp.	2021	Mortality	Rate per 100,000	TTO	Trinidad and Tobago	Americas	≥5 years	1395406	0.0949517	0.0534229	0.145614
Other bacteria	SALM	Salmonella spp.	2021	Mortality	Rate per 100,000	TTO	Trinidad and Tobago	Americas	All ages	1483702	0.11344	0.0638248	0.173967
Other bacteria	SALM	Salmonella spp.	2021	Mortality	Rate per 100,000	TUN	Tunisia	Eastern Mediterranean	<5 years	1006423	0.0433155	0.0197347	0.0852511
Other bacteria	SALM	Salmonella spp.	2021	Mortality	Rate per 100,000	TUN	Tunisia	Eastern Mediterranean	≥5 years	11012757	0.0187013	0.00794281	0.0352194
Other bacteria	SALM	Salmonella spp.	2021	Mortality	Rate per 100,000	TUN	Tunisia	Eastern Mediterranean	All ages	12019180	0.0207624	0.00908014	0.0380893
Other bacteria	SALM	Salmonella spp.	2021	Mortality	Rate per 100,000	TUR	Turkey	Europe	<5 years	6426213	0.0537299	0.0185155	0.110838
Other bacteria	SALM	Salmonella spp.	2021	Mortality	Rate per 100,000	TUR	Turkey	Europe	≥5 years	79998675	0.0190351	0.00635844	0.0423574
Other bacteria	SALM	Salmonella spp.	2021	Mortality	Rate per 100,000	TUR	Turkey	Europe	All ages	86424888	0.0216149	0.0073363	0.0469998
Other bacteria	SALM	Salmonella spp.	2021	Mortality	Rate per 100,000	TUV	Tuvalu	Western Pacific	<5 years	1155	3.74519	1.52871	7.62005
Other bacteria	SALM	Salmonella spp.	2021	Mortality	Rate per 100,000	TUV	Tuvalu	Western Pacific	≥5 years	9152	1.82782	0.785395	3.98519
Other bacteria	SALM	Salmonella spp.	2021	Mortality	Rate per 100,000	TUV	Tuvalu	Western Pacific	All ages	10307	2.04268	0.883872	4.26927
Other bacteria	SALM	Salmonella spp.	2021	Mortality	Rate per 100,000	TZA	Tanzania	Africa	<5 years	10244414	1.45836	0.513013	2.98125
Other bacteria	SALM	Salmonella spp.	2021	Mortality	Rate per 100,000	TZA	Tanzania	Africa	≥5 years	51649772	0.512452	0.161725	1.15498
Other bacteria	SALM	Salmonella spp.	2021	Mortality	Rate per 100,000	TZA	Tanzania	Africa	All ages	61894186	0.669013	0.229066	1.38871
Other bacteria	SALM	Salmonella spp.	2021	Mortality	Rate per 100,000	UGA	Uganda	Africa	<5 years	7520272	1.08223	0.496466	2.09729
Other bacteria	SALM	Salmonella spp.	2021	Mortality	Rate per 100,000	UGA	Uganda	Africa	≥5 years	37657259	0.434356	0.207498	0.851934
Other bacteria	SALM	Salmonella spp.	2021	Mortality	Rate per 100,000	UGA	Uganda	Africa	All ages	45177531	0.542201	0.261842	1.01401
Other bacteria	SALM	Salmonella spp.	2021	Mortality	Rate per 100,000	UKR	Ukraine	Europe	<5 years	1876840	0.0445735	0.0179592	0.103207
Other bacteria	SALM	Salmonella spp.	2021	Mortality	Rate per 100,000	UKR	Ukraine	Europe	≥5 years	42647319	0.00204352	0.000931717	0.00406228
Other bacteria	SALM	Salmonella spp.	2021	Mortality	Rate per 100,000	UKR	Ukraine	Europe	All ages	44524159	0.0038363	0.00171774	0.00801345
Other bacteria	SALM	Salmonella spp.	2021	Mortality	Rate per 100,000	URY	Uruguay	Americas	<5 years	199596	0.411214	0.231363	0.630623
Other bacteria	SALM	Salmonella spp.	2021	Mortality	Rate per 100,000	URY	Uruguay	Americas	≥5 years	3200649	0.0948699	0.0533769	0.145489
Other bacteria	SALM	Salmonella spp.	2021	Mortality	Rate per 100,000	URY	Uruguay	Americas	All ages	3400245	0.11344	0.0638248	0.173967
Other bacteria	SALM	Salmonella spp.	2021	Mortality	Rate per 100,000	USA	United States	Americas	<5 years	19176614	0.427633	0.240601	0.655803
Other bacteria	SALM	Salmonella spp.	2021	Mortality	Rate per 100,000	USA	United States	Americas	≥5 years	320553275	0.0946433	0.0532494	0.145142
Other bacteria	SALM	Salmonella spp.	2021	Mortality	Rate per 100,000	USA	United States	Americas	All ages	339729889	0.11344	0.0638248	0.173967
Other bacteria	SALM	Salmonella spp.	2021	Mortality	Rate per 100,000	UZB	Uzbekistan	Europe	<5 years	3867598	0.219812	0.0725855	0.527642
Other bacteria	SALM	Salmonella spp.	2021	Mortality	Rate per 100,000	UZB	Uzbekistan	Europe	≥5 years	30036042	0.00317447	0.0014387	0.0060445
Other bacteria	SALM	Salmonella spp.	2021	Mortality	Rate per 100,000	UZB	Uzbekistan	Europe	All ages	33903640	0.0278877	0.0103299	0.0647918
Other bacteria	SALM	Salmonella spp.	2021	Mortality	Rate per 100,000	VCT	Saint Vincent and the Grenadines	Americas	<5 years	7023	0.317683	0.0384083	1.04314
Other bacteria	SALM	Salmonella spp.	2021	Mortality	Rate per 100,000	VCT	Saint Vincent and the Grenadines	Americas	≥5 years	96246	0.0166105	0.00717216	0.033514
Other bacteria	SALM	Salmonella spp.	2021	Mortality	Rate per 100,000	VCT	Saint Vincent and the Grenadines	Americas	All ages	103269	0.0370854	0.0128036	0.098479
Other bacteria	SALM	Salmonella spp.	2021	Mortality	Rate per 100,000	VEN	Venezuela	Americas	<5 years	2332568	0.567264	0.161088	1.3355
Other bacteria	SALM	Salmonella spp.	2021	Mortality	Rate per 100,000	VEN	Venezuela	Americas	≥5 years	25967834	0.124867	0.0357444	0.300079
Other bacteria	SALM	Salmonella spp.	2021	Mortality	Rate per 100,000	VEN	Venezuela	Americas	All ages	28300402	0.16133	0.0470127	0.362869
Other bacteria	SALM	Salmonella spp.	2021	Mortality	Rate per 100,000	VNM	Vietnam	Western Pacific	<5 years	7559504	0.597525	0.226659	1.2666
Other bacteria	SALM	Salmonella spp.	2021	Mortality	Rate per 100,000	VNM	Vietnam	Western Pacific	≥5 years	90978474	0.0460281	0.0160935	0.103365
Other bacteria	SALM	Salmonella spp.	2021	Mortality	Rate per 100,000	VNM	Vietnam	Western Pacific	All ages	98537978	0.0883371	0.0326381	0.184983
Other bacteria	SALM	Salmonella spp.	2021	Mortality	Rate per 100,000	VUT	Vanuatu	Western Pacific	<5 years	43592	0.625779	0.218314	1.2914
Other bacteria	SALM	Salmonella spp.	2021	Mortality	Rate per 100,000	VUT	Vanuatu	Western Pacific	≥5 years	258784	0.391275	0.164707	0.780784
Other bacteria	SALM	Salmonella spp.	2021	Mortality	Rate per 100,000	VUT	Vanuatu	Western Pacific	All ages	302376	0.425082	0.181398	0.818309
Other bacteria	SALM	Salmonella spp.	2021	Mortality	Rate per 100,000	WPR	Western Pacific Region	Western Pacific	<5 years	111603724	0.437096	0.236586	0.753986
Other bacteria	SALM	Salmonella spp.	2021	Mortality	Rate per 100,000	WPR	Western Pacific Region	Western Pacific	≥5 years	1815467752	0.0308284	0.0192302	0.0485386
Other bacteria	SALM	Salmonella spp.	2021	Mortality	Rate per 100,000	WPR	Western Pacific Region	Western Pacific	All ages	1927071476	0.0543569	0.033477	0.0869815
Other bacteria	SALM	Salmonella spp.	2021	Mortality	Rate per 100,000	WSM	Samoa	Western Pacific	<5 years	29490	0.358169	0.153034	0.73405
Other bacteria	SALM	Salmonella spp.	2021	Mortality	Rate per 100,000	WSM	Samoa	Western Pacific	≥5 years	183531	0.144845	0.0628433	0.29115
Other bacteria	SALM	Salmonella spp.	2021	Mortality	Rate per 100,000	WSM	Samoa	Western Pacific	All ages	213021	0.174377	0.0826199	0.347728
Other bacteria	SALM	Salmonella spp.	2021	Mortality	Rate per 100,000	YEM	Yemen	Eastern Mediterranean	<5 years	5887959	2.30389	0.73605	5.1134
Other bacteria	SALM	Salmonella spp.	2021	Mortality	Rate per 100,000	YEM	Yemen	Eastern Mediterranean	≥5 years	30741088	0.0442118	0.0182168	0.0938165
Other bacteria	SALM	Salmonella spp.	2021	Mortality	Rate per 100,000	YEM	Yemen	Eastern Mediterranean	All ages	36629047	0.407445	0.13856	0.871577
Other bacteria	SALM	Salmonella spp.	2021	Mortality	Rate per 100,000	ZAF	South Africa	Africa	<5 years	5613796	1.43919	0.526365	2.95245
Other bacteria	SALM	Salmonella spp.	2021	Mortality	Rate per 100,000	ZAF	South Africa	Africa	≥5 years	55431473	0.484442	0.156092	1.02433
Other bacteria	SALM	Salmonella spp.	2021	Mortality	Rate per 100,000	ZAF	South Africa	Africa	All ages	61045269	0.572241	0.18762	1.17313
Other bacteria	SALM	Salmonella spp.	2021	Mortality	Rate per 100,000	ZMB	Zambia	Africa	<5 years	3028306	3.9598	1.28031	11.7197
Other bacteria	SALM	Salmonella spp.	2021	Mortality	Rate per 100,000	ZMB	Zambia	Africa	≥5 years	16303415	0.758336	0.235579	2.05319
Other bacteria	SALM	Salmonella spp.	2021	Mortality	Rate per 100,000	ZMB	Zambia	Africa	All ages	19331721	1.25984	0.421154	3.51642
Other bacteria	SALM	Salmonella spp.	2021	Mortality	Rate per 100,000	ZWE	Zimbabwe	Africa	<5 years	2246932	2.50935	0.836522	6.69797
Other bacteria	SALM	Salmonella spp.	2021	Mortality	Rate per 100,000	ZWE	Zimbabwe	Africa	≥5 years	13412636	1.06447	0.332779	2.89305
Other bacteria	SALM	Salmonella spp.	2021	Mortality	Rate per 100,000	ZWE	Zimbabwe	Africa	All ages	15659568	1.27179	0.412357	3.25307
Other bacteria	SHIG	Shigella spp.	2000	Incidence	Number	AFG	Afghanistan	Eastern Mediterranean	<5 years	4239966	1.36936e+06	637575	2.50358e+06
Other bacteria	SHIG	Shigella spp.	2000	Incidence	Number	AFG	Afghanistan	Eastern Mediterranean	≥5 years	16011992	856927	360237	1.60223e+06
Other bacteria	SHIG	Shigella spp.	2000	Incidence	Number	AFG	Afghanistan	Eastern Mediterranean	All ages	20251958	2.22628e+06	1.00985e+06	4.00217e+06
Other bacteria	SHIG	Shigella spp.	2000	Incidence	Number	AFR	African Region	Africa	<5 years	114197227	5.47315e+07	3.28006e+07	8.34174e+07
Other bacteria	SHIG	Shigella spp.	2000	Incidence	Number	AFR	African Region	Africa	≥5 years	552440327	1.34112e+08	7.8043e+07	2.13408e+08
Other bacteria	SHIG	Shigella spp.	2000	Incidence	Number	AFR	African Region	Africa	All ages	666637554	1.88843e+08	1.12002e+08	2.90548e+08
Other bacteria	SHIG	Shigella spp.	2000	Incidence	Number	AGO	Angola	Africa	<5 years	2931041	1.57843e+06	791204	2.63311e+06
Other bacteria	SHIG	Shigella spp.	2000	Incidence	Number	AGO	Angola	Africa	≥5 years	12994433	2.25011e+06	1.09985e+06	3.7948e+06
Other bacteria	SHIG	Shigella spp.	2000	Incidence	Number	AGO	Angola	Africa	All ages	15925474	3.82854e+06	1.91301e+06	6.41824e+06
Other bacteria	SHIG	Shigella spp.	2000	Incidence	Number	ALB	Albania	Europe	<5 years	289949	11472.8	3882.59	24524
Other bacteria	SHIG	Shigella spp.	2000	Incidence	Number	ALB	Albania	Europe	≥5 years	2887637	9165.75	2869.43	19608.2
Other bacteria	SHIG	Shigella spp.	2000	Incidence	Number	ALB	Albania	Europe	All ages	3177586	20638.6	7199.95	43027
Other bacteria	SHIG	Shigella spp.	2000	Incidence	Number	AMR	Region of the Americas	Americas	<5 years	76996542	9.5369e+06	4.87817e+06	1.54223e+07
Other bacteria	SHIG	Shigella spp.	2000	Incidence	Number	AMR	Region of the Americas	Americas	≥5 years	746120195	2.64469e+07	1.34121e+07	4.53151e+07
Other bacteria	SHIG	Shigella spp.	2000	Incidence	Number	AMR	Region of the Americas	Americas	All ages	823116737	3.59838e+07	1.88968e+07	5.97931e+07
Other bacteria	SHIG	Shigella spp.	2000	Incidence	Number	AND	Andorra	Europe	<5 years	3406	6.88621	3.56648	12.5884
Other bacteria	SHIG	Shigella spp.	2000	Incidence	Number	AND	Andorra	Europe	≥5 years	62357	19.2971	9.99428	35.2761
Other bacteria	SHIG	Shigella spp.	2000	Incidence	Number	AND	Andorra	Europe	All ages	65763	26.1833	13.5608	47.8645
Other bacteria	SHIG	Shigella spp.	2000	Incidence	Number	ARE	United Arab Emirates	Eastern Mediterranean	<5 years	262638	446.442	108.088	1446.06
Other bacteria	SHIG	Shigella spp.	2000	Incidence	Number	ARE	United Arab Emirates	Eastern Mediterranean	≥5 years	3116704	1251.06	302.894	4052.25
Other bacteria	SHIG	Shigella spp.	2000	Incidence	Number	ARE	United Arab Emirates	Eastern Mediterranean	All ages	3379342	1697.5	410.982	5498.31
Other bacteria	SHIG	Shigella spp.	2000	Incidence	Number	ARG	Argentina	Americas	<5 years	3536508	663487	278417	1.2535e+06
Other bacteria	SHIG	Shigella spp.	2000	Incidence	Number	ARG	Argentina	Americas	≥5 years	33470071	2.55662e+06	1.08596e+06	5.04749e+06
Other bacteria	SHIG	Shigella spp.	2000	Incidence	Number	ARG	Argentina	Americas	All ages	37006579	3.2201e+06	1.37961e+06	6.27675e+06
Other bacteria	SHIG	Shigella spp.	2000	Incidence	Number	ARM	Armenia	Europe	<5 years	207128	25360	8509.48	55277.7
Other bacteria	SHIG	Shigella spp.	2000	Incidence	Number	ARM	Armenia	Europe	≥5 years	2939452	60735.2	20439	128818
Other bacteria	SHIG	Shigella spp.	2000	Incidence	Number	ARM	Armenia	Europe	All ages	3146580	86095.2	29862.3	179729
Other bacteria	SHIG	Shigella spp.	2000	Incidence	Number	ATG	Antigua and Barbuda	Americas	<5 years	7032	22.9558	9.04173	41.0818
Other bacteria	SHIG	Shigella spp.	2000	Incidence	Number	ATG	Antigua and Barbuda	Americas	≥5 years	67245	64.3285	25.3375	115.123
Other bacteria	SHIG	Shigella spp.	2000	Incidence	Number	ATG	Antigua and Barbuda	Americas	All ages	74277	87.2842	34.3792	156.205
Other bacteria	SHIG	Shigella spp.	2000	Incidence	Number	AUS	Australia	Western Pacific	<5 years	1285468	863.653	436.749	1597.92
Other bacteria	SHIG	Shigella spp.	2000	Incidence	Number	AUS	Australia	Western Pacific	≥5 years	17731261	2420.2	1223.89	4477.83
Other bacteria	SHIG	Shigella spp.	2000	Incidence	Number	AUS	Australia	Western Pacific	All ages	19016729	3283.85	1660.64	6075.75
Other bacteria	SHIG	Shigella spp.	2000	Incidence	Number	AUT	Austria	Europe	<5 years	424500	838.084	434.057	1532.06
Other bacteria	SHIG	Shigella spp.	2000	Incidence	Number	AUT	Austria	Europe	≥5 years	7579163	2348.55	1216.35	4293.27
Other bacteria	SHIG	Shigella spp.	2000	Incidence	Number	AUT	Austria	Europe	All ages	8003663	3186.63	1650.41	5825.33
Other bacteria	SHIG	Shigella spp.	2000	Incidence	Number	AZE	Azerbaijan	Europe	<5 years	674670	72168.5	24744.3	159148
Other bacteria	SHIG	Shigella spp.	2000	Incidence	Number	AZE	Azerbaijan	Europe	≥5 years	7460239	114481	38853.6	240278
Other bacteria	SHIG	Shigella spp.	2000	Incidence	Number	AZE	Azerbaijan	Europe	All ages	8134909	186649	65521.8	380195
Other bacteria	SHIG	Shigella spp.	2000	Incidence	Number	BDI	Burundi	Africa	<5 years	1153399	563346	317873	920708
Other bacteria	SHIG	Shigella spp.	2000	Incidence	Number	BDI	Burundi	Africa	≥5 years	5249877	1.36824e+06	709321	2.36998e+06
Other bacteria	SHIG	Shigella spp.	2000	Incidence	Number	BDI	Burundi	Africa	All ages	6403276	1.93159e+06	1.06017e+06	3.2628e+06
Other bacteria	SHIG	Shigella spp.	2000	Incidence	Number	BEL	Belgium	Europe	<5 years	577219	1072.2	555.308	1960.03
Other bacteria	SHIG	Shigella spp.	2000	Incidence	Number	BEL	Belgium	Europe	≥5 years	9662207	3004.6	1556.13	5492.56
Other bacteria	SHIG	Shigella spp.	2000	Incidence	Number	BEL	Belgium	Europe	All ages	10239426	4076.79	2111.44	7452.6
Other bacteria	SHIG	Shigella spp.	2000	Incidence	Number	BEN	Benin	Africa	<5 years	1272928	521299	301586	843332
Other bacteria	SHIG	Shigella spp.	2000	Incidence	Number	BEN	Benin	Africa	≥5 years	5838024	1.28088e+06	689553	2.14043e+06
Other bacteria	SHIG	Shigella spp.	2000	Incidence	Number	BEN	Benin	Africa	All ages	7110952	1.80218e+06	1.00792e+06	2.95891e+06
Other bacteria	SHIG	Shigella spp.	2000	Incidence	Number	BFA	Burkina Faso	Africa	<5 years	2157112	1.15289e+06	560737	1.89537e+06
Other bacteria	SHIG	Shigella spp.	2000	Incidence	Number	BFA	Burkina Faso	Africa	≥5 years	9588168	2.04824e+06	930037	3.59947e+06
Other bacteria	SHIG	Shigella spp.	2000	Incidence	Number	BFA	Burkina Faso	Africa	All ages	11745280	3.20113e+06	1.52747e+06	5.4525e+06
Other bacteria	SHIG	Shigella spp.	2000	Incidence	Number	BGD	Bangladesh	South-East Asia	<5 years	17582411	4.66772e+06	2.55535e+06	7.72291e+06
Other bacteria	SHIG	Shigella spp.	2000	Incidence	Number	BGD	Bangladesh	South-East Asia	≥5 years	115784343	1.647e+07	8.50585e+06	2.75538e+07
Other bacteria	SHIG	Shigella spp.	2000	Incidence	Number	BGD	Bangladesh	South-East Asia	All ages	133366754	2.11377e+07	1.14391e+07	3.52246e+07
Other bacteria	SHIG	Shigella spp.	2000	Incidence	Number	BGR	Bulgaria	Europe	<5 years	330413	6291.22	2024.59	14655
Other bacteria	SHIG	Shigella spp.	2000	Incidence	Number	BGR	Bulgaria	Europe	≥5 years	7704708	9134.31	2744.66	19784.2
Other bacteria	SHIG	Shigella spp.	2000	Incidence	Number	BGR	Bulgaria	Europe	All ages	8035121	15425.5	4821.01	34734.5
Other bacteria	SHIG	Shigella spp.	2000	Incidence	Number	BHR	Bahrain	Eastern Mediterranean	<5 years	70668	87.4808	21.18	283.356
Other bacteria	SHIG	Shigella spp.	2000	Incidence	Number	BHR	Bahrain	Eastern Mediterranean	≥5 years	591517	245.146	59.3523	794.043
Other bacteria	SHIG	Shigella spp.	2000	Incidence	Number	BHR	Bahrain	Eastern Mediterranean	All ages	662185	332.627	80.5324	1077.4
Other bacteria	SHIG	Shigella spp.	2000	Incidence	Number	BHS	Bahamas	Americas	<5 years	30205	99.414	39.1568	177.912
Other bacteria	SHIG	Shigella spp.	2000	Incidence	Number	BHS	Bahamas	Americas	≥5 years	291465	278.586	109.729	498.56
Other bacteria	SHIG	Shigella spp.	2000	Incidence	Number	BHS	Bahamas	Americas	All ages	321670	378	148.885	676.473
Other bacteria	SHIG	Shigella spp.	2000	Incidence	Number	BIH	Bosnia and Herzegovina	Europe	<5 years	236811	9634.77	3094.83	20681.5
Other bacteria	SHIG	Shigella spp.	2000	Incidence	Number	BIH	Bosnia and Herzegovina	Europe	≥5 years	3913031	10382	3399.62	21848.7
Other bacteria	SHIG	Shigella spp.	2000	Incidence	Number	BIH	Bosnia and Herzegovina	Europe	All ages	4149842	20016.8	6689.26	41018.1
Other bacteria	SHIG	Shigella spp.	2000	Incidence	Number	BLR	Belarus	Europe	<5 years	464104	40317.6	13332.9	89837
Other bacteria	SHIG	Shigella spp.	2000	Incidence	Number	BLR	Belarus	Europe	≥5 years	9551340	83651.7	27129.3	180071
Other bacteria	SHIG	Shigella spp.	2000	Incidence	Number	BLR	Belarus	Europe	All ages	10015444	123969	41215.3	259321
Other bacteria	SHIG	Shigella spp.	2000	Incidence	Number	BLZ	Belize	Americas	<5 years	33487	2113.82	1050.57	3444.75
Other bacteria	SHIG	Shigella spp.	2000	Incidence	Number	BLZ	Belize	Americas	≥5 years	203511	11033.2	5268.46	19138.6
Other bacteria	SHIG	Shigella spp.	2000	Incidence	Number	BLZ	Belize	Americas	All ages	236998	13147	6387.04	22088
Other bacteria	SHIG	Shigella spp.	2000	Incidence	Number	BOL	Bolivia	Americas	<5 years	1167037	345000	155965	616986
Other bacteria	SHIG	Shigella spp.	2000	Incidence	Number	BOL	Bolivia	Americas	≥5 years	7366262	380219	169491	680700
Other bacteria	SHIG	Shigella spp.	2000	Incidence	Number	BOL	Bolivia	Americas	All ages	8533299	725219	331972	1.27125e+06
Other bacteria	SHIG	Shigella spp.	2000	Incidence	Number	BRA	Brazil	Americas	<5 years	17242184	2.94466e+06	1.40049e+06	5.03482e+06
Other bacteria	SHIG	Shigella spp.	2000	Incidence	Number	BRA	Brazil	Americas	≥5 years	155612988	8.19143e+06	3.94325e+06	1.46429e+07
Other bacteria	SHIG	Shigella spp.	2000	Incidence	Number	BRA	Brazil	Americas	All ages	172855172	1.11361e+07	5.48323e+06	1.95479e+07
Other bacteria	SHIG	Shigella spp.	2000	Incidence	Number	BRB	Barbados	Americas	<5 years	18417	81.1535	31.9644	145.233
Other bacteria	SHIG	Shigella spp.	2000	Incidence	Number	BRB	Barbados	Americas	≥5 years	244168	227.415	89.5733	406.984
Other bacteria	SHIG	Shigella spp.	2000	Incidence	Number	BRB	Barbados	Americas	All ages	262585	308.568	121.538	552.217
Other bacteria	SHIG	Shigella spp.	2000	Incidence	Number	BRN	Brunei	Western Pacific	<5 years	32833	14.6659	7.41652	27.1346
Other bacteria	SHIG	Shigella spp.	2000	Incidence	Number	BRN	Brunei	Western Pacific	≥5 years	290094	41.0979	20.7832	76.0389
Other bacteria	SHIG	Shigella spp.	2000	Incidence	Number	BRN	Brunei	Western Pacific	All ages	322927	55.7638	28.1997	103.174
Other bacteria	SHIG	Shigella spp.	2000	Incidence	Number	BTN	Bhutan	South-East Asia	<5 years	76141	15017	8323.69	25328.5
Other bacteria	SHIG	Shigella spp.	2000	Incidence	Number	BTN	Bhutan	South-East Asia	≥5 years	513681	60711.2	31972.6	106812
Other bacteria	SHIG	Shigella spp.	2000	Incidence	Number	BTN	Bhutan	South-East Asia	All ages	589822	75728.2	39828	129266
Other bacteria	SHIG	Shigella spp.	2000	Incidence	Number	BWA	Botswana	Africa	<5 years	210181	66657	34153.1	112963
Other bacteria	SHIG	Shigella spp.	2000	Incidence	Number	BWA	Botswana	Africa	≥5 years	1449379	429447	214772	745273
Other bacteria	SHIG	Shigella spp.	2000	Incidence	Number	BWA	Botswana	Africa	All ages	1659560	496104	250296	827675
Other bacteria	SHIG	Shigella spp.	2000	Incidence	Number	CAF	Central African Republic	Africa	<5 years	658909	360865	180691	593345
Other bacteria	SHIG	Shigella spp.	2000	Incidence	Number	CAF	Central African Republic	Africa	≥5 years	3121741	522027	257736	924497
Other bacteria	SHIG	Shigella spp.	2000	Incidence	Number	CAF	Central African Republic	Africa	All ages	3780650	882892	446793	1.51009e+06
Other bacteria	SHIG	Shigella spp.	2000	Incidence	Number	CAN	Canada	Americas	<5 years	1825582	9499.3	3741.55	17000
Other bacteria	SHIG	Shigella spp.	2000	Incidence	Number	CAN	Canada	Americas	≥5 years	28910933	26619.7	10484.9	47638.9
Other bacteria	SHIG	Shigella spp.	2000	Incidence	Number	CAN	Canada	Americas	All ages	30736515	36119	14226.4	64638.9
Other bacteria	SHIG	Shigella spp.	2000	Incidence	Number	CHE	Switzerland	Europe	<5 years	400728	750.207	388.544	1371.42
Other bacteria	SHIG	Shigella spp.	2000	Incidence	Number	CHE	Switzerland	Europe	≥5 years	6763709	2102.29	1088.81	3843.1
Other bacteria	SHIG	Shigella spp.	2000	Incidence	Number	CHE	Switzerland	Europe	All ages	7164437	2852.5	1477.35	5214.52
Other bacteria	SHIG	Shigella spp.	2000	Incidence	Number	CHL	Chile	Americas	<5 years	1330879	4763.3	1876.15	8524.45
Other bacteria	SHIG	Shigella spp.	2000	Incidence	Number	CHL	Chile	Americas	≥5 years	14081549	13348.1	5257.51	23887.9
Other bacteria	SHIG	Shigella spp.	2000	Incidence	Number	CHL	Chile	Americas	All ages	15412428	18111.4	7133.66	32412.4
Other bacteria	SHIG	Shigella spp.	2000	Incidence	Number	CHN	China	Western Pacific	<5 years	85784536	3.68732e+06	1.51215e+06	7.71871e+06
Other bacteria	SHIG	Shigella spp.	2000	Incidence	Number	CHN	China	Western Pacific	≥5 years	1178942379	1.0845e+07	4.5286e+06	2.27785e+07
Other bacteria	SHIG	Shigella spp.	2000	Incidence	Number	CHN	China	Western Pacific	All ages	1264726915	1.45323e+07	6.21885e+06	3.04794e+07
Other bacteria	SHIG	Shigella spp.	2000	Incidence	Number	CIV	Cote d'Ivoire	Africa	<5 years	3155598	1.37364e+06	800529	2.19025e+06
Other bacteria	SHIG	Shigella spp.	2000	Incidence	Number	CIV	Cote d'Ivoire	Africa	≥5 years	14302759	2.55478e+06	1.43816e+06	4.24895e+06
Other bacteria	SHIG	Shigella spp.	2000	Incidence	Number	CIV	Cote d'Ivoire	Africa	All ages	17458357	3.92842e+06	2.2739e+06	6.24131e+06
Other bacteria	SHIG	Shigella spp.	2000	Incidence	Number	CMR	Cameroon	Africa	<5 years	2516885	1.2831e+06	696553	2.07154e+06
Other bacteria	SHIG	Shigella spp.	2000	Incidence	Number	CMR	Cameroon	Africa	≥5 years	12200539	2.60283e+06	1.32263e+06	4.54274e+06
Other bacteria	SHIG	Shigella spp.	2000	Incidence	Number	CMR	Cameroon	Africa	All ages	14717424	3.88593e+06	2.03031e+06	6.61623e+06
Other bacteria	SHIG	Shigella spp.	2000	Incidence	Number	COD	Democratic Republic of Congo	Africa	<5 years	9313250	4.84597e+06	2.76931e+06	7.73037e+06
Other bacteria	SHIG	Shigella spp.	2000	Incidence	Number	COD	Democratic Republic of Congo	Africa	≥5 years	40379753	6.34041e+06	3.45816e+06	1.04656e+07
Other bacteria	SHIG	Shigella spp.	2000	Incidence	Number	COD	Democratic Republic of Congo	Africa	All ages	49693003	1.11864e+07	6.1226e+06	1.84423e+07
Other bacteria	SHIG	Shigella spp.	2000	Incidence	Number	COG	Congo	Africa	<5 years	500270	235143	138138	370780
Other bacteria	SHIG	Shigella spp.	2000	Incidence	Number	COG	Congo	Africa	≥5 years	2571937	446382	246847	734019
Other bacteria	SHIG	Shigella spp.	2000	Incidence	Number	COG	Congo	Africa	All ages	3072207	681525	392674	1.07499e+06
Other bacteria	SHIG	Shigella spp.	2000	Incidence	Number	COK	Cook Islands	Western Pacific	<5 years	1883	0.734413	0.371392	1.3588
Other bacteria	SHIG	Shigella spp.	2000	Incidence	Number	COK	Cook Islands	Western Pacific	≥5 years	14288	2.05803	1.04075	3.80775
Other bacteria	SHIG	Shigella spp.	2000	Incidence	Number	COK	Cook Islands	Western Pacific	All ages	16171	2.79244	1.41214	5.16655
Other bacteria	SHIG	Shigella spp.	2000	Incidence	Number	COL	Colombia	Americas	<5 years	4334188	654477	278068	1.22761e+06
Other bacteria	SHIG	Shigella spp.	2000	Incidence	Number	COL	Colombia	Americas	≥5 years	34443599	1.91407e+06	839852	3.65886e+06
Other bacteria	SHIG	Shigella spp.	2000	Incidence	Number	COL	Colombia	Americas	All ages	38777787	2.56854e+06	1.13588e+06	4.74739e+06
Other bacteria	SHIG	Shigella spp.	2000	Incidence	Number	COM	Comoros	Africa	<5 years	88517	40403.5	24403.5	63817.6
Other bacteria	SHIG	Shigella spp.	2000	Incidence	Number	COM	Comoros	Africa	≥5 years	442209	101679	55164.4	170986
Other bacteria	SHIG	Shigella spp.	2000	Incidence	Number	COM	Comoros	Africa	All ages	530726	142082	81716.2	233855
Other bacteria	SHIG	Shigella spp.	2000	Incidence	Number	CPV	Cape Verde	Africa	<5 years	61419	27624.4	15007.1	48062.9
Other bacteria	SHIG	Shigella spp.	2000	Incidence	Number	CPV	Cape Verde	Africa	≥5 years	388409	110710	55402.2	188972
Other bacteria	SHIG	Shigella spp.	2000	Incidence	Number	CPV	Cape Verde	Africa	All ages	449828	138334	71524	233830
Other bacteria	SHIG	Shigella spp.	2000	Incidence	Number	CRI	Costa Rica	Americas	<5 years	399526	41619	19559.5	71871.6
Other bacteria	SHIG	Shigella spp.	2000	Incidence	Number	CRI	Costa Rica	Americas	≥5 years	3501667	187930	92093.8	329309
Other bacteria	SHIG	Shigella spp.	2000	Incidence	Number	CRI	Costa Rica	Americas	All ages	3901193	229549	113939	390199
Other bacteria	SHIG	Shigella spp.	2000	Incidence	Number	CUB	Cuba	Americas	<5 years	722341	43302.2	18264.2	81825.5
Other bacteria	SHIG	Shigella spp.	2000	Incidence	Number	CUB	Cuba	Americas	≥5 years	10368690	598639	237102	1.09126e+06
Other bacteria	SHIG	Shigella spp.	2000	Incidence	Number	CUB	Cuba	Americas	All ages	11091031	641942	257738	1.16707e+06
Other bacteria	SHIG	Shigella spp.	2000	Incidence	Number	CYP	Cyprus	Europe	<5 years	67436	98.3782	50.9516	179.841
Other bacteria	SHIG	Shigella spp.	2000	Incidence	Number	CYP	Cyprus	Europe	≥5 years	872071	275.683	142.781	503.964
Other bacteria	SHIG	Shigella spp.	2000	Incidence	Number	CYP	Cyprus	Europe	All ages	939507	374.062	193.732	683.805
Other bacteria	SHIG	Shigella spp.	2000	Incidence	Number	CZE	Czechia	Europe	<5 years	453616	1072.67	555.553	1960.9
Other bacteria	SHIG	Shigella spp.	2000	Incidence	Number	CZE	Czechia	Europe	≥5 years	9790324	3005.92	1556.81	5494.98
Other bacteria	SHIG	Shigella spp.	2000	Incidence	Number	CZE	Czechia	Europe	All ages	10243940	4078.59	2112.37	7455.88
Other bacteria	SHIG	Shigella spp.	2000	Incidence	Number	DEU	Germany	Europe	<5 years	3974599	8560.08	4433.4	15648.3
Other bacteria	SHIG	Shigella spp.	2000	Incidence	Number	DEU	Germany	Europe	≥5 years	77773785	23987.8	12423.6	43850.9
Other bacteria	SHIG	Shigella spp.	2000	Incidence	Number	DEU	Germany	Europe	All ages	81748384	32547.9	16857.1	59499.2
Other bacteria	SHIG	Shigella spp.	2000	Incidence	Number	DJI	Djibouti	Eastern Mediterranean	<5 years	107877	41889.7	20482.1	69484.8
Other bacteria	SHIG	Shigella spp.	2000	Incidence	Number	DJI	Djibouti	Eastern Mediterranean	≥5 years	628115	131267	66533.8	226861
Other bacteria	SHIG	Shigella spp.	2000	Incidence	Number	DJI	Djibouti	Eastern Mediterranean	All ages	735992	173157	87504.4	288156
Other bacteria	SHIG	Shigella spp.	2000	Incidence	Number	DMA	Dominica	Americas	<5 years	6636	342.697	162.798	590.031
Other bacteria	SHIG	Shigella spp.	2000	Incidence	Number	DMA	Dominica	Americas	≥5 years	62085	3076.73	1472.37	5344.81
Other bacteria	SHIG	Shigella spp.	2000	Incidence	Number	DMA	Dominica	Americas	All ages	68721	3419.43	1671.21	5856.06
Other bacteria	SHIG	Shigella spp.	2000	Incidence	Number	DNK	Denmark	Europe	<5 years	340591	558.122	289.06	1020.28
Other bacteria	SHIG	Shigella spp.	2000	Incidence	Number	DNK	Denmark	Europe	≥5 years	4989444	1564.01	810.028	2859.1
Other bacteria	SHIG	Shigella spp.	2000	Incidence	Number	DNK	Denmark	Europe	All ages	5330035	2122.14	1099.09	3879.38
Other bacteria	SHIG	Shigella spp.	2000	Incidence	Number	DOM	Dominican Republic	Americas	<5 years	1026055	220863	110013	357620
Other bacteria	SHIG	Shigella spp.	2000	Incidence	Number	DOM	Dominican Republic	Americas	≥5 years	7488910	532786	252613	951683
Other bacteria	SHIG	Shigella spp.	2000	Incidence	Number	DOM	Dominican Republic	Americas	All ages	8514965	753649	368607	1.2476e+06
Other bacteria	SHIG	Shigella spp.	2000	Incidence	Number	DZA	Algeria	Africa	<5 years	3089302	694504	410898	1.12466e+06
Other bacteria	SHIG	Shigella spp.	2000	Incidence	Number	DZA	Algeria	Africa	≥5 years	27599314	1.31239e+06	704942	2.23833e+06
Other bacteria	SHIG	Shigella spp.	2000	Incidence	Number	DZA	Algeria	Africa	All ages	30688616	2.0069e+06	1.16082e+06	3.23859e+06
Other bacteria	SHIG	Shigella spp.	2000	Incidence	Number	ECU	Ecuador	Americas	<5 years	1568823	611632	312186	975624
Other bacteria	SHIG	Shigella spp.	2000	Incidence	Number	ECU	Ecuador	Americas	≥5 years	11010893	1.324e+06	652412	2.31181e+06
Other bacteria	SHIG	Shigella spp.	2000	Incidence	Number	ECU	Ecuador	Americas	All ages	12579716	1.93563e+06	966594	3.23311e+06
Other bacteria	SHIG	Shigella spp.	2000	Incidence	Number	EGY	Egypt	Eastern Mediterranean	<5 years	9207154	3.23528e+06	1.4689e+06	5.4976e+06
Other bacteria	SHIG	Shigella spp.	2000	Incidence	Number	EGY	Egypt	Eastern Mediterranean	≥5 years	63092156	3.16588e+06	1.30929e+06	5.67634e+06
Other bacteria	SHIG	Shigella spp.	2000	Incidence	Number	EGY	Egypt	Eastern Mediterranean	All ages	72299310	6.40116e+06	2.8876e+06	1.11403e+07
Other bacteria	SHIG	Shigella spp.	2000	Incidence	Number	EMR	Eastern Mediterranean Region	Eastern Mediterranean	<5 years	68844906	2.625e+07	1.36309e+07	4.16892e+07
Other bacteria	SHIG	Shigella spp.	2000	Incidence	Number	EMR	Eastern Mediterranean Region	Eastern Mediterranean	≥5 years	416297972	4.66966e+07	2.45707e+07	7.81736e+07
Other bacteria	SHIG	Shigella spp.	2000	Incidence	Number	EMR	Eastern Mediterranean Region	Eastern Mediterranean	All ages	485142878	7.29467e+07	4.01003e+07	1.18608e+08
Other bacteria	SHIG	Shigella spp.	2000	Incidence	Number	ERI	Eritrea	Africa	<5 years	395852	197330	110633	315905
Other bacteria	SHIG	Shigella spp.	2000	Incidence	Number	ERI	Eritrea	Africa	≥5 years	1837602	571740	312646	973880
Other bacteria	SHIG	Shigella spp.	2000	Incidence	Number	ERI	Eritrea	Africa	All ages	2233454	769070	427959	1.28999e+06
Other bacteria	SHIG	Shigella spp.	2000	Incidence	Number	ESP	Spain	Europe	<5 years	1868646	4283.81	2218.66	7831.04
Other bacteria	SHIG	Shigella spp.	2000	Incidence	Number	ESP	Spain	Europe	≥5 years	39041572	12004.5	6217.3	21944.8
Other bacteria	SHIG	Shigella spp.	2000	Incidence	Number	ESP	Spain	Europe	All ages	40910218	16288.3	8435.95	29775.8
Other bacteria	SHIG	Shigella spp.	2000	Incidence	Number	EST	Estonia	Europe	<5 years	62910	146.727	75.9925	268.226
Other bacteria	SHIG	Shigella spp.	2000	Incidence	Number	EST	Estonia	Europe	≥5 years	1338330	411.172	212.952	751.644
Other bacteria	SHIG	Shigella spp.	2000	Incidence	Number	EST	Estonia	Europe	All ages	1401240	557.899	288.945	1019.87
Other bacteria	SHIG	Shigella spp.	2000	Incidence	Number	ETH	Ethiopia	Africa	<5 years	12961791	6.8245e+06	3.37413e+06	1.17129e+07
Other bacteria	SHIG	Shigella spp.	2000	Incidence	Number	ETH	Ethiopia	Africa	≥5 years	53432810	1.45073e+07	7.05137e+06	2.58624e+07
Other bacteria	SHIG	Shigella spp.	2000	Incidence	Number	ETH	Ethiopia	Africa	All ages	66394601	2.13318e+07	1.05781e+07	3.67667e+07
Other bacteria	SHIG	Shigella spp.	2000	Incidence	Number	EUR	European Region	Europe	<5 years	51566372	2.71184e+06	929988	5.91093e+06
Other bacteria	SHIG	Shigella spp.	2000	Incidence	Number	EUR	European Region	Europe	≥5 years	817936200	5.61717e+06	1.95249e+06	1.11999e+07
Other bacteria	SHIG	Shigella spp.	2000	Incidence	Number	EUR	European Region	Europe	All ages	869502572	8.32901e+06	2.94277e+06	1.65685e+07
Other bacteria	SHIG	Shigella spp.	2000	Incidence	Number	FIN	Finland	Europe	<5 years	297525	541.503	280.453	989.896
Other bacteria	SHIG	Shigella spp.	2000	Incidence	Number	FIN	Finland	Europe	≥5 years	4873799	1517.44	785.908	2773.97
Other bacteria	SHIG	Shigella spp.	2000	Incidence	Number	FIN	Finland	Europe	All ages	5171324	2058.95	1066.36	3763.86
Other bacteria	SHIG	Shigella spp.	2000	Incidence	Number	FJI	Fiji	Western Pacific	<5 years	99948	7309.46	2904.27	15332.2
Other bacteria	SHIG	Shigella spp.	2000	Incidence	Number	FJI	Fiji	Western Pacific	≥5 years	736549	33148.3	13292.7	66647.5
Other bacteria	SHIG	Shigella spp.	2000	Incidence	Number	FJI	Fiji	Western Pacific	All ages	836497	40457.8	16528.3	82091.3
Other bacteria	SHIG	Shigella spp.	2000	Incidence	Number	FRA	France	Europe	<5 years	3715699	6206.75	3214.58	11346.3
Other bacteria	SHIG	Shigella spp.	2000	Incidence	Number	FRA	France	Europe	≥5 years	55558469	17393.1	9008.15	31795.4
Other bacteria	SHIG	Shigella spp.	2000	Incidence	Number	FRA	France	Europe	All ages	59274168	23599.8	12222.7	43141.7
Other bacteria	SHIG	Shigella spp.	2000	Incidence	Number	FSM	Micronesia	Western Pacific	<5 years	15852	2300.86	945.083	4792.77
Other bacteria	SHIG	Shigella spp.	2000	Incidence	Number	FSM	Micronesia	Western Pacific	≥5 years	95980	4537.33	1797.38	9381.32
Other bacteria	SHIG	Shigella spp.	2000	Incidence	Number	FSM	Micronesia	Western Pacific	All ages	111832	6838.19	2830.09	14406.5
Other bacteria	SHIG	Shigella spp.	2000	Incidence	Number	GAB	Gabon	Africa	<5 years	187286	69722	32143.2	120320
Other bacteria	SHIG	Shigella spp.	2000	Incidence	Number	GAB	Gabon	Africa	≥5 years	1071637	184772	85409.5	316505
Other bacteria	SHIG	Shigella spp.	2000	Incidence	Number	GAB	Gabon	Africa	All ages	1258923	254494	119632	429959
Other bacteria	SHIG	Shigella spp.	2000	Incidence	Number	GBR	United Kingdom	Europe	<5 years	3599346	6172.44	3196.81	11283.6
Other bacteria	SHIG	Shigella spp.	2000	Incidence	Number	GBR	United Kingdom	Europe	≥5 years	55347162	17296.9	8958.35	31619.7
Other bacteria	SHIG	Shigella spp.	2000	Incidence	Number	GBR	United Kingdom	Europe	All ages	58946508	23469.4	12155.2	42903.2
Other bacteria	SHIG	Shigella spp.	2000	Incidence	Number	GEO	Georgia	Europe	<5 years	280428	29846.3	9986.38	65376.2
Other bacteria	SHIG	Shigella spp.	2000	Incidence	Number	GEO	Georgia	Europe	≥5 years	4112974	76598	25998.5	163725
Other bacteria	SHIG	Shigella spp.	2000	Incidence	Number	GEO	Georgia	Europe	All ages	4393402	106444	37291.9	227589
Other bacteria	SHIG	Shigella spp.	2000	Incidence	Number	GHA	Ghana	Africa	<5 years	2998023	1.25515e+06	635596	2.08101e+06
Other bacteria	SHIG	Shigella spp.	2000	Incidence	Number	GHA	Ghana	Africa	≥5 years	16386799	3.14674e+06	1.52985e+06	5.4754e+06
Other bacteria	SHIG	Shigella spp.	2000	Incidence	Number	GHA	Ghana	Africa	All ages	19384822	4.4019e+06	2.1744e+06	7.37948e+06
Other bacteria	SHIG	Shigella spp.	2000	Incidence	Number	GIN	Guinea	Africa	<5 years	1477527	664641	390909	1.04627e+06
Other bacteria	SHIG	Shigella spp.	2000	Incidence	Number	GIN	Guinea	Africa	≥5 years	6876488	1.57913e+06	871950	2.71324e+06
Other bacteria	SHIG	Shigella spp.	2000	Incidence	Number	GIN	Guinea	Africa	All ages	8354015	2.24377e+06	1.29997e+06	3.67902e+06
Other bacteria	SHIG	Shigella spp.	2000	Incidence	Number	GLOBAL	Global	All WHO Member States	<5 years	622397712	1.56255e+08	9.87406e+07	2.38025e+08
Other bacteria	SHIG	Shigella spp.	2000	Incidence	Number	GLOBAL	Global	All WHO Member States	≥5 years	5465543593	4.837e+08	2.82031e+08	7.90441e+08
Other bacteria	SHIG	Shigella spp.	2000	Incidence	Number	GLOBAL	Global	All WHO Member States	All ages	6087941305	6.39955e+08	3.90325e+08	1.00379e+09
Other bacteria	SHIG	Shigella spp.	2000	Incidence	Number	GMB	Gambia	Africa	<5 years	262507	120919	67638.7	192861
Other bacteria	SHIG	Shigella spp.	2000	Incidence	Number	GMB	Gambia	Africa	≥5 years	1172790	252649	132573	425802
Other bacteria	SHIG	Shigella spp.	2000	Incidence	Number	GMB	Gambia	Africa	All ages	1435297	373567	202481	609961
Other bacteria	SHIG	Shigella spp.	2000	Incidence	Number	GNB	Guinea-Bissau	Africa	<5 years	213566	99927.9	49580.9	167703
Other bacteria	SHIG	Shigella spp.	2000	Incidence	Number	GNB	Guinea-Bissau	Africa	≥5 years	1008256	236099	124295	410912
Other bacteria	SHIG	Shigella spp.	2000	Incidence	Number	GNB	Guinea-Bissau	Africa	All ages	1221822	336027	172438	553334
Other bacteria	SHIG	Shigella spp.	2000	Incidence	Number	GNQ	Equatorial Guinea	Africa	<5 years	116125	58315.9	31139.7	95939.7
Other bacteria	SHIG	Shigella spp.	2000	Incidence	Number	GNQ	Equatorial Guinea	Africa	≥5 years	564245	105651	52025.5	178645
Other bacteria	SHIG	Shigella spp.	2000	Incidence	Number	GNQ	Equatorial Guinea	Africa	All ages	680370	163967	83923.6	271069
Other bacteria	SHIG	Shigella spp.	2000	Incidence	Number	GRC	Greece	Europe	<5 years	520181	1126.12	583.238	2058.61
Other bacteria	SHIG	Shigella spp.	2000	Incidence	Number	GRC	Greece	Europe	≥5 years	10234247	3155.72	1634.4	5768.82
Other bacteria	SHIG	Shigella spp.	2000	Incidence	Number	GRC	Greece	Europe	All ages	10754428	4281.84	2217.63	7827.43
Other bacteria	SHIG	Shigella spp.	2000	Incidence	Number	GRD	Grenada	Americas	<5 years	10530	729.765	346.779	1303.14
Other bacteria	SHIG	Shigella spp.	2000	Incidence	Number	GRD	Grenada	Americas	≥5 years	96554	9367.22	4397.3	16344.2
Other bacteria	SHIG	Shigella spp.	2000	Incidence	Number	GRD	Grenada	Americas	All ages	107084	10097	4774.19	17498.2
Other bacteria	SHIG	Shigella spp.	2000	Incidence	Number	GTM	Guatemala	Americas	<5 years	1873508	351960	152191	619638
Other bacteria	SHIG	Shigella spp.	2000	Incidence	Number	GTM	Guatemala	Americas	≥5 years	9690238	1.47623e+06	624173	2.51894e+06
Other bacteria	SHIG	Shigella spp.	2000	Incidence	Number	GTM	Guatemala	Americas	All ages	11563746	1.82819e+06	800099	3.12624e+06
Other bacteria	SHIG	Shigella spp.	2000	Incidence	Number	GUY	Guyana	Americas	<5 years	101867	236.369	93.1003	423.009
Other bacteria	SHIG	Shigella spp.	2000	Incidence	Number	GUY	Guyana	Americas	≥5 years	662944	662.374	260.893	1185.39
Other bacteria	SHIG	Shigella spp.	2000	Incidence	Number	GUY	Guyana	Americas	All ages	764811	898.743	353.994	1608.4
Other bacteria	SHIG	Shigella spp.	2000	Incidence	Number	HND	Honduras	Americas	<5 years	1035697	147063	64432.2	262475
Other bacteria	SHIG	Shigella spp.	2000	Incidence	Number	HND	Honduras	Americas	≥5 years	5452302	540444	242125	958925
Other bacteria	SHIG	Shigella spp.	2000	Incidence	Number	HND	Honduras	Americas	All ages	6487999	687507	310703	1.19959e+06
Other bacteria	SHIG	Shigella spp.	2000	Incidence	Number	HRV	Croatia	Europe	<5 years	235105	456.104	236.224	833.783
Other bacteria	SHIG	Shigella spp.	2000	Incidence	Number	HRV	Croatia	Europe	≥5 years	4120670	1278.13	661.966	2336.5
Other bacteria	SHIG	Shigella spp.	2000	Incidence	Number	HRV	Croatia	Europe	All ages	4355775	1734.24	898.189	3170.28
Other bacteria	SHIG	Shigella spp.	2000	Incidence	Number	HTI	Haiti	Americas	<5 years	1190150	244646	104219	438940
Other bacteria	SHIG	Shigella spp.	2000	Incidence	Number	HTI	Haiti	Americas	≥5 years	7036198	262894	114145	467760
Other bacteria	SHIG	Shigella spp.	2000	Incidence	Number	HTI	Haiti	Americas	All ages	8226348	507540	227454	880284
Other bacteria	SHIG	Shigella spp.	2000	Incidence	Number	HUN	Hungary	Europe	<5 years	503576	1068.34	553.309	1952.98
Other bacteria	SHIG	Shigella spp.	2000	Incidence	Number	HUN	Hungary	Europe	≥5 years	9698987	2993.78	1550.53	5472.79
Other bacteria	SHIG	Shigella spp.	2000	Incidence	Number	HUN	Hungary	Europe	All ages	10202563	4062.12	2103.84	7425.77
Other bacteria	SHIG	Shigella spp.	2000	Incidence	Number	IDN	Indonesia	South-East Asia	<5 years	22858488	7.21572e+06	3.13305e+06	1.39541e+07
Other bacteria	SHIG	Shigella spp.	2000	Incidence	Number	IDN	Indonesia	South-East Asia	≥5 years	191700283	2.1287e+07	8.77477e+06	3.97697e+07
Other bacteria	SHIG	Shigella spp.	2000	Incidence	Number	IDN	Indonesia	South-East Asia	All ages	214558771	2.85027e+07	1.19444e+07	5.32833e+07
Other bacteria	SHIG	Shigella spp.	2000	Incidence	Number	IND	India	South-East Asia	<5 years	131406463	3.81432e+07	1.99771e+07	6.4721e+07
Other bacteria	SHIG	Shigella spp.	2000	Incidence	Number	IND	India	South-East Asia	≥5 years	916596107	2.02045e+08	1.05544e+08	3.40581e+08
Other bacteria	SHIG	Shigella spp.	2000	Incidence	Number	IND	India	South-East Asia	All ages	1048002570	2.40188e+08	1.26665e+08	3.99671e+08
Other bacteria	SHIG	Shigella spp.	2000	Incidence	Number	IRL	Ireland	Europe	<5 years	264328	395.325	204.745	722.674
Other bacteria	SHIG	Shigella spp.	2000	Incidence	Number	IRL	Ireland	Europe	≥5 years	3511002	1107.81	573.753	2025.14
Other bacteria	SHIG	Shigella spp.	2000	Incidence	Number	IRL	Ireland	Europe	All ages	3775330	1503.14	778.498	2747.81
Other bacteria	SHIG	Shigella spp.	2000	Incidence	Number	IRN	Iran	Eastern Mediterranean	<5 years	5304024	1.07692e+06	529427	1.92124e+06
Other bacteria	SHIG	Shigella spp.	2000	Incidence	Number	IRN	Iran	Eastern Mediterranean	≥5 years	60598975	3.96978e+06	1.85171e+06	6.86342e+06
Other bacteria	SHIG	Shigella spp.	2000	Incidence	Number	IRN	Iran	Eastern Mediterranean	All ages	65902999	5.04669e+06	2.45676e+06	8.48323e+06
Other bacteria	SHIG	Shigella spp.	2000	Incidence	Number	IRQ	Iraq	Eastern Mediterranean	<5 years	3994623	1.27442e+06	632826	2.12421e+06
Other bacteria	SHIG	Shigella spp.	2000	Incidence	Number	IRQ	Iraq	Eastern Mediterranean	≥5 years	20027735	1.35165e+06	673864	2.34998e+06
Other bacteria	SHIG	Shigella spp.	2000	Incidence	Number	IRQ	Iraq	Eastern Mediterranean	All ages	24022358	2.62607e+06	1.32413e+06	4.32625e+06
Other bacteria	SHIG	Shigella spp.	2000	Incidence	Number	ISL	Iceland	Europe	<5 years	21344	29.2277	15.1375	53.4298
Other bacteria	SHIG	Shigella spp.	2000	Incidence	Number	ISL	Iceland	Europe	≥5 years	257779	81.9042	42.4195	149.725
Other bacteria	SHIG	Shigella spp.	2000	Incidence	Number	ISL	Iceland	Europe	All ages	279123	111.132	57.557	203.155
Other bacteria	SHIG	Shigella spp.	2000	Incidence	Number	ISR	Israel	Europe	<5 years	610189	631.516	327.072	1154.45
Other bacteria	SHIG	Shigella spp.	2000	Incidence	Number	ISR	Israel	Europe	≥5 years	5420758	1769.69	916.549	3235.08
Other bacteria	SHIG	Shigella spp.	2000	Incidence	Number	ISR	Israel	Europe	All ages	6030947	2401.2	1243.62	4389.52
Other bacteria	SHIG	Shigella spp.	2000	Incidence	Number	ITA	Italy	Europe	<5 years	2624077	5995.1	3104.96	10959.4
Other bacteria	SHIG	Shigella spp.	2000	Incidence	Number	ITA	Italy	Europe	≥5 years	54628791	16799.9	8700.96	30711.2
Other bacteria	SHIG	Shigella spp.	2000	Incidence	Number	ITA	Italy	Europe	All ages	57252868	22795	11805.9	41670.6
Other bacteria	SHIG	Shigella spp.	2000	Incidence	Number	JAM	Jamaica	Americas	<5 years	284058	22363.4	11002.3	36766.7
Other bacteria	SHIG	Shigella spp.	2000	Incidence	Number	JAM	Jamaica	Americas	≥5 years	2315290	107919	51338.9	183433
Other bacteria	SHIG	Shigella spp.	2000	Incidence	Number	JAM	Jamaica	Americas	All ages	2599348	130282	63238.4	219375
Other bacteria	SHIG	Shigella spp.	2000	Incidence	Number	JOR	Jordan	Eastern Mediterranean	<5 years	793465	126924	62893.3	209887
Other bacteria	SHIG	Shigella spp.	2000	Incidence	Number	JOR	Jordan	Eastern Mediterranean	≥5 years	4538310	248787	118841	433107
Other bacteria	SHIG	Shigella spp.	2000	Incidence	Number	JOR	Jordan	Eastern Mediterranean	All ages	5331775	375711	190655	634621
Other bacteria	SHIG	Shigella spp.	2000	Incidence	Number	JPN	Japan	Western Pacific	<5 years	5901789	5763.89	2914.8	10664.3
Other bacteria	SHIG	Shigella spp.	2000	Incidence	Number	JPN	Japan	Western Pacific	≥5 years	121013065	16152.1	8168.09	29884.4
Other bacteria	SHIG	Shigella spp.	2000	Incidence	Number	JPN	Japan	Western Pacific	All ages	126914854	21915.9	11082.9	40548.7
Other bacteria	SHIG	Shigella spp.	2000	Incidence	Number	KAZ	Kazakhstan	Europe	<5 years	1206523	86221	29558.2	190262
Other bacteria	SHIG	Shigella spp.	2000	Incidence	Number	KAZ	Kazakhstan	Europe	≥5 years	14258605	137876	47073.2	294250
Other bacteria	SHIG	Shigella spp.	2000	Incidence	Number	KAZ	Kazakhstan	Europe	All ages	15465128	224097	78806.7	473732
Other bacteria	SHIG	Shigella spp.	2000	Incidence	Number	KEN	Kenya	Africa	<5 years	5235810	2.28142e+06	1.28624e+06	3.61004e+06
Other bacteria	SHIG	Shigella spp.	2000	Incidence	Number	KEN	Kenya	Africa	≥5 years	24940196	7.88317e+06	4.23677e+06	1.31394e+07
Other bacteria	SHIG	Shigella spp.	2000	Incidence	Number	KEN	Kenya	Africa	All ages	30176006	1.01646e+07	5.59792e+06	1.66753e+07
Other bacteria	SHIG	Shigella spp.	2000	Incidence	Number	KGZ	Kyrgyzstan	Europe	<5 years	560653	58356.2	19901.4	119185
Other bacteria	SHIG	Shigella spp.	2000	Incidence	Number	KGZ	Kyrgyzstan	Europe	≥5 years	4440267	61537.5	19252.4	130710
Other bacteria	SHIG	Shigella spp.	2000	Incidence	Number	KGZ	Kyrgyzstan	Europe	All ages	5000920	119894	39058.2	251237
Other bacteria	SHIG	Shigella spp.	2000	Incidence	Number	KHM	Cambodia	Western Pacific	<5 years	1749671	403952	143810	899625
Other bacteria	SHIG	Shigella spp.	2000	Incidence	Number	KHM	Cambodia	Western Pacific	≥5 years	10614975	557560	203046	1.17679e+06
Other bacteria	SHIG	Shigella spp.	2000	Incidence	Number	KHM	Cambodia	Western Pacific	All ages	12364646	961512	366268	2.07666e+06
Other bacteria	SHIG	Shigella spp.	2000	Incidence	Number	KIR	Kiribati	Western Pacific	<5 years	12962	1928.46	776.542	4004.06
Other bacteria	SHIG	Shigella spp.	2000	Incidence	Number	KIR	Kiribati	Western Pacific	≥5 years	74888	6301.04	2532.06	13182.3
Other bacteria	SHIG	Shigella spp.	2000	Incidence	Number	KIR	Kiribati	Western Pacific	All ages	87850	8229.5	3369.07	17083.8
Other bacteria	SHIG	Shigella spp.	2000	Incidence	Number	KNA	Saint Kitts and Nevis	Americas	<5 years	4232	13.8812	5.4675	24.842
Other bacteria	SHIG	Shigella spp.	2000	Incidence	Number	KNA	Saint Kitts and Nevis	Americas	≥5 years	40683	38.8992	15.3215	69.6143
Other bacteria	SHIG	Shigella spp.	2000	Incidence	Number	KNA	Saint Kitts and Nevis	Americas	All ages	44915	52.7804	20.789	94.4563
Other bacteria	SHIG	Shigella spp.	2000	Incidence	Number	KOR	South Korea	Western Pacific	<5 years	3270585	2117.68	1070.91	3918.11
Other bacteria	SHIG	Shigella spp.	2000	Incidence	Number	KOR	South Korea	Western Pacific	≥5 years	43358523	5934.34	3000.99	10979.7
Other bacteria	SHIG	Shigella spp.	2000	Incidence	Number	KOR	South Korea	Western Pacific	All ages	46629108	8052.02	4071.9	14897.8
Other bacteria	SHIG	Shigella spp.	2000	Incidence	Number	KWT	Kuwait	Eastern Mediterranean	<5 years	205073	254.661	61.6561	824.863
Other bacteria	SHIG	Shigella spp.	2000	Incidence	Number	KWT	Kuwait	Eastern Mediterranean	≥5 years	1722582	713.632	172.778	2311.5
Other bacteria	SHIG	Shigella spp.	2000	Incidence	Number	KWT	Kuwait	Eastern Mediterranean	All ages	1927655	968.293	234.434	3136.36
Other bacteria	SHIG	Shigella spp.	2000	Incidence	Number	LAO	Laos	Western Pacific	<5 years	835755	174365	71719.7	358599
Other bacteria	SHIG	Shigella spp.	2000	Incidence	Number	LAO	Laos	Western Pacific	≥5 years	4550338	190142	76439.4	401165
Other bacteria	SHIG	Shigella spp.	2000	Incidence	Number	LAO	Laos	Western Pacific	All ages	5386093	364507	153647	743039
Other bacteria	SHIG	Shigella spp.	2000	Incidence	Number	LBN	Lebanon	Eastern Mediterranean	<5 years	445566	100701	46740.3	168402
Other bacteria	SHIG	Shigella spp.	2000	Incidence	Number	LBN	Lebanon	Eastern Mediterranean	≥5 years	3847230	234144	106750	408425
Other bacteria	SHIG	Shigella spp.	2000	Incidence	Number	LBN	Lebanon	Eastern Mediterranean	All ages	4292796	334846	156662	572902
Other bacteria	SHIG	Shigella spp.	2000	Incidence	Number	LBR	Liberia	Africa	<5 years	495400	283149	154860	467233
Other bacteria	SHIG	Shigella spp.	2000	Incidence	Number	LBR	Liberia	Africa	≥5 years	2392171	673023	356680	1.10601e+06
Other bacteria	SHIG	Shigella spp.	2000	Incidence	Number	LBR	Liberia	Africa	All ages	2887571	956172	526104	1.56019e+06
Other bacteria	SHIG	Shigella spp.	2000	Incidence	Number	LBY	Libya	Eastern Mediterranean	<5 years	534064	100304	44419.8	177001
Other bacteria	SHIG	Shigella spp.	2000	Incidence	Number	LBY	Libya	Eastern Mediterranean	≥5 years	4723235	259632	111527	458801
Other bacteria	SHIG	Shigella spp.	2000	Incidence	Number	LBY	Libya	Eastern Mediterranean	All ages	5257299	359936	157764	631320
Other bacteria	SHIG	Shigella spp.	2000	Incidence	Number	LCA	Saint Lucia	Americas	<5 years	16797	1258.32	598.915	2109.66
Other bacteria	SHIG	Shigella spp.	2000	Incidence	Number	LCA	Saint Lucia	Americas	≥5 years	140919	9944.9	4767.21	17513.4
Other bacteria	SHIG	Shigella spp.	2000	Incidence	Number	LCA	Saint Lucia	Americas	All ages	157716	11203.2	5445.54	19347.5
Other bacteria	SHIG	Shigella spp.	2000	Incidence	Number	LKA	Sri Lanka	South-East Asia	<5 years	1720065	309246	169056	516834
Other bacteria	SHIG	Shigella spp.	2000	Incidence	Number	LKA	Sri Lanka	South-East Asia	≥5 years	17397507	1.26287e+06	671001	2.23724e+06
Other bacteria	SHIG	Shigella spp.	2000	Incidence	Number	LKA	Sri Lanka	South-East Asia	All ages	19117572	1.57211e+06	833451	2.71286e+06
Other bacteria	SHIG	Shigella spp.	2000	Incidence	Number	LSO	Lesotho	Africa	<5 years	264552	98798.6	57982.8	157996
Other bacteria	SHIG	Shigella spp.	2000	Incidence	Number	LSO	Lesotho	Africa	≥5 years	1740070	566701	318146	941959
Other bacteria	SHIG	Shigella spp.	2000	Incidence	Number	LSO	Lesotho	Africa	All ages	2004622	665500	376537	1.09943e+06
Other bacteria	SHIG	Shigella spp.	2000	Incidence	Number	LTU	Lithuania	Europe	<5 years	188056	367.633	190.403	672.053
Other bacteria	SHIG	Shigella spp.	2000	Incidence	Number	LTU	Lithuania	Europe	≥5 years	3322822	1030.21	533.563	1883.28
Other bacteria	SHIG	Shigella spp.	2000	Incidence	Number	LTU	Lithuania	Europe	All ages	3510878	1397.84	723.966	2555.33
Other bacteria	SHIG	Shigella spp.	2000	Incidence	Number	LUX	Luxembourg	Europe	<5 years	28462	45.3436	23.4842	82.8905
Other bacteria	SHIG	Shigella spp.	2000	Incidence	Number	LUX	Luxembourg	Europe	≥5 years	404567	127.065	65.8092	232.282
Other bacteria	SHIG	Shigella spp.	2000	Incidence	Number	LUX	Luxembourg	Europe	All ages	433029	172.409	89.2934	315.173
Other bacteria	SHIG	Shigella spp.	2000	Incidence	Number	LVA	Latvia	Europe	<5 years	95937	249.453	129.196	456.014
Other bacteria	SHIG	Shigella spp.	2000	Incidence	Number	LVA	Latvia	Europe	≥5 years	2286329	699.038	362.043	1277.88
Other bacteria	SHIG	Shigella spp.	2000	Incidence	Number	LVA	Latvia	Europe	All ages	2382266	948.491	491.239	1733.89
Other bacteria	SHIG	Shigella spp.	2000	Incidence	Number	MAR	Morocco	Eastern Mediterranean	<5 years	3172197	1.07608e+06	492663	1.81332e+06
Other bacteria	SHIG	Shigella spp.	2000	Incidence	Number	MAR	Morocco	Eastern Mediterranean	≥5 years	25054354	1.30213e+06	571398	2.29995e+06
Other bacteria	SHIG	Shigella spp.	2000	Incidence	Number	MAR	Morocco	Eastern Mediterranean	All ages	28226551	2.37821e+06	1.07508e+06	3.9898e+06
Other bacteria	SHIG	Shigella spp.	2000	Incidence	Number	MCO	Monaco	Europe	<5 years	1447	3.39855	1.76016	6.21273
Other bacteria	SHIG	Shigella spp.	2000	Incidence	Number	MCO	Monaco	Europe	≥5 years	31009	9.5237	4.93248	17.4098
Other bacteria	SHIG	Shigella spp.	2000	Incidence	Number	MCO	Monaco	Europe	All ages	32456	12.9222	6.69264	23.6226
Other bacteria	SHIG	Shigella spp.	2000	Incidence	Number	MDA	Moldova	Europe	<5 years	264180	25555.3	8566.38	56972
Other bacteria	SHIG	Shigella spp.	2000	Incidence	Number	MDA	Moldova	Europe	≥5 years	3992948	45733.3	15065.1	98101.3
Other bacteria	SHIG	Shigella spp.	2000	Incidence	Number	MDA	Moldova	Europe	All ages	4257128	71288.6	24111.9	148329
Other bacteria	SHIG	Shigella spp.	2000	Incidence	Number	MDG	Madagascar	Africa	<5 years	3014801	1.70085e+06	832733	2.98865e+06
Other bacteria	SHIG	Shigella spp.	2000	Incidence	Number	MDG	Madagascar	Africa	≥5 years	13243253	4.49447e+06	2.13931e+06	7.86171e+06
Other bacteria	SHIG	Shigella spp.	2000	Incidence	Number	MDG	Madagascar	Africa	All ages	16258054	6.19532e+06	3.0357e+06	1.06842e+07
Other bacteria	SHIG	Shigella spp.	2000	Incidence	Number	MDV	Maldives	South-East Asia	<5 years	32622	9524.65	4513.01	17715.3
Other bacteria	SHIG	Shigella spp.	2000	Incidence	Number	MDV	Maldives	South-East Asia	≥5 years	247064	16174.5	7061.58	30081.5
Other bacteria	SHIG	Shigella spp.	2000	Incidence	Number	MDV	Maldives	South-East Asia	All ages	279686	25699.2	11696.8	46762.2
Other bacteria	SHIG	Shigella spp.	2000	Incidence	Number	MEX	Mexico	Americas	<5 years	11405683	1.17298e+06	477163	2.16149e+06
Other bacteria	SHIG	Shigella spp.	2000	Incidence	Number	MEX	Mexico	Americas	≥5 years	86475375	3.94631e+06	1.72621e+06	6.77284e+06
Other bacteria	SHIG	Shigella spp.	2000	Incidence	Number	MEX	Mexico	Americas	All ages	97881058	5.11929e+06	2.23406e+06	8.70703e+06
Other bacteria	SHIG	Shigella spp.	2000	Incidence	Number	MHL	Marshall Islands	Western Pacific	<5 years	7704	704.765	278.531	1431.96
Other bacteria	SHIG	Shigella spp.	2000	Incidence	Number	MHL	Marshall Islands	Western Pacific	≥5 years	42762	1583.63	646.219	3274.59
Other bacteria	SHIG	Shigella spp.	2000	Incidence	Number	MHL	Marshall Islands	Western Pacific	All ages	50466	2288.4	944.801	4598.82
Other bacteria	SHIG	Shigella spp.	2000	Incidence	Number	MKD	North Macedonia	Europe	<5 years	151171	10607.3	3518.44	23057
Other bacteria	SHIG	Shigella spp.	2000	Incidence	Number	MKD	North Macedonia	Europe	≥5 years	1901618	5638.67	1908.78	12152.1
Other bacteria	SHIG	Shigella spp.	2000	Incidence	Number	MKD	North Macedonia	Europe	All ages	2052789	16246	5491.33	33875.9
Other bacteria	SHIG	Shigella spp.	2000	Incidence	Number	MLI	Mali	Africa	<5 years	2098442	1.20124e+06	647471	1.97314e+06
Other bacteria	SHIG	Shigella spp.	2000	Incidence	Number	MLI	Mali	Africa	≥5 years	9289964	2.9112e+06	1.44103e+06	5.17212e+06
Other bacteria	SHIG	Shigella spp.	2000	Incidence	Number	MLI	Mali	Africa	All ages	11388406	4.11244e+06	2.12455e+06	7.00205e+06
Other bacteria	SHIG	Shigella spp.	2000	Incidence	Number	MLT	Malta	Europe	<5 years	23257	41.7205	21.6077	76.2674
Other bacteria	SHIG	Shigella spp.	2000	Incidence	Number	MLT	Malta	Europe	≥5 years	375172	116.913	60.5509	213.723
Other bacteria	SHIG	Shigella spp.	2000	Incidence	Number	MLT	Malta	Europe	All ages	398429	158.633	82.1587	289.99
Other bacteria	SHIG	Shigella spp.	2000	Incidence	Number	MMR	Myanmar	South-East Asia	<5 years	4862940	2.01744e+06	1.1254e+06	3.35949e+06
Other bacteria	SHIG	Shigella spp.	2000	Incidence	Number	MMR	Myanmar	South-East Asia	≥5 years	40182797	2.46165e+06	1.28838e+06	4.3805e+06
Other bacteria	SHIG	Shigella spp.	2000	Incidence	Number	MMR	Myanmar	South-East Asia	All ages	45045737	4.47909e+06	2.45592e+06	7.44558e+06
Other bacteria	SHIG	Shigella spp.	2000	Incidence	Number	MNE	Montenegro	Europe	<5 years	43716	1268.14	425.199	2665.66
Other bacteria	SHIG	Shigella spp.	2000	Incidence	Number	MNE	Montenegro	Europe	≥5 years	590569	1276.09	416.662	2642.54
Other bacteria	SHIG	Shigella spp.	2000	Incidence	Number	MNE	Montenegro	Europe	All ages	634285	2544.23	838.445	5197.5
Other bacteria	SHIG	Shigella spp.	2000	Incidence	Number	MNG	Mongolia	Western Pacific	<5 years	255789	21157.3	8668	44591.9
Other bacteria	SHIG	Shigella spp.	2000	Incidence	Number	MNG	Mongolia	Western Pacific	≥5 years	2188179	16846.6	6412.21	37504.9
Other bacteria	SHIG	Shigella spp.	2000	Incidence	Number	MNG	Mongolia	Western Pacific	All ages	2443968	38003.9	15476.9	81162.5
Other bacteria	SHIG	Shigella spp.	2000	Incidence	Number	MOZ	Mozambique	Africa	<5 years	3165304	1.47198e+06	754355	2.52811e+06
Other bacteria	SHIG	Shigella spp.	2000	Incidence	Number	MOZ	Mozambique	Africa	≥5 years	14763504	2.77889e+06	1.31699e+06	4.83168e+06
Other bacteria	SHIG	Shigella spp.	2000	Incidence	Number	MOZ	Mozambique	Africa	All ages	17928808	4.25086e+06	2.15654e+06	7.18669e+06
Other bacteria	SHIG	Shigella spp.	2000	Incidence	Number	MRT	Mauritania	Africa	<5 years	436099	203263	119199	317869
Other bacteria	SHIG	Shigella spp.	2000	Incidence	Number	MRT	Mauritania	Africa	≥5 years	2140874	609625	339692	998316
Other bacteria	SHIG	Shigella spp.	2000	Incidence	Number	MRT	Mauritania	Africa	All ages	2576973	812889	466914	1.33735e+06
Other bacteria	SHIG	Shigella spp.	2000	Incidence	Number	MUS	Mauritius	Africa	<5 years	100482	28118.8	14608	48042.2
Other bacteria	SHIG	Shigella spp.	2000	Incidence	Number	MUS	Mauritius	Africa	≥5 years	1111105	97357.1	49324.6	164129
Other bacteria	SHIG	Shigella spp.	2000	Incidence	Number	MUS	Mauritius	Africa	All ages	1211587	125476	63813.3	208280
Other bacteria	SHIG	Shigella spp.	2000	Incidence	Number	MWI	Malawi	Africa	<5 years	2050480	987497	509592	1.63059e+06
Other bacteria	SHIG	Shigella spp.	2000	Incidence	Number	MWI	Malawi	Africa	≥5 years	9129298	2.34736e+06	1.13784e+06	4.07098e+06
Other bacteria	SHIG	Shigella spp.	2000	Incidence	Number	MWI	Malawi	Africa	All ages	11179778	3.33485e+06	1.67262e+06	5.56166e+06
Other bacteria	SHIG	Shigella spp.	2000	Incidence	Number	MYS	Malaysia	Western Pacific	<5 years	2663215	126991	47457.1	261609
Other bacteria	SHIG	Shigella spp.	2000	Incidence	Number	MYS	Malaysia	Western Pacific	≥5 years	20033158	622328	231036	1.40641e+06
Other bacteria	SHIG	Shigella spp.	2000	Incidence	Number	MYS	Malaysia	Western Pacific	All ages	22696373	749319	280106	1.67321e+06
Other bacteria	SHIG	Shigella spp.	2000	Incidence	Number	NAM	Namibia	Africa	<5 years	260138	71696.3	35711.5	123185
Other bacteria	SHIG	Shigella spp.	2000	Incidence	Number	NAM	Namibia	Africa	≥5 years	1538017	448829	226995	763585
Other bacteria	SHIG	Shigella spp.	2000	Incidence	Number	NAM	Namibia	Africa	All ages	1798155	520526	262900	867520
Other bacteria	SHIG	Shigella spp.	2000	Incidence	Number	NER	Niger	Africa	<5 years	2301891	1.40371e+06	783530	2.21878e+06
Other bacteria	SHIG	Shigella spp.	2000	Incidence	Number	NER	Niger	Africa	≥5 years	9006607	2.28609e+06	1.20864e+06	3.87057e+06
Other bacteria	SHIG	Shigella spp.	2000	Incidence	Number	NER	Niger	Africa	All ages	11308498	3.68981e+06	2.057e+06	6.12383e+06
Other bacteria	SHIG	Shigella spp.	2000	Incidence	Number	NGA	Nigeria	Africa	<5 years	21904821	1.14099e+07	5.97148e+06	1.86279e+07
Other bacteria	SHIG	Shigella spp.	2000	Incidence	Number	NGA	Nigeria	Africa	≥5 years	102768808	2.91364e+07	1.50743e+07	4.89975e+07
Other bacteria	SHIG	Shigella spp.	2000	Incidence	Number	NGA	Nigeria	Africa	All ages	124673629	4.05463e+07	2.12917e+07	6.66273e+07
Other bacteria	SHIG	Shigella spp.	2000	Incidence	Number	NIC	Nicaragua	Americas	<5 years	684886	141240	56156.6	265557
Other bacteria	SHIG	Shigella spp.	2000	Incidence	Number	NIC	Nicaragua	Americas	≥5 years	4304191	265786	100492	505369
Other bacteria	SHIG	Shigella spp.	2000	Incidence	Number	NIC	Nicaragua	Americas	All ages	4989077	407026	163730	753057
Other bacteria	SHIG	Shigella spp.	2000	Incidence	Number	NIU	Niue	Western Pacific	<5 years	198	0.0944641	0.0477705	0.174777
Other bacteria	SHIG	Shigella spp.	2000	Incidence	Number	NIU	Niue	Western Pacific	≥5 years	1882	0.264715	0.133866	0.489773
Other bacteria	SHIG	Shigella spp.	2000	Incidence	Number	NIU	Niue	Western Pacific	All ages	2080	0.359179	0.181637	0.66455
Other bacteria	SHIG	Shigella spp.	2000	Incidence	Number	NLD	Netherlands	Europe	<5 years	1000822	1674.89	867.452	3061.79
Other bacteria	SHIG	Shigella spp.	2000	Incidence	Number	NLD	Netherlands	Europe	≥5 years	14994282	4693.51	2430.84	8579.99
Other bacteria	SHIG	Shigella spp.	2000	Incidence	Number	NLD	Netherlands	Europe	All ages	15995104	6368.4	3298.3	11641.8
Other bacteria	SHIG	Shigella spp.	2000	Incidence	Number	NOR	Norway	Europe	<5 years	302384	468.944	242.874	857.255
Other bacteria	SHIG	Shigella spp.	2000	Incidence	Number	NOR	Norway	Europe	≥5 years	4176009	1314.11	680.6	2402.27
Other bacteria	SHIG	Shigella spp.	2000	Incidence	Number	NOR	Norway	Europe	All ages	4478393	1783.06	923.474	3259.52
Other bacteria	SHIG	Shigella spp.	2000	Incidence	Number	NPL	Nepal	South-East Asia	<5 years	3631093	1.0569e+06	492503	1.85886e+06
Other bacteria	SHIG	Shigella spp.	2000	Incidence	Number	NPL	Nepal	South-East Asia	≥5 years	20711757	2.27425e+06	955125	4.18656e+06
Other bacteria	SHIG	Shigella spp.	2000	Incidence	Number	NPL	Nepal	South-East Asia	All ages	24342850	3.33115e+06	1.44855e+06	5.84583e+06
Other bacteria	SHIG	Shigella spp.	2000	Incidence	Number	NRU	Nauru	Western Pacific	<5 years	1368	0.46242	0.233846	0.855565
Other bacteria	SHIG	Shigella spp.	2000	Incidence	Number	NRU	Nauru	Western Pacific	≥5 years	8814	1.29583	0.655301	2.39753
Other bacteria	SHIG	Shigella spp.	2000	Incidence	Number	NRU	Nauru	Western Pacific	All ages	10182	1.75825	0.889147	3.2531
Other bacteria	SHIG	Shigella spp.	2000	Incidence	Number	NZL	New Zealand	Western Pacific	<5 years	284598	174.669	88.3298	323.17
Other bacteria	SHIG	Shigella spp.	2000	Incidence	Number	NZL	New Zealand	Western Pacific	≥5 years	3561420	489.471	247.525	905.613
Other bacteria	SHIG	Shigella spp.	2000	Incidence	Number	NZL	New Zealand	Western Pacific	All ages	3846018	664.139	335.855	1228.78
Other bacteria	SHIG	Shigella spp.	2000	Incidence	Number	OMN	Oman	Eastern Mediterranean	<5 years	270194	299.6	72.5362	970.422
Other bacteria	SHIG	Shigella spp.	2000	Incidence	Number	OMN	Oman	Eastern Mediterranean	≥5 years	1997622	839.562	203.267	2719.39
Other bacteria	SHIG	Shigella spp.	2000	Incidence	Number	OMN	Oman	Eastern Mediterranean	All ages	2267816	1139.16	275.803	3689.82
Other bacteria	SHIG	Shigella spp.	2000	Incidence	Number	PAK	Pakistan	Eastern Mediterranean	<5 years	24514703	1.18186e+07	6.16496e+06	1.94934e+07
Other bacteria	SHIG	Shigella spp.	2000	Incidence	Number	PAK	Pakistan	Eastern Mediterranean	≥5 years	128097390	2.81194e+07	1.43473e+07	4.5919e+07
Other bacteria	SHIG	Shigella spp.	2000	Incidence	Number	PAK	Pakistan	Eastern Mediterranean	All ages	152612093	3.9938e+07	2.07025e+07	6.48281e+07
Other bacteria	SHIG	Shigella spp.	2000	Incidence	Number	PAN	Panama	Americas	<5 years	337981	921.281	362.871	1648.73
Other bacteria	SHIG	Shigella spp.	2000	Incidence	Number	PAN	Panama	Americas	≥5 years	2642971	2581.69	1016.87	4620.21
Other bacteria	SHIG	Shigella spp.	2000	Incidence	Number	PAN	Panama	Americas	All ages	2980952	3502.97	1379.74	6268.95
Other bacteria	SHIG	Shigella spp.	2000	Incidence	Number	PER	Peru	Americas	<5 years	3100483	1.03069e+06	468448	1.70211e+06
Other bacteria	SHIG	Shigella spp.	2000	Incidence	Number	PER	Peru	Americas	≥5 years	23301911	2.04442e+06	906490	3.79363e+06
Other bacteria	SHIG	Shigella spp.	2000	Incidence	Number	PER	Peru	Americas	All ages	26402394	3.07511e+06	1.42874e+06	5.46713e+06
Other bacteria	SHIG	Shigella spp.	2000	Incidence	Number	PHL	Philippines	Western Pacific	<5 years	11016196	2.57553e+06	1.06637e+06	5.46038e+06
Other bacteria	SHIG	Shigella spp.	2000	Incidence	Number	PHL	Philippines	Western Pacific	≥5 years	67674970	4.7324e+06	1.8839e+06	9.86349e+06
Other bacteria	SHIG	Shigella spp.	2000	Incidence	Number	PHL	Philippines	Western Pacific	All ages	78691166	7.30793e+06	2.98481e+06	1.52794e+07
Other bacteria	SHIG	Shigella spp.	2000	Incidence	Number	PLW	Palau	Western Pacific	<5 years	1370	95.2281	36.7336	204.269
Other bacteria	SHIG	Shigella spp.	2000	Incidence	Number	PLW	Palau	Western Pacific	≥5 years	17709	608.786	245.964	1287.36
Other bacteria	SHIG	Shigella spp.	2000	Incidence	Number	PLW	Palau	Western Pacific	All ages	19079	704.014	293.454	1452.99
Other bacteria	SHIG	Shigella spp.	2000	Incidence	Number	PNG	Papua New Guinea	Western Pacific	<5 years	817855	175761	62416.4	373714
Other bacteria	SHIG	Shigella spp.	2000	Incidence	Number	PNG	Papua New Guinea	Western Pacific	≥5 years	4624536	339568	122429	722158
Other bacteria	SHIG	Shigella spp.	2000	Incidence	Number	PNG	Papua New Guinea	Western Pacific	All ages	5442391	515329	190517	1.09189e+06
Other bacteria	SHIG	Shigella spp.	2000	Incidence	Number	POL	Poland	Europe	<5 years	2047622	4006.59	2075.08	7324.26
Other bacteria	SHIG	Shigella spp.	2000	Incidence	Number	POL	Poland	Europe	≥5 years	36215109	11227.6	5814.95	20524.6
Other bacteria	SHIG	Shigella spp.	2000	Incidence	Number	POL	Poland	Europe	All ages	38262731	15234.2	7890.03	27848.9
Other bacteria	SHIG	Shigella spp.	2000	Incidence	Number	PRK	North Korea	South-East Asia	<5 years	2054363	289485	157392	498148
Other bacteria	SHIG	Shigella spp.	2000	Incidence	Number	PRK	North Korea	South-East Asia	≥5 years	21532327	613396	312060	1.09323e+06
Other bacteria	SHIG	Shigella spp.	2000	Incidence	Number	PRK	North Korea	South-East Asia	All ages	23586690	902880	480131	1.53403e+06
Other bacteria	SHIG	Shigella spp.	2000	Incidence	Number	PRT	Portugal	Europe	<5 years	550103	1072.77	555.606	1961.08
Other bacteria	SHIG	Shigella spp.	2000	Incidence	Number	PRT	Portugal	Europe	≥5 years	9694815	3006.21	1556.96	5495.51
Other bacteria	SHIG	Shigella spp.	2000	Incidence	Number	PRT	Portugal	Europe	All ages	10244918	4078.98	2112.57	7456.59
Other bacteria	SHIG	Shigella spp.	2000	Incidence	Number	PRY	Paraguay	Americas	<5 years	682046	218614	111084	348281
Other bacteria	SHIG	Shigella spp.	2000	Incidence	Number	PRY	Paraguay	Americas	≥5 years	4371774	283840	139342	476589
Other bacteria	SHIG	Shigella spp.	2000	Incidence	Number	PRY	Paraguay	Americas	All ages	5053820	502454	250689	827942
Other bacteria	SHIG	Shigella spp.	2000	Incidence	Number	QAT	Qatar	Eastern Mediterranean	<5 years	52967	83.0464	20.1064	268.993
Other bacteria	SHIG	Shigella spp.	2000	Incidence	Number	QAT	Qatar	Eastern Mediterranean	≥5 years	575652	232.719	56.3438	753.793
Other bacteria	SHIG	Shigella spp.	2000	Incidence	Number	QAT	Qatar	Eastern Mediterranean	All ages	628619	315.766	76.4502	1022.79
Other bacteria	SHIG	Shigella spp.	2000	Incidence	Number	ROU	Romania	Europe	<5 years	1143093	2314.84	1198.89	4231.66
Other bacteria	SHIG	Shigella spp.	2000	Incidence	Number	ROU	Romania	Europe	≥5 years	20963549	6486.84	3359.64	11858.3
Other bacteria	SHIG	Shigella spp.	2000	Incidence	Number	ROU	Romania	Europe	All ages	22106642	8801.69	4558.53	16090
Other bacteria	SHIG	Shigella spp.	2000	Incidence	Number	RUS	Russia	Europe	<5 years	6426747	820561	274828	1.74396e+06
Other bacteria	SHIG	Shigella spp.	2000	Incidence	Number	RUS	Russia	Europe	≥5 years	140524881	2.30595e+06	767858	4.92699e+06
Other bacteria	SHIG	Shigella spp.	2000	Incidence	Number	RUS	Russia	Europe	All ages	146951628	3.12651e+06	1.04332e+06	6.53596e+06
Other bacteria	SHIG	Shigella spp.	2000	Incidence	Number	RWA	Rwanda	Africa	<5 years	1368428	704843	400841	1.13185e+06
Other bacteria	SHIG	Shigella spp.	2000	Incidence	Number	RWA	Rwanda	Africa	≥5 years	6811666	1.36402e+06	702108	2.31265e+06
Other bacteria	SHIG	Shigella spp.	2000	Incidence	Number	RWA	Rwanda	Africa	All ages	8180094	2.06887e+06	1.13097e+06	3.37999e+06
Other bacteria	SHIG	Shigella spp.	2000	Incidence	Number	SAU	Saudi Arabia	Eastern Mediterranean	<5 years	2152637	2080.36	503.677	6738.42
Other bacteria	SHIG	Shigella spp.	2000	Incidence	Number	SAU	Saudi Arabia	Eastern Mediterranean	≥5 years	13594628	5829.75	1411.44	18882.9
Other bacteria	SHIG	Shigella spp.	2000	Incidence	Number	SAU	Saudi Arabia	Eastern Mediterranean	All ages	15747265	7910.11	1915.12	25621.4
Other bacteria	SHIG	Shigella spp.	2000	Incidence	Number	SDN	Sudan	Eastern Mediterranean	<5 years	4902624	2.7645e+06	1.19821e+06	5.14843e+06
Other bacteria	SHIG	Shigella spp.	2000	Incidence	Number	SDN	Sudan	Eastern Mediterranean	≥5 years	22567359	2.47921e+06	1.0223e+06	4.58539e+06
Other bacteria	SHIG	Shigella spp.	2000	Incidence	Number	SDN	Sudan	Eastern Mediterranean	All ages	27469983	5.2437e+06	2.28482e+06	9.51161e+06
Other bacteria	SHIG	Shigella spp.	2000	Incidence	Number	SEAR	South-East Asian Region	South-East Asia	<5 years	189233481	5.47945e+07	3.09774e+07	8.76675e+07
Other bacteria	SHIG	Shigella spp.	2000	Incidence	Number	SEAR	South-East Asian Region	South-East Asia	≥5 years	1383046176	2.50585e+08	1.36763e+08	4.16143e+08
Other bacteria	SHIG	Shigella spp.	2000	Incidence	Number	SEAR	South-East Asian Region	South-East Asia	All ages	1572279657	3.05379e+08	1.67885e+08	5.02397e+08
Other bacteria	SHIG	Shigella spp.	2000	Incidence	Number	SEN	Senegal	Africa	<5 years	1637822	857671	438497	1.40311e+06
Other bacteria	SHIG	Shigella spp.	2000	Incidence	Number	SEN	Senegal	Africa	≥5 years	8209893	2.18746e+06	1.07859e+06	3.71086e+06
Other bacteria	SHIG	Shigella spp.	2000	Incidence	Number	SEN	Senegal	Africa	All ages	9847715	3.04513e+06	1.52334e+06	5.12741e+06
Other bacteria	SHIG	Shigella spp.	2000	Incidence	Number	SGP	Singapore	Western Pacific	<5 years	247806	181.251	91.6585	335.349
Other bacteria	SHIG	Shigella spp.	2000	Incidence	Number	SGP	Singapore	Western Pacific	≥5 years	3743149	507.916	256.853	939.741
Other bacteria	SHIG	Shigella spp.	2000	Incidence	Number	SGP	Singapore	Western Pacific	All ages	3990955	689.167	348.512	1275.09
Other bacteria	SHIG	Shigella spp.	2000	Incidence	Number	SLB	Solomon Islands	Western Pacific	<5 years	71252	6928.92	2766.22	14575.5
Other bacteria	SHIG	Shigella spp.	2000	Incidence	Number	SLB	Solomon Islands	Western Pacific	≥5 years	364856	20848.5	8361.12	43597.5
Other bacteria	SHIG	Shigella spp.	2000	Incidence	Number	SLB	Solomon Islands	Western Pacific	All ages	436108	27777.5	11324.1	58068
Other bacteria	SHIG	Shigella spp.	2000	Incidence	Number	SLE	Sierra Leone	Africa	<5 years	759251	414473	225289	666650
Other bacteria	SHIG	Shigella spp.	2000	Incidence	Number	SLE	Sierra Leone	Africa	≥5 years	3567475	980974	514179	1.66633e+06
Other bacteria	SHIG	Shigella spp.	2000	Incidence	Number	SLE	Sierra Leone	Africa	All ages	4326726	1.39545e+06	766044	2.30727e+06
Other bacteria	SHIG	Shigella spp.	2000	Incidence	Number	SLV	El Salvador	Americas	<5 years	753975	140020	69014.3	231569
Other bacteria	SHIG	Shigella spp.	2000	Incidence	Number	SLV	El Salvador	Americas	≥5 years	5175658	406751	201256	702640
Other bacteria	SHIG	Shigella spp.	2000	Incidence	Number	SLV	El Salvador	Americas	All ages	5929633	546771	272271	921611
Other bacteria	SHIG	Shigella spp.	2000	Incidence	Number	SMR	San Marino	Europe	<5 years	1400	2.78829	1.4441	5.09714
Other bacteria	SHIG	Shigella spp.	2000	Incidence	Number	SMR	San Marino	Europe	≥5 years	25228	7.81356	4.04677	14.2836
Other bacteria	SHIG	Shigella spp.	2000	Incidence	Number	SMR	San Marino	Europe	All ages	26628	10.6019	5.49087	19.3807
Other bacteria	SHIG	Shigella spp.	2000	Incidence	Number	SOM	Somalia	Eastern Mediterranean	<5 years	1761024	826863	374422	1.49187e+06
Other bacteria	SHIG	Shigella spp.	2000	Incidence	Number	SOM	Somalia	Eastern Mediterranean	≥5 years	6897574	1.52568e+06	685030	2.74383e+06
Other bacteria	SHIG	Shigella spp.	2000	Incidence	Number	SOM	Somalia	Eastern Mediterranean	All ages	8658598	2.35254e+06	1.09026e+06	4.15924e+06
Other bacteria	SHIG	Shigella spp.	2000	Incidence	Number	SRB	Serbia	Europe	<5 years	379573	10324	3248.63	22639.9
Other bacteria	SHIG	Shigella spp.	2000	Incidence	Number	SRB	Serbia	Europe	≥5 years	7336294	15303.7	5106.05	32119.2
Other bacteria	SHIG	Shigella spp.	2000	Incidence	Number	SRB	Serbia	Europe	All ages	7715867	25627.7	8508.6	52258.4
Other bacteria	SHIG	Shigella spp.	2000	Incidence	Number	SSD	South Sudan	Africa	<5 years	1151162	649836	361104	1.06446e+06
Other bacteria	SHIG	Shigella spp.	2000	Incidence	Number	SSD	South Sudan	Africa	≥5 years	4745963	1.49743e+06	787987	2.4694e+06
Other bacteria	SHIG	Shigella spp.	2000	Incidence	Number	SSD	South Sudan	Africa	All ages	5897125	2.14727e+06	1.17064e+06	3.53424e+06
Other bacteria	SHIG	Shigella spp.	2000	Incidence	Number	STP	Sao Tome and Principe	Africa	<5 years	22086	6696.66	3925	10695.1
Other bacteria	SHIG	Shigella spp.	2000	Incidence	Number	STP	Sao Tome and Principe	Africa	≥5 years	121168	20592.8	11339.5	33144
Other bacteria	SHIG	Shigella spp.	2000	Incidence	Number	STP	Sao Tome and Principe	Africa	All ages	143254	27289.4	15561.5	43420.5
Other bacteria	SHIG	Shigella spp.	2000	Incidence	Number	SUR	Suriname	Americas	<5 years	54750	5635.88	2771.57	9227.39
Other bacteria	SHIG	Shigella spp.	2000	Incidence	Number	SUR	Suriname	Americas	≥5 years	416974	22029.3	10706.2	38008.2
Other bacteria	SHIG	Shigella spp.	2000	Incidence	Number	SUR	Suriname	Americas	All ages	471724	27665.2	13677.5	45945.7
Other bacteria	SHIG	Shigella spp.	2000	Incidence	Number	SVK	Slovakia	Europe	<5 years	291383	563.311	291.748	1029.76
Other bacteria	SHIG	Shigella spp.	2000	Incidence	Number	SVK	Slovakia	Europe	≥5 years	5088206	1578.55	817.559	2885.68
Other bacteria	SHIG	Shigella spp.	2000	Incidence	Number	SVK	Slovakia	Europe	All ages	5379589	2141.87	1109.31	3915.44
Other bacteria	SHIG	Shigella spp.	2000	Incidence	Number	SVN	Slovenia	Europe	<5 years	91980	207.917	107.684	380.083
Other bacteria	SHIG	Shigella spp.	2000	Incidence	Number	SVN	Slovenia	Europe	≥5 years	1893617	582.642	301.76	1065.1
Other bacteria	SHIG	Shigella spp.	2000	Incidence	Number	SVN	Slovenia	Europe	All ages	1985597	790.559	409.443	1445.18
Other bacteria	SHIG	Shigella spp.	2000	Incidence	Number	SWE	Sweden	Europe	<5 years	468718	927.894	480.571	1696.24
Other bacteria	SHIG	Shigella spp.	2000	Incidence	Number	SWE	Sweden	Europe	≥5 years	8392620	2600.22	1346.69	4753.34
Other bacteria	SHIG	Shigella spp.	2000	Incidence	Number	SWE	Sweden	Europe	All ages	8861338	3528.11	1827.27	6449.58
Other bacteria	SHIG	Shigella spp.	2000	Incidence	Number	SWZ	Eswatini	Africa	<5 years	149085	56477.8	33204	89079.9
Other bacteria	SHIG	Shigella spp.	2000	Incidence	Number	SWZ	Eswatini	Africa	≥5 years	887197	289828	162009	479027
Other bacteria	SHIG	Shigella spp.	2000	Incidence	Number	SWZ	Eswatini	Africa	All ages	1036282	346305	196576	565070
Other bacteria	SHIG	Shigella spp.	2000	Incidence	Number	SYC	Seychelles	Africa	<5 years	7477	949.225	501.224	1606.3
Other bacteria	SHIG	Shigella spp.	2000	Incidence	Number	SYC	Seychelles	Africa	≥5 years	75193	4927.22	2480.37	8612.62
Other bacteria	SHIG	Shigella spp.	2000	Incidence	Number	SYC	Seychelles	Africa	All ages	82670	5876.44	2947.47	9980.71
Other bacteria	SHIG	Shigella spp.	2000	Incidence	Number	SYR	Syria	Eastern Mediterranean	<5 years	2452817	455841	212923	815415
Other bacteria	SHIG	Shigella spp.	2000	Incidence	Number	SYR	Syria	Eastern Mediterranean	≥5 years	13979182	889385	367314	1.68149e+06
Other bacteria	SHIG	Shigella spp.	2000	Incidence	Number	SYR	Syria	Eastern Mediterranean	All ages	16431999	1.34523e+06	593800	2.45021e+06
Other bacteria	SHIG	Shigella spp.	2000	Incidence	Number	TCD	Chad	Africa	<5 years	1722346	983906	551146	1.58405e+06
Other bacteria	SHIG	Shigella spp.	2000	Incidence	Number	TCD	Chad	Africa	≥5 years	6648084	1.6335e+06	861194	2.74837e+06
Other bacteria	SHIG	Shigella spp.	2000	Incidence	Number	TCD	Chad	Africa	All ages	8370430	2.6174e+06	1.42216e+06	4.28252e+06
Other bacteria	SHIG	Shigella spp.	2000	Incidence	Number	TGO	Togo	Africa	<5 years	822820	459128	258328	731632
Other bacteria	SHIG	Shigella spp.	2000	Incidence	Number	TGO	Togo	Africa	≥5 years	4247926	1.0977e+06	579751	1.81648e+06
Other bacteria	SHIG	Shigella spp.	2000	Incidence	Number	TGO	Togo	Africa	All ages	5070746	1.55682e+06	853089	2.5557e+06
Other bacteria	SHIG	Shigella spp.	2000	Incidence	Number	THA	Thailand	South-East Asia	<5 years	4891675	1.0232e+06	440485	1.90461e+06
Other bacteria	SHIG	Shigella spp.	2000	Incidence	Number	THA	Thailand	South-East Asia	≥5 years	57783364	4.03738e+06	1.66743e+06	7.56441e+06
Other bacteria	SHIG	Shigella spp.	2000	Incidence	Number	THA	Thailand	South-East Asia	All ages	62675039	5.06058e+06	2.17615e+06	9.39998e+06
Other bacteria	SHIG	Shigella spp.	2000	Incidence	Number	TJK	Tajikistan	Europe	<5 years	902778	211363	68538.7	436846
Other bacteria	SHIG	Shigella spp.	2000	Incidence	Number	TJK	Tajikistan	Europe	≥5 years	5320621	258000	86743	548781
Other bacteria	SHIG	Shigella spp.	2000	Incidence	Number	TJK	Tajikistan	Europe	All ages	6223399	469363	157932	970087
Other bacteria	SHIG	Shigella spp.	2000	Incidence	Number	TKM	Turkmenistan	Europe	<5 years	529062	84732.2	28998.5	184104
Other bacteria	SHIG	Shigella spp.	2000	Incidence	Number	TKM	Turkmenistan	Europe	≥5 years	4007719	84007.1	28987.6	173107
Other bacteria	SHIG	Shigella spp.	2000	Incidence	Number	TKM	Turkmenistan	Europe	All ages	4536781	168739	58744.4	353707
Other bacteria	SHIG	Shigella spp.	2000	Incidence	Number	TLS	Timor-Leste	South-East Asia	<5 years	117220	47088.8	25742.9	76698.3
Other bacteria	SHIG	Shigella spp.	2000	Incidence	Number	TLS	Timor-Leste	South-East Asia	≥5 years	596946	56212.2	28813.9	98735.3
Other bacteria	SHIG	Shigella spp.	2000	Incidence	Number	TLS	Timor-Leste	South-East Asia	All ages	714166	103301	54326.7	170542
Other bacteria	SHIG	Shigella spp.	2000	Incidence	Number	TON	Tonga	Western Pacific	<5 years	14218	643.053	250.998	1353.94
Other bacteria	SHIG	Shigella spp.	2000	Incidence	Number	TON	Tonga	Western Pacific	≥5 years	88147	3316.02	1340.2	6855.66
Other bacteria	SHIG	Shigella spp.	2000	Incidence	Number	TON	Tonga	Western Pacific	All ages	102365	3959.07	1648.49	8212.51
Other bacteria	SHIG	Shigella spp.	2000	Incidence	Number	TTO	Trinidad and Tobago	Americas	<5 years	98194	407.049	160.327	728.459
Other bacteria	SHIG	Shigella spp.	2000	Incidence	Number	TTO	Trinidad and Tobago	Americas	≥5 years	1218879	1140.67	449.282	2041.35
Other bacteria	SHIG	Shigella spp.	2000	Incidence	Number	TTO	Trinidad and Tobago	Americas	All ages	1317073	1547.72	609.609	2769.81
Other bacteria	SHIG	Shigella spp.	2000	Incidence	Number	TUN	Tunisia	Eastern Mediterranean	<5 years	890675	163961	79659.2	276908
Other bacteria	SHIG	Shigella spp.	2000	Incidence	Number	TUN	Tunisia	Eastern Mediterranean	≥5 years	8820973	431474	208875	748201
Other bacteria	SHIG	Shigella spp.	2000	Incidence	Number	TUN	Tunisia	Eastern Mediterranean	All ages	9711648	595434	296589	1.00576e+06
Other bacteria	SHIG	Shigella spp.	2000	Incidence	Number	TUR	Turkey	Europe	<5 years	6741175	798296	238743	1.71712e+06
Other bacteria	SHIG	Shigella spp.	2000	Incidence	Number	TUR	Turkey	Europe	≥5 years	58272517	1.55762e+06	441490	3.30139e+06
Other bacteria	SHIG	Shigella spp.	2000	Incidence	Number	TUR	Turkey	Europe	All ages	65013692	2.35591e+06	705202	5.00258e+06
Other bacteria	SHIG	Shigella spp.	2000	Incidence	Number	TUV	Tuvalu	Western Pacific	<5 years	1234	62.3938	24.418	130.756
Other bacteria	SHIG	Shigella spp.	2000	Incidence	Number	TUV	Tuvalu	Western Pacific	≥5 years	8285	263.303	105.736	551.259
Other bacteria	SHIG	Shigella spp.	2000	Incidence	Number	TUV	Tuvalu	Western Pacific	All ages	9519	325.696	136.295	676.188
Other bacteria	SHIG	Shigella spp.	2000	Incidence	Number	TZA	Tanzania	Africa	<5 years	5914740	2.09809e+06	1.08951e+06	3.41647e+06
Other bacteria	SHIG	Shigella spp.	2000	Incidence	Number	TZA	Tanzania	Africa	≥5 years	27857660	7.14125e+06	3.49634e+06	1.20979e+07
Other bacteria	SHIG	Shigella spp.	2000	Incidence	Number	TZA	Tanzania	Africa	All ages	33772400	9.23933e+06	4.6767e+06	1.53597e+07
Other bacteria	SHIG	Shigella spp.	2000	Incidence	Number	UGA	Uganda	Africa	<5 years	4755578	2.11369e+06	1.15646e+06	3.50084e+06
Other bacteria	SHIG	Shigella spp.	2000	Incidence	Number	UGA	Uganda	Africa	≥5 years	18869446	4.59287e+06	2.40389e+06	7.84088e+06
Other bacteria	SHIG	Shigella spp.	2000	Incidence	Number	UGA	Uganda	Africa	All ages	23625024	6.70656e+06	3.65009e+06	1.1119e+07
Other bacteria	SHIG	Shigella spp.	2000	Incidence	Number	UKR	Ukraine	Europe	<5 years	2202319	173038	56874.7	359988
Other bacteria	SHIG	Shigella spp.	2000	Incidence	Number	UKR	Ukraine	Europe	≥5 years	47570352	391960	125456	795788
Other bacteria	SHIG	Shigella spp.	2000	Incidence	Number	UKR	Ukraine	Europe	All ages	49772671	564998	192436	1.15871e+06
Other bacteria	SHIG	Shigella spp.	2000	Incidence	Number	URY	Uruguay	Americas	<5 years	267417	1007.9	396.988	1803.75
Other bacteria	SHIG	Shigella spp.	2000	Incidence	Number	URY	Uruguay	Americas	≥5 years	2993801	2824.42	1112.47	5054.6
Other bacteria	SHIG	Shigella spp.	2000	Incidence	Number	URY	Uruguay	Americas	All ages	3261218	3832.32	1509.46	6858.35
Other bacteria	SHIG	Shigella spp.	2000	Incidence	Number	USA	United States	Americas	<5 years	18998541	86564.6	34095.8	154917
Other bacteria	SHIG	Shigella spp.	2000	Incidence	Number	USA	United States	Americas	≥5 years	261095024	242578	95545.9	434120
Other bacteria	SHIG	Shigella spp.	2000	Incidence	Number	USA	United States	Americas	All ages	280093565	329143	129642	589037
Other bacteria	SHIG	Shigella spp.	2000	Incidence	Number	UZB	Uzbekistan	Europe	<5 years	2875287	184466	60364.9	385095
Other bacteria	SHIG	Shigella spp.	2000	Incidence	Number	UZB	Uzbekistan	Europe	≥5 years	21762468	242521	77214.8	511946
Other bacteria	SHIG	Shigella spp.	2000	Incidence	Number	UZB	Uzbekistan	Europe	All ages	24637755	426987	140846	901998
Other bacteria	SHIG	Shigella spp.	2000	Incidence	Number	VCT	Saint Vincent and the Grenadines	Americas	<5 years	11816	820.79	398.478	1339.34
Other bacteria	SHIG	Shigella spp.	2000	Incidence	Number	VCT	Saint Vincent and the Grenadines	Americas	≥5 years	101700	5811.24	2774.36	10055
Other bacteria	SHIG	Shigella spp.	2000	Incidence	Number	VCT	Saint Vincent and the Grenadines	Americas	All ages	113516	6632.03	3233.8	11139
Other bacteria	SHIG	Shigella spp.	2000	Incidence	Number	VEN	Venezuela	Americas	<5 years	2835031	427758	171187	814436
Other bacteria	SHIG	Shigella spp.	2000	Incidence	Number	VEN	Venezuela	Americas	≥5 years	21462773	1.07497e+06	454028	1.96248e+06
Other bacteria	SHIG	Shigella spp.	2000	Incidence	Number	VEN	Venezuela	Americas	All ages	24297804	1.50273e+06	618422	2.76314e+06
Other bacteria	SHIG	Shigella spp.	2000	Incidence	Number	VNM	Vietnam	Western Pacific	<5 years	7129765	1.03111e+06	406413	2.13341e+06
Other bacteria	SHIG	Shigella spp.	2000	Incidence	Number	VNM	Vietnam	Western Pacific	≥5 years	69612924	2.82569e+06	1.08342e+06	5.95571e+06
Other bacteria	SHIG	Shigella spp.	2000	Incidence	Number	VNM	Vietnam	Western Pacific	All ages	76742689	3.8568e+06	1.53976e+06	8.1969e+06
Other bacteria	SHIG	Shigella spp.	2000	Incidence	Number	VUT	Vanuatu	Western Pacific	<5 years	28068	3202.65	1298.08	6837.48
Other bacteria	SHIG	Shigella spp.	2000	Incidence	Number	VUT	Vanuatu	Western Pacific	≥5 years	155870	9977.88	3979.51	20357.6
Other bacteria	SHIG	Shigella spp.	2000	Incidence	Number	VUT	Vanuatu	Western Pacific	All ages	183938	13180.5	5381.88	27410.9
Other bacteria	SHIG	Shigella spp.	2000	Incidence	Number	WPR	Western Pacific Region	Western Pacific	<5 years	121559184	8.23032e+06	3.74195e+06	1.55919e+07
Other bacteria	SHIG	Shigella spp.	2000	Incidence	Number	WPR	Western Pacific Region	Western Pacific	≥5 years	1549702723	2.02429e+07	8.59259e+06	3.9568e+07
Other bacteria	SHIG	Shigella spp.	2000	Incidence	Number	WPR	Western Pacific Region	Western Pacific	All ages	1671261907	2.84732e+07	1.26524e+07	5.42771e+07
Other bacteria	SHIG	Shigella spp.	2000	Incidence	Number	WSM	Samoa	Western Pacific	<5 years	27266	1834.86	740.427	4067.98
Other bacteria	SHIG	Shigella spp.	2000	Incidence	Number	WSM	Samoa	Western Pacific	≥5 years	153722	7235.32	2807.64	15003.6
Other bacteria	SHIG	Shigella spp.	2000	Incidence	Number	WSM	Samoa	Western Pacific	All ages	180988	9070.17	3552.63	18864.8
Other bacteria	SHIG	Shigella spp.	2000	Incidence	Number	YEM	Yemen	Eastern Mediterranean	<5 years	3509950	1.81513e+06	860050	3.23888e+06
Other bacteria	SHIG	Shigella spp.	2000	Incidence	Number	YEM	Yemen	Eastern Mediterranean	≥5 years	15814687	1.72221e+06	748393	3.17324e+06
Other bacteria	SHIG	Shigella spp.	2000	Incidence	Number	YEM	Yemen	Eastern Mediterranean	All ages	19324637	3.53734e+06	1.61453e+06	6.38719e+06
Other bacteria	SHIG	Shigella spp.	2000	Incidence	Number	ZAF	South Africa	Africa	<5 years	5206350	1.8755e+06	910223	3.37949e+06
Other bacteria	SHIG	Shigella spp.	2000	Incidence	Number	ZAF	South Africa	Africa	≥5 years	41758295	1.3056e+07	6.46313e+06	2.27395e+07
Other bacteria	SHIG	Shigella spp.	2000	Incidence	Number	ZAF	South Africa	Africa	All ages	46964645	1.49315e+07	7.33225e+06	2.53899e+07
Other bacteria	SHIG	Shigella spp.	2000	Incidence	Number	ZMB	Zambia	Africa	<5 years	1872449	906674	487520	1.46882e+06
Other bacteria	SHIG	Shigella spp.	2000	Incidence	Number	ZMB	Zambia	Africa	≥5 years	8000762	1.88448e+06	966538	3.20496e+06
Other bacteria	SHIG	Shigella spp.	2000	Incidence	Number	ZMB	Zambia	Africa	All ages	9873211	2.79116e+06	1.46414e+06	4.56843e+06
Other bacteria	SHIG	Shigella spp.	2000	Incidence	Number	ZWE	Zimbabwe	Africa	<5 years	1757925	427551	195592	739644
Other bacteria	SHIG	Shigella spp.	2000	Incidence	Number	ZWE	Zimbabwe	Africa	≥5 years	10098563	2.17538e+06	994350	3.67731e+06
Other bacteria	SHIG	Shigella spp.	2000	Incidence	Number	ZWE	Zimbabwe	Africa	All ages	11856488	2.60293e+06	1.20748e+06	4.36778e+06
Other bacteria	SHIG	Shigella spp.	2000	Incidence	Rate per 100,000	AFG	Afghanistan	Eastern Mediterranean	<5 years	4239966	32296.4	15037.3	59047.1
Other bacteria	SHIG	Shigella spp.	2000	Incidence	Rate per 100,000	AFG	Afghanistan	Eastern Mediterranean	≥5 years	16011992	5351.78	2249.8	10006.4
Other bacteria	SHIG	Shigella spp.	2000	Incidence	Rate per 100,000	AFG	Afghanistan	Eastern Mediterranean	All ages	20251958	10992.9	4986.42	19761.9
Other bacteria	SHIG	Shigella spp.	2000	Incidence	Rate per 100,000	AFR	African Region	Africa	<5 years	114197227	47927.1	28722.7	73046.8
Other bacteria	SHIG	Shigella spp.	2000	Incidence	Rate per 100,000	AFR	African Region	Africa	≥5 years	552440327	24276.3	14127	38630
Other bacteria	SHIG	Shigella spp.	2000	Incidence	Rate per 100,000	AFR	African Region	Africa	All ages	666637554	28327.7	16801	43584.1
Other bacteria	SHIG	Shigella spp.	2000	Incidence	Rate per 100,000	AGO	Angola	Africa	<5 years	2931041	53852.2	26994	89835.4
Other bacteria	SHIG	Shigella spp.	2000	Incidence	Rate per 100,000	AGO	Angola	Africa	≥5 years	12994433	17315.9	8464.01	29203.3
Other bacteria	SHIG	Shigella spp.	2000	Incidence	Rate per 100,000	AGO	Angola	Africa	All ages	15925474	24040.3	12012.3	40301.7
Other bacteria	SHIG	Shigella spp.	2000	Incidence	Rate per 100,000	ALB	Albania	Europe	<5 years	289949	3956.84	1339.06	8458.03
Other bacteria	SHIG	Shigella spp.	2000	Incidence	Rate per 100,000	ALB	Albania	Europe	≥5 years	2887637	317.413	99.3695	679.04
Other bacteria	SHIG	Shigella spp.	2000	Incidence	Rate per 100,000	ALB	Albania	Europe	All ages	3177586	649.504	226.585	1354.08
Other bacteria	SHIG	Shigella spp.	2000	Incidence	Rate per 100,000	AMR	Region of the Americas	Americas	<5 years	76996542	12386.1	6335.57	20029.9
Other bacteria	SHIG	Shigella spp.	2000	Incidence	Rate per 100,000	AMR	Region of the Americas	Americas	≥5 years	746120195	3544.59	1797.57	6073.43
Other bacteria	SHIG	Shigella spp.	2000	Incidence	Rate per 100,000	AMR	Region of the Americas	Americas	All ages	823116737	4371.65	2295.77	7264.23
Other bacteria	SHIG	Shigella spp.	2000	Incidence	Rate per 100,000	AND	Andorra	Europe	<5 years	3406	202.179	104.712	369.594
Other bacteria	SHIG	Shigella spp.	2000	Incidence	Rate per 100,000	AND	Andorra	Europe	≥5 years	62357	30.9462	16.0275	56.5713
Other bacteria	SHIG	Shigella spp.	2000	Incidence	Rate per 100,000	AND	Andorra	Europe	All ages	65763	39.8147	20.6207	72.7833
Other bacteria	SHIG	Shigella spp.	2000	Incidence	Rate per 100,000	ARE	United Arab Emirates	Eastern Mediterranean	<5 years	262638	169.984	41.1549	550.589
Other bacteria	SHIG	Shigella spp.	2000	Incidence	Rate per 100,000	ARE	United Arab Emirates	Eastern Mediterranean	≥5 years	3116704	40.1404	9.71841	130.017
Other bacteria	SHIG	Shigella spp.	2000	Incidence	Rate per 100,000	ARE	United Arab Emirates	Eastern Mediterranean	All ages	3379342	50.2317	12.1616	162.704
Other bacteria	SHIG	Shigella spp.	2000	Incidence	Rate per 100,000	ARG	Argentina	Americas	<5 years	3536508	18761.1	7872.66	35444.6
Other bacteria	SHIG	Shigella spp.	2000	Incidence	Rate per 100,000	ARG	Argentina	Americas	≥5 years	33470071	7638.52	3244.57	15080.6
Other bacteria	SHIG	Shigella spp.	2000	Incidence	Rate per 100,000	ARG	Argentina	Americas	All ages	37006579	8701.44	3728.02	16961.2
Other bacteria	SHIG	Shigella spp.	2000	Incidence	Rate per 100,000	ARM	Armenia	Europe	<5 years	207128	12243.7	4108.32	26687.7
Other bacteria	SHIG	Shigella spp.	2000	Incidence	Rate per 100,000	ARM	Armenia	Europe	≥5 years	2939452	2066.21	695.334	4382.38
Other bacteria	SHIG	Shigella spp.	2000	Incidence	Rate per 100,000	ARM	Armenia	Europe	All ages	3146580	2736.15	949.041	5711.88
Other bacteria	SHIG	Shigella spp.	2000	Incidence	Rate per 100,000	ATG	Antigua and Barbuda	Americas	<5 years	7032	326.447	128.58	584.213
Other bacteria	SHIG	Shigella spp.	2000	Incidence	Rate per 100,000	ATG	Antigua and Barbuda	Americas	≥5 years	67245	95.6628	37.6793	171.199
Other bacteria	SHIG	Shigella spp.	2000	Incidence	Rate per 100,000	ATG	Antigua and Barbuda	Americas	All ages	74277	117.512	46.2851	210.3
Other bacteria	SHIG	Shigella spp.	2000	Incidence	Rate per 100,000	AUS	Australia	Western Pacific	<5 years	1285468	67.1859	33.9759	124.307
Other bacteria	SHIG	Shigella spp.	2000	Incidence	Rate per 100,000	AUS	Australia	Western Pacific	≥5 years	17731261	13.6493	6.90246	25.2539
Other bacteria	SHIG	Shigella spp.	2000	Incidence	Rate per 100,000	AUS	Australia	Western Pacific	All ages	19016729	17.2682	8.73253	31.9495
Other bacteria	SHIG	Shigella spp.	2000	Incidence	Rate per 100,000	AUT	Austria	Europe	<5 years	424500	197.429	102.251	360.91
Other bacteria	SHIG	Shigella spp.	2000	Incidence	Rate per 100,000	AUT	Austria	Europe	≥5 years	7579163	30.9869	16.0486	56.6457
Other bacteria	SHIG	Shigella spp.	2000	Incidence	Rate per 100,000	AUT	Austria	Europe	All ages	8003663	39.8147	20.6207	72.7833
Other bacteria	SHIG	Shigella spp.	2000	Incidence	Rate per 100,000	AZE	Azerbaijan	Europe	<5 years	674670	10696.9	3667.61	23589
Other bacteria	SHIG	Shigella spp.	2000	Incidence	Rate per 100,000	AZE	Azerbaijan	Europe	≥5 years	7460239	1534.55	520.809	3220.79
Other bacteria	SHIG	Shigella spp.	2000	Incidence	Rate per 100,000	AZE	Azerbaijan	Europe	All ages	8134909	2294.42	805.44	4673.62
Other bacteria	SHIG	Shigella spp.	2000	Incidence	Rate per 100,000	BDI	Burundi	Africa	<5 years	1153399	48842.3	27559.7	79825.7
Other bacteria	SHIG	Shigella spp.	2000	Incidence	Rate per 100,000	BDI	Burundi	Africa	≥5 years	5249877	26062.4	13511.2	45143.5
Other bacteria	SHIG	Shigella spp.	2000	Incidence	Rate per 100,000	BDI	Burundi	Africa	All ages	6403276	30165.6	16556.7	50955.1
Other bacteria	SHIG	Shigella spp.	2000	Incidence	Rate per 100,000	BEL	Belgium	Europe	<5 years	577219	185.752	96.204	339.565
Other bacteria	SHIG	Shigella spp.	2000	Incidence	Rate per 100,000	BEL	Belgium	Europe	≥5 years	9662207	31.0964	16.1053	56.8458
Other bacteria	SHIG	Shigella spp.	2000	Incidence	Rate per 100,000	BEL	Belgium	Europe	All ages	10239426	39.8147	20.6207	72.7833
Other bacteria	SHIG	Shigella spp.	2000	Incidence	Rate per 100,000	BEN	Benin	Africa	<5 years	1272928	40952.8	23692.3	66251.3
Other bacteria	SHIG	Shigella spp.	2000	Incidence	Rate per 100,000	BEN	Benin	Africa	≥5 years	5838024	21940.3	11811.4	36663.6
Other bacteria	SHIG	Shigella spp.	2000	Incidence	Rate per 100,000	BEN	Benin	Africa	All ages	7110952	25343.7	14174.1	41610.6
Other bacteria	SHIG	Shigella spp.	2000	Incidence	Rate per 100,000	BFA	Burkina Faso	Africa	<5 years	2157112	53446.2	25994.8	87866.3
Other bacteria	SHIG	Shigella spp.	2000	Incidence	Rate per 100,000	BFA	Burkina Faso	Africa	≥5 years	9588168	21362.1	9699.84	37540.8
Other bacteria	SHIG	Shigella spp.	2000	Incidence	Rate per 100,000	BFA	Burkina Faso	Africa	All ages	11745280	27254.6	13005	46422.9
Other bacteria	SHIG	Shigella spp.	2000	Incidence	Rate per 100,000	BGD	Bangladesh	South-East Asia	<5 years	17582411	26547.7	14533.6	43924.1
Other bacteria	SHIG	Shigella spp.	2000	Incidence	Rate per 100,000	BGD	Bangladesh	South-East Asia	≥5 years	115784343	14224.7	7346.28	23797.5
Other bacteria	SHIG	Shigella spp.	2000	Incidence	Rate per 100,000	BGD	Bangladesh	South-East Asia	All ages	133366754	15849.3	8577.16	26411.8
Other bacteria	SHIG	Shigella spp.	2000	Incidence	Rate per 100,000	BGR	Bulgaria	Europe	<5 years	330413	1904.05	612.744	4435.37
Other bacteria	SHIG	Shigella spp.	2000	Incidence	Rate per 100,000	BGR	Bulgaria	Europe	≥5 years	7704708	118.555	35.6231	256.78
Other bacteria	SHIG	Shigella spp.	2000	Incidence	Rate per 100,000	BGR	Bulgaria	Europe	All ages	8035121	191.976	59.9992	432.284
Other bacteria	SHIG	Shigella spp.	2000	Incidence	Rate per 100,000	BHR	Bahrain	Eastern Mediterranean	<5 years	70668	123.791	29.9711	400.968
Other bacteria	SHIG	Shigella spp.	2000	Incidence	Rate per 100,000	BHR	Bahrain	Eastern Mediterranean	≥5 years	591517	41.4436	10.0339	134.238
Other bacteria	SHIG	Shigella spp.	2000	Incidence	Rate per 100,000	BHR	Bahrain	Eastern Mediterranean	All ages	662185	50.2317	12.1616	162.704
Other bacteria	SHIG	Shigella spp.	2000	Incidence	Rate per 100,000	BHS	Bahamas	Americas	<5 years	30205	329.131	129.637	589.016
Other bacteria	SHIG	Shigella spp.	2000	Incidence	Rate per 100,000	BHS	Bahamas	Americas	≥5 years	291465	95.5813	37.6472	171.053
Other bacteria	SHIG	Shigella spp.	2000	Incidence	Rate per 100,000	BHS	Bahamas	Americas	All ages	321670	117.512	46.2851	210.3
Other bacteria	SHIG	Shigella spp.	2000	Incidence	Rate per 100,000	BIH	Bosnia and Herzegovina	Europe	<5 years	236811	4068.55	1306.88	8733.32
Other bacteria	SHIG	Shigella spp.	2000	Incidence	Rate per 100,000	BIH	Bosnia and Herzegovina	Europe	≥5 years	3913031	265.318	86.8794	558.357
Other bacteria	SHIG	Shigella spp.	2000	Incidence	Rate per 100,000	BIH	Bosnia and Herzegovina	Europe	All ages	4149842	482.35	161.193	988.426
Other bacteria	SHIG	Shigella spp.	2000	Incidence	Rate per 100,000	BLR	Belarus	Europe	<5 years	464104	8687.2	2872.84	19357.1
Other bacteria	SHIG	Shigella spp.	2000	Incidence	Rate per 100,000	BLR	Belarus	Europe	≥5 years	9551340	875.811	284.037	1885.29
Other bacteria	SHIG	Shigella spp.	2000	Incidence	Rate per 100,000	BLR	Belarus	Europe	All ages	10015444	1237.78	411.517	2589.21
Other bacteria	SHIG	Shigella spp.	2000	Incidence	Rate per 100,000	BLZ	Belize	Americas	<5 years	33487	6312.37	3137.26	10286.8
Other bacteria	SHIG	Shigella spp.	2000	Incidence	Rate per 100,000	BLZ	Belize	Americas	≥5 years	203511	5421.43	2588.78	9404.21
Other bacteria	SHIG	Shigella spp.	2000	Incidence	Rate per 100,000	BLZ	Belize	Americas	All ages	236998	5547.32	2694.98	9319.9
Other bacteria	SHIG	Shigella spp.	2000	Incidence	Rate per 100,000	BOL	Bolivia	Americas	<5 years	1167037	29562	13364.2	52867.7
Other bacteria	SHIG	Shigella spp.	2000	Incidence	Rate per 100,000	BOL	Bolivia	Americas	≥5 years	7366262	5161.63	2300.91	9240.78
Other bacteria	SHIG	Shigella spp.	2000	Incidence	Rate per 100,000	BOL	Bolivia	Americas	All ages	8533299	8498.7	3890.32	14897.5
Other bacteria	SHIG	Shigella spp.	2000	Incidence	Rate per 100,000	BRA	Brazil	Americas	<5 years	17242184	17078.2	8122.45	29200.6
Other bacteria	SHIG	Shigella spp.	2000	Incidence	Rate per 100,000	BRA	Brazil	Americas	≥5 years	155612988	5263.98	2534.01	9409.81
Other bacteria	SHIG	Shigella spp.	2000	Incidence	Rate per 100,000	BRA	Brazil	Americas	All ages	172855172	6442.44	3172.15	11308.8
Other bacteria	SHIG	Shigella spp.	2000	Incidence	Rate per 100,000	BRB	Barbados	Americas	<5 years	18417	440.644	173.559	788.581
Other bacteria	SHIG	Shigella spp.	2000	Incidence	Rate per 100,000	BRB	Barbados	Americas	≥5 years	244168	93.1387	36.6851	166.682
Other bacteria	SHIG	Shigella spp.	2000	Incidence	Rate per 100,000	BRB	Barbados	Americas	All ages	262585	117.512	46.2851	210.3
Other bacteria	SHIG	Shigella spp.	2000	Incidence	Rate per 100,000	BRN	Brunei	Western Pacific	<5 years	32833	44.6681	22.5886	82.6444
Other bacteria	SHIG	Shigella spp.	2000	Incidence	Rate per 100,000	BRN	Brunei	Western Pacific	≥5 years	290094	14.1671	7.16429	26.2118
Other bacteria	SHIG	Shigella spp.	2000	Incidence	Rate per 100,000	BRN	Brunei	Western Pacific	All ages	322927	17.2682	8.73253	31.9495
Other bacteria	SHIG	Shigella spp.	2000	Incidence	Rate per 100,000	BTN	Bhutan	South-East Asia	<5 years	76141	19722.6	10931.9	33265.2
Other bacteria	SHIG	Shigella spp.	2000	Incidence	Rate per 100,000	BTN	Bhutan	South-East Asia	≥5 years	513681	11818.9	6224.22	20793.4
Other bacteria	SHIG	Shigella spp.	2000	Incidence	Rate per 100,000	BTN	Bhutan	South-East Asia	All ages	589822	12839.2	6752.55	21916.2
Other bacteria	SHIG	Shigella spp.	2000	Incidence	Rate per 100,000	BWA	Botswana	Africa	<5 years	210181	31714.1	16249.4	53745.4
Other bacteria	SHIG	Shigella spp.	2000	Incidence	Rate per 100,000	BWA	Botswana	Africa	≥5 years	1449379	29629.7	14818.2	51420.1
Other bacteria	SHIG	Shigella spp.	2000	Incidence	Rate per 100,000	BWA	Botswana	Africa	All ages	1659560	29893.7	15082.1	49873.2
Other bacteria	SHIG	Shigella spp.	2000	Incidence	Rate per 100,000	CAF	Central African Republic	Africa	<5 years	658909	54767	27422.7	90049.6
Other bacteria	SHIG	Shigella spp.	2000	Incidence	Rate per 100,000	CAF	Central African Republic	Africa	≥5 years	3121741	16722.3	8256.16	29614.8
Other bacteria	SHIG	Shigella spp.	2000	Incidence	Rate per 100,000	CAF	Central African Republic	Africa	All ages	3780650	23352.9	11817.9	39942.7
Other bacteria	SHIG	Shigella spp.	2000	Incidence	Rate per 100,000	CAN	Canada	Americas	<5 years	1825582	520.344	204.951	931.212
Other bacteria	SHIG	Shigella spp.	2000	Incidence	Rate per 100,000	CAN	Canada	Americas	≥5 years	28910933	92.0749	36.2661	164.778
Other bacteria	SHIG	Shigella spp.	2000	Incidence	Rate per 100,000	CAN	Canada	Americas	All ages	30736515	117.512	46.2851	210.3
Other bacteria	SHIG	Shigella spp.	2000	Incidence	Rate per 100,000	CHE	Switzerland	Europe	<5 years	400728	187.211	96.9595	342.232
Other bacteria	SHIG	Shigella spp.	2000	Incidence	Rate per 100,000	CHE	Switzerland	Europe	≥5 years	6763709	31.0819	16.0978	56.8194
Other bacteria	SHIG	Shigella spp.	2000	Incidence	Rate per 100,000	CHE	Switzerland	Europe	All ages	7164437	39.8147	20.6207	72.7833
Other bacteria	SHIG	Shigella spp.	2000	Incidence	Rate per 100,000	CHL	Chile	Americas	<5 years	1330879	357.907	140.971	640.513
Other bacteria	SHIG	Shigella spp.	2000	Incidence	Rate per 100,000	CHL	Chile	Americas	≥5 years	14081549	94.7915	37.3361	169.64
Other bacteria	SHIG	Shigella spp.	2000	Incidence	Rate per 100,000	CHL	Chile	Americas	All ages	15412428	117.512	46.2851	210.3
Other bacteria	SHIG	Shigella spp.	2000	Incidence	Rate per 100,000	CHN	China	Western Pacific	<5 years	85784536	4298.35	1762.73	8997.78
Other bacteria	SHIG	Shigella spp.	2000	Incidence	Rate per 100,000	CHN	China	Western Pacific	≥5 years	1178942379	919.893	384.124	1932.12
Other bacteria	SHIG	Shigella spp.	2000	Incidence	Rate per 100,000	CHN	China	Western Pacific	All ages	1264726915	1149.05	491.715	2409.96
Other bacteria	SHIG	Shigella spp.	2000	Incidence	Rate per 100,000	CIV	Cote d'Ivoire	Africa	<5 years	3155598	43530.2	25368.5	69408.2
Other bacteria	SHIG	Shigella spp.	2000	Incidence	Rate per 100,000	CIV	Cote d'Ivoire	Africa	≥5 years	14302759	17862.2	10055.1	29707.2
Other bacteria	SHIG	Shigella spp.	2000	Incidence	Rate per 100,000	CIV	Cote d'Ivoire	Africa	All ages	17458357	22501.7	13024.7	35749.7
Other bacteria	SHIG	Shigella spp.	2000	Incidence	Rate per 100,000	CMR	Cameroon	Africa	<5 years	2516885	50979.6	27675.2	82305.7
Other bacteria	SHIG	Shigella spp.	2000	Incidence	Rate per 100,000	CMR	Cameroon	Africa	≥5 years	12200539	21333.7	10840.8	37234
Other bacteria	SHIG	Shigella spp.	2000	Incidence	Rate per 100,000	CMR	Cameroon	Africa	All ages	14717424	26403.6	13795.3	44955.1
Other bacteria	SHIG	Shigella spp.	2000	Incidence	Rate per 100,000	COD	Democratic Republic of Congo	Africa	<5 years	9313250	52033	29735.1	83003.9
Other bacteria	SHIG	Shigella spp.	2000	Incidence	Rate per 100,000	COD	Democratic Republic of Congo	Africa	≥5 years	40379753	15701.9	8564.09	25917.8
Other bacteria	SHIG	Shigella spp.	2000	Incidence	Rate per 100,000	COD	Democratic Republic of Congo	Africa	All ages	49693003	22511	12320.8	37112.5
Other bacteria	SHIG	Shigella spp.	2000	Incidence	Rate per 100,000	COG	Congo	Africa	<5 years	500270	47003.1	27612.7	74116
Other bacteria	SHIG	Shigella spp.	2000	Incidence	Rate per 100,000	COG	Congo	Africa	≥5 years	2571937	17355.9	9597.71	28539.5
Other bacteria	SHIG	Shigella spp.	2000	Incidence	Rate per 100,000	COG	Congo	Africa	All ages	3072207	22183.6	12781.5	34990.9
Other bacteria	SHIG	Shigella spp.	2000	Incidence	Rate per 100,000	COK	Cook Islands	Western Pacific	<5 years	1883	39.0023	19.7234	72.1616
Other bacteria	SHIG	Shigella spp.	2000	Incidence	Rate per 100,000	COK	Cook Islands	Western Pacific	≥5 years	14288	14.4039	7.28406	26.65
Other bacteria	SHIG	Shigella spp.	2000	Incidence	Rate per 100,000	COK	Cook Islands	Western Pacific	All ages	16171	17.2682	8.73253	31.9495
Other bacteria	SHIG	Shigella spp.	2000	Incidence	Rate per 100,000	COL	Colombia	Americas	<5 years	4334188	15100.3	6415.68	28323.9
Other bacteria	SHIG	Shigella spp.	2000	Incidence	Rate per 100,000	COL	Colombia	Americas	≥5 years	34443599	5557.11	2438.34	10622.8
Other bacteria	SHIG	Shigella spp.	2000	Incidence	Rate per 100,000	COL	Colombia	Americas	All ages	38777787	6623.75	2929.19	12242.5
Other bacteria	SHIG	Shigella spp.	2000	Incidence	Rate per 100,000	COM	Comoros	Africa	<5 years	88517	45644.9	27569.3	72096.4
Other bacteria	SHIG	Shigella spp.	2000	Incidence	Rate per 100,000	COM	Comoros	Africa	≥5 years	442209	22993.4	12474.7	38666.4
Other bacteria	SHIG	Shigella spp.	2000	Incidence	Rate per 100,000	COM	Comoros	Africa	All ages	530726	26771.3	15397.1	44063.3
Other bacteria	SHIG	Shigella spp.	2000	Incidence	Rate per 100,000	CPV	Cape Verde	Africa	<5 years	61419	44977	24434	78254.2
Other bacteria	SHIG	Shigella spp.	2000	Incidence	Rate per 100,000	CPV	Cape Verde	Africa	≥5 years	388409	28503.4	14263.9	48652.8
Other bacteria	SHIG	Shigella spp.	2000	Incidence	Rate per 100,000	CPV	Cape Verde	Africa	All ages	449828	30752.7	15900.3	51982.1
Other bacteria	SHIG	Shigella spp.	2000	Incidence	Rate per 100,000	CRI	Costa Rica	Americas	<5 years	399526	10417.1	4895.67	17989.2
Other bacteria	SHIG	Shigella spp.	2000	Incidence	Rate per 100,000	CRI	Costa Rica	Americas	≥5 years	3501667	5366.87	2630	9404.34
Other bacteria	SHIG	Shigella spp.	2000	Incidence	Rate per 100,000	CRI	Costa Rica	Americas	All ages	3901193	5884.07	2920.63	10002
Other bacteria	SHIG	Shigella spp.	2000	Incidence	Rate per 100,000	CUB	Cuba	Americas	<5 years	722341	5994.71	2528.47	11327.8
Other bacteria	SHIG	Shigella spp.	2000	Incidence	Rate per 100,000	CUB	Cuba	Americas	≥5 years	10368690	5773.53	2286.71	10524.6
Other bacteria	SHIG	Shigella spp.	2000	Incidence	Rate per 100,000	CUB	Cuba	Americas	All ages	11091031	5787.93	2323.84	10522.6
Other bacteria	SHIG	Shigella spp.	2000	Incidence	Rate per 100,000	CYP	Cyprus	Europe	<5 years	67436	145.884	75.5556	266.683
Other bacteria	SHIG	Shigella spp.	2000	Incidence	Rate per 100,000	CYP	Cyprus	Europe	≥5 years	872071	31.6125	16.3726	57.7893
Other bacteria	SHIG	Shigella spp.	2000	Incidence	Rate per 100,000	CYP	Cyprus	Europe	All ages	939507	39.8147	20.6207	72.7833
Other bacteria	SHIG	Shigella spp.	2000	Incidence	Rate per 100,000	CZE	Czechia	Europe	<5 years	453616	236.471	122.472	432.281
Other bacteria	SHIG	Shigella spp.	2000	Incidence	Rate per 100,000	CZE	Czechia	Europe	≥5 years	9790324	30.703	15.9016	56.1267
Other bacteria	SHIG	Shigella spp.	2000	Incidence	Rate per 100,000	CZE	Czechia	Europe	All ages	10243940	39.8147	20.6207	72.7833
Other bacteria	SHIG	Shigella spp.	2000	Incidence	Rate per 100,000	DEU	Germany	Europe	<5 years	3974599	215.37	111.543	393.707
Other bacteria	SHIG	Shigella spp.	2000	Incidence	Rate per 100,000	DEU	Germany	Europe	≥5 years	77773785	30.843	15.9741	56.3826
Other bacteria	SHIG	Shigella spp.	2000	Incidence	Rate per 100,000	DEU	Germany	Europe	All ages	81748384	39.8147	20.6207	72.7833
Other bacteria	SHIG	Shigella spp.	2000	Incidence	Rate per 100,000	DJI	Djibouti	Eastern Mediterranean	<5 years	107877	38831	18986.5	64411.1
Other bacteria	SHIG	Shigella spp.	2000	Incidence	Rate per 100,000	DJI	Djibouti	Eastern Mediterranean	≥5 years	628115	20898.6	10592.6	36117.8
Other bacteria	SHIG	Shigella spp.	2000	Incidence	Rate per 100,000	DJI	Djibouti	Eastern Mediterranean	All ages	735992	23527	11889.3	39152.1
Other bacteria	SHIG	Shigella spp.	2000	Incidence	Rate per 100,000	DMA	Dominica	Americas	<5 years	6636	5164.2	2453.25	8891.37
Other bacteria	SHIG	Shigella spp.	2000	Incidence	Rate per 100,000	DMA	Dominica	Americas	≥5 years	62085	4955.68	2371.53	8608.86
Other bacteria	SHIG	Shigella spp.	2000	Incidence	Rate per 100,000	DMA	Dominica	Americas	All ages	68721	4975.81	2431.87	8521.5
Other bacteria	SHIG	Shigella spp.	2000	Incidence	Rate per 100,000	DNK	Denmark	Europe	<5 years	340591	163.869	84.8702	299.561
Other bacteria	SHIG	Shigella spp.	2000	Incidence	Rate per 100,000	DNK	Denmark	Europe	≥5 years	4989444	31.3465	16.2348	57.303
Other bacteria	SHIG	Shigella spp.	2000	Incidence	Rate per 100,000	DNK	Denmark	Europe	All ages	5330035	39.8147	20.6207	72.7833
Other bacteria	SHIG	Shigella spp.	2000	Incidence	Rate per 100,000	DOM	Dominican Republic	Americas	<5 years	1026055	21525.4	10722	34853.8
Other bacteria	SHIG	Shigella spp.	2000	Incidence	Rate per 100,000	DOM	Dominican Republic	Americas	≥5 years	7488910	7114.34	3373.17	12707.9
Other bacteria	SHIG	Shigella spp.	2000	Incidence	Rate per 100,000	DOM	Dominican Republic	Americas	All ages	8514965	8850.88	4328.93	14651.8
Other bacteria	SHIG	Shigella spp.	2000	Incidence	Rate per 100,000	DZA	Algeria	Africa	<5 years	3089302	22480.9	13300.7	36404.9
Other bacteria	SHIG	Shigella spp.	2000	Incidence	Rate per 100,000	DZA	Algeria	Africa	≥5 years	27599314	4755.16	2554.2	8110.1
Other bacteria	SHIG	Shigella spp.	2000	Incidence	Rate per 100,000	DZA	Algeria	Africa	All ages	30688616	6539.54	3782.58	10553.1
Other bacteria	SHIG	Shigella spp.	2000	Incidence	Rate per 100,000	ECU	Ecuador	Americas	<5 years	1568823	38986.7	19899.4	62188.3
Other bacteria	SHIG	Shigella spp.	2000	Incidence	Rate per 100,000	ECU	Ecuador	Americas	≥5 years	11010893	12024.4	5925.15	20995.7
Other bacteria	SHIG	Shigella spp.	2000	Incidence	Rate per 100,000	ECU	Ecuador	Americas	All ages	12579716	15386.9	7683.75	25701
Other bacteria	SHIG	Shigella spp.	2000	Incidence	Rate per 100,000	EGY	Egypt	Eastern Mediterranean	<5 years	9207154	35138.7	15953.9	59710.1
Other bacteria	SHIG	Shigella spp.	2000	Incidence	Rate per 100,000	EGY	Egypt	Eastern Mediterranean	≥5 years	63092156	5017.87	2075.2	8996.91
Other bacteria	SHIG	Shigella spp.	2000	Incidence	Rate per 100,000	EGY	Egypt	Eastern Mediterranean	All ages	72299310	8853.69	3993.95	15408.6
Other bacteria	SHIG	Shigella spp.	2000	Incidence	Rate per 100,000	EMR	Eastern Mediterranean Region	Eastern Mediterranean	<5 years	68844906	38129.3	19799.4	60555.2
Other bacteria	SHIG	Shigella spp.	2000	Incidence	Rate per 100,000	EMR	Eastern Mediterranean Region	Eastern Mediterranean	≥5 years	416297972	11217.1	5902.18	18778.3
Other bacteria	SHIG	Shigella spp.	2000	Incidence	Rate per 100,000	EMR	Eastern Mediterranean Region	Eastern Mediterranean	All ages	485142878	15036.1	8265.66	24448.1
Other bacteria	SHIG	Shigella spp.	2000	Incidence	Rate per 100,000	ERI	Eritrea	Africa	<5 years	395852	49849.5	27948	79803.7
Other bacteria	SHIG	Shigella spp.	2000	Incidence	Rate per 100,000	ERI	Eritrea	Africa	≥5 years	1837602	31113.4	17013.8	52997.3
Other bacteria	SHIG	Shigella spp.	2000	Incidence	Rate per 100,000	ERI	Eritrea	Africa	All ages	2233454	34434.1	19161.3	57757.5
Other bacteria	SHIG	Shigella spp.	2000	Incidence	Rate per 100,000	ESP	Spain	Europe	<5 years	1868646	229.247	118.731	419.076
Other bacteria	SHIG	Shigella spp.	2000	Incidence	Rate per 100,000	ESP	Spain	Europe	≥5 years	39041572	30.7479	15.9248	56.2088
Other bacteria	SHIG	Shigella spp.	2000	Incidence	Rate per 100,000	ESP	Spain	Europe	All ages	40910218	39.8147	20.6207	72.7833
Other bacteria	SHIG	Shigella spp.	2000	Incidence	Rate per 100,000	EST	Estonia	Europe	<5 years	62910	233.234	120.796	426.364
Other bacteria	SHIG	Shigella spp.	2000	Incidence	Rate per 100,000	EST	Estonia	Europe	≥5 years	1338330	30.7227	15.9118	56.1628
Other bacteria	SHIG	Shigella spp.	2000	Incidence	Rate per 100,000	EST	Estonia	Europe	All ages	1401240	39.8147	20.6207	72.7833
Other bacteria	SHIG	Shigella spp.	2000	Incidence	Rate per 100,000	ETH	Ethiopia	Africa	<5 years	12961791	52650.9	26031.3	90364.6
Other bacteria	SHIG	Shigella spp.	2000	Incidence	Rate per 100,000	ETH	Ethiopia	Africa	≥5 years	53432810	27150.6	13196.7	48401.8
Other bacteria	SHIG	Shigella spp.	2000	Incidence	Rate per 100,000	ETH	Ethiopia	Africa	All ages	66394601	32128.9	15932.2	55376
Other bacteria	SHIG	Shigella spp.	2000	Incidence	Rate per 100,000	EUR	European Region	Europe	<5 years	51566372	5258.92	1803.48	11462.8
Other bacteria	SHIG	Shigella spp.	2000	Incidence	Rate per 100,000	EUR	European Region	Europe	≥5 years	817936200	686.749	238.709	1369.29
Other bacteria	SHIG	Shigella spp.	2000	Incidence	Rate per 100,000	EUR	European Region	Europe	All ages	869502572	957.905	338.442	1905.51
Other bacteria	SHIG	Shigella spp.	2000	Incidence	Rate per 100,000	FIN	Finland	Europe	<5 years	297525	182.002	94.262	332.71
Other bacteria	SHIG	Shigella spp.	2000	Incidence	Rate per 100,000	FIN	Finland	Europe	≥5 years	4873799	31.1347	16.1252	56.9159
Other bacteria	SHIG	Shigella spp.	2000	Incidence	Rate per 100,000	FIN	Finland	Europe	All ages	5171324	39.8147	20.6207	72.7833
Other bacteria	SHIG	Shigella spp.	2000	Incidence	Rate per 100,000	FJI	Fiji	Western Pacific	<5 years	99948	7313.27	2905.78	15340.2
Other bacteria	SHIG	Shigella spp.	2000	Incidence	Rate per 100,000	FJI	Fiji	Western Pacific	≥5 years	736549	4500.49	1804.72	9048.61
Other bacteria	SHIG	Shigella spp.	2000	Incidence	Rate per 100,000	FJI	Fiji	Western Pacific	All ages	836497	4836.57	1975.9	9813.7
Other bacteria	SHIG	Shigella spp.	2000	Incidence	Rate per 100,000	FRA	France	Europe	<5 years	3715699	167.041	86.5134	305.36
Other bacteria	SHIG	Shigella spp.	2000	Incidence	Rate per 100,000	FRA	France	Europe	≥5 years	55558469	31.3059	16.2138	57.2288
Other bacteria	SHIG	Shigella spp.	2000	Incidence	Rate per 100,000	FRA	France	Europe	All ages	59274168	39.8147	20.6207	72.7833
Other bacteria	SHIG	Shigella spp.	2000	Incidence	Rate per 100,000	FSM	Micronesia	Western Pacific	<5 years	15852	14514.6	5961.92	30234.5
Other bacteria	SHIG	Shigella spp.	2000	Incidence	Rate per 100,000	FSM	Micronesia	Western Pacific	≥5 years	95980	4727.37	1872.66	9774.25
Other bacteria	SHIG	Shigella spp.	2000	Incidence	Rate per 100,000	FSM	Micronesia	Western Pacific	All ages	111832	6114.7	2530.66	12882.3
Other bacteria	SHIG	Shigella spp.	2000	Incidence	Rate per 100,000	GAB	Gabon	Africa	<5 years	187286	37227.5	17162.6	64243.7
Other bacteria	SHIG	Shigella spp.	2000	Incidence	Rate per 100,000	GAB	Gabon	Africa	≥5 years	1071637	17242	7970.01	29534.8
Other bacteria	SHIG	Shigella spp.	2000	Incidence	Rate per 100,000	GAB	Gabon	Africa	All ages	1258923	20215.2	9502.7	34152.9
Other bacteria	SHIG	Shigella spp.	2000	Incidence	Rate per 100,000	GBR	United Kingdom	Europe	<5 years	3599346	171.488	88.8163	313.489
Other bacteria	SHIG	Shigella spp.	2000	Incidence	Rate per 100,000	GBR	United Kingdom	Europe	≥5 years	55347162	31.2517	16.1857	57.1297
Other bacteria	SHIG	Shigella spp.	2000	Incidence	Rate per 100,000	GBR	United Kingdom	Europe	All ages	58946508	39.8147	20.6207	72.7833
Other bacteria	SHIG	Shigella spp.	2000	Incidence	Rate per 100,000	GEO	Georgia	Europe	<5 years	280428	10643.1	3561.12	23313
Other bacteria	SHIG	Shigella spp.	2000	Incidence	Rate per 100,000	GEO	Georgia	Europe	≥5 years	4112974	1862.35	632.11	3980.69
Other bacteria	SHIG	Shigella spp.	2000	Incidence	Rate per 100,000	GEO	Georgia	Europe	All ages	4393402	2422.82	848.816	5180.25
Other bacteria	SHIG	Shigella spp.	2000	Incidence	Rate per 100,000	GHA	Ghana	Africa	<5 years	2998023	41866	21200.5	69412.8
Other bacteria	SHIG	Shigella spp.	2000	Incidence	Rate per 100,000	GHA	Ghana	Africa	≥5 years	16386799	19202.9	9335.84	33413.5
Other bacteria	SHIG	Shigella spp.	2000	Incidence	Rate per 100,000	GHA	Ghana	Africa	All ages	19384822	22708	11217	38068.4
Other bacteria	SHIG	Shigella spp.	2000	Incidence	Rate per 100,000	GIN	Guinea	Africa	<5 years	1477527	44983.3	26457	70812.5
Other bacteria	SHIG	Shigella spp.	2000	Incidence	Rate per 100,000	GIN	Guinea	Africa	≥5 years	6876488	22964.2	12680.2	39456.7
Other bacteria	SHIG	Shigella spp.	2000	Incidence	Rate per 100,000	GIN	Guinea	Africa	All ages	8354015	26858.6	15561	44039
Other bacteria	SHIG	Shigella spp.	2000	Incidence	Rate per 100,000	GLOBAL	Global	All WHO Member States	<5 years	622397712	25105.3	15864.5	38243.2
Other bacteria	SHIG	Shigella spp.	2000	Incidence	Rate per 100,000	GLOBAL	Global	All WHO Member States	≥5 years	5465543593	8849.99	5160.17	14462.3
Other bacteria	SHIG	Shigella spp.	2000	Incidence	Rate per 100,000	GLOBAL	Global	All WHO Member States	All ages	6087941305	10511.9	6411.44	16488.2
Other bacteria	SHIG	Shigella spp.	2000	Incidence	Rate per 100,000	GMB	Gambia	Africa	<5 years	262507	46063	25766.4	73469
Other bacteria	SHIG	Shigella spp.	2000	Incidence	Rate per 100,000	GMB	Gambia	Africa	≥5 years	1172790	21542.5	11304.1	36306.7
Other bacteria	SHIG	Shigella spp.	2000	Incidence	Rate per 100,000	GMB	Gambia	Africa	All ages	1435297	26027.2	14107.2	42497.2
Other bacteria	SHIG	Shigella spp.	2000	Incidence	Rate per 100,000	GNB	Guinea-Bissau	Africa	<5 years	213566	46790.2	23215.7	78525
Other bacteria	SHIG	Shigella spp.	2000	Incidence	Rate per 100,000	GNB	Guinea-Bissau	Africa	≥5 years	1008256	23416.6	12327.7	40754.7
Other bacteria	SHIG	Shigella spp.	2000	Incidence	Rate per 100,000	GNB	Guinea-Bissau	Africa	All ages	1221822	27502.1	14113.2	45287.6
Other bacteria	SHIG	Shigella spp.	2000	Incidence	Rate per 100,000	GNQ	Equatorial Guinea	Africa	<5 years	116125	50218.2	26815.7	82617.6
Other bacteria	SHIG	Shigella spp.	2000	Incidence	Rate per 100,000	GNQ	Equatorial Guinea	Africa	≥5 years	564245	18724.4	9220.38	31660.9
Other bacteria	SHIG	Shigella spp.	2000	Incidence	Rate per 100,000	GNQ	Equatorial Guinea	Africa	All ages	680370	24099.7	12335	39841.5
Other bacteria	SHIG	Shigella spp.	2000	Incidence	Rate per 100,000	GRC	Greece	Europe	<5 years	520181	216.487	112.122	395.75
Other bacteria	SHIG	Shigella spp.	2000	Incidence	Rate per 100,000	GRC	Greece	Europe	≥5 years	10234247	30.8349	15.9699	56.3678
Other bacteria	SHIG	Shigella spp.	2000	Incidence	Rate per 100,000	GRC	Greece	Europe	All ages	10754428	39.8147	20.6207	72.7833
Other bacteria	SHIG	Shigella spp.	2000	Incidence	Rate per 100,000	GRD	Grenada	Americas	<5 years	10530	6930.34	3293.25	12375.5
Other bacteria	SHIG	Shigella spp.	2000	Incidence	Rate per 100,000	GRD	Grenada	Americas	≥5 years	96554	9701.53	4554.23	16927.6
Other bacteria	SHIG	Shigella spp.	2000	Incidence	Rate per 100,000	GRD	Grenada	Americas	All ages	107084	9429.03	4458.36	16340.7
Other bacteria	SHIG	Shigella spp.	2000	Incidence	Rate per 100,000	GTM	Guatemala	Americas	<5 years	1873508	18786.2	8123.33	33073.7
Other bacteria	SHIG	Shigella spp.	2000	Incidence	Rate per 100,000	GTM	Guatemala	Americas	≥5 years	9690238	15234.2	6441.25	25994.6
Other bacteria	SHIG	Shigella spp.	2000	Incidence	Rate per 100,000	GTM	Guatemala	Americas	All ages	11563746	15809.7	6919.03	27034.9
Other bacteria	SHIG	Shigella spp.	2000	Incidence	Rate per 100,000	GUY	Guyana	Americas	<5 years	101867	232.037	91.394	415.256
Other bacteria	SHIG	Shigella spp.	2000	Incidence	Rate per 100,000	GUY	Guyana	Americas	≥5 years	662944	99.914	39.3538	178.807
Other bacteria	SHIG	Shigella spp.	2000	Incidence	Rate per 100,000	GUY	Guyana	Americas	All ages	764811	117.512	46.2851	210.3
Other bacteria	SHIG	Shigella spp.	2000	Incidence	Rate per 100,000	HND	Honduras	Americas	<5 years	1035697	14199.4	6221.15	25342.8
Other bacteria	SHIG	Shigella spp.	2000	Incidence	Rate per 100,000	HND	Honduras	Americas	≥5 years	5452302	9912.21	4440.78	17587.5
Other bacteria	SHIG	Shigella spp.	2000	Incidence	Rate per 100,000	HND	Honduras	Americas	All ages	6487999	10596.6	4788.89	18489.4
Other bacteria	SHIG	Shigella spp.	2000	Incidence	Rate per 100,000	HRV	Croatia	Europe	<5 years	235105	194	100.476	354.643
Other bacteria	SHIG	Shigella spp.	2000	Incidence	Rate per 100,000	HRV	Croatia	Europe	≥5 years	4120670	31.0176	16.0645	56.7018
Other bacteria	SHIG	Shigella spp.	2000	Incidence	Rate per 100,000	HRV	Croatia	Europe	All ages	4355775	39.8147	20.6207	72.7833
Other bacteria	SHIG	Shigella spp.	2000	Incidence	Rate per 100,000	HTI	Haiti	Americas	<5 years	1190150	20555.9	8756.75	36881
Other bacteria	SHIG	Shigella spp.	2000	Incidence	Rate per 100,000	HTI	Haiti	Americas	≥5 years	7036198	3736.31	1622.25	6647.91
Other bacteria	SHIG	Shigella spp.	2000	Incidence	Rate per 100,000	HTI	Haiti	Americas	All ages	8226348	6169.69	2764.95	10700.8
Other bacteria	SHIG	Shigella spp.	2000	Incidence	Rate per 100,000	HUN	Hungary	Europe	<5 years	503576	212.15	109.876	387.822
Other bacteria	SHIG	Shigella spp.	2000	Incidence	Rate per 100,000	HUN	Hungary	Europe	≥5 years	9698987	30.8669	15.9865	56.4264
Other bacteria	SHIG	Shigella spp.	2000	Incidence	Rate per 100,000	HUN	Hungary	Europe	All ages	10202563	39.8147	20.6207	72.7833
Other bacteria	SHIG	Shigella spp.	2000	Incidence	Rate per 100,000	IDN	Indonesia	South-East Asia	<5 years	22858488	31566.9	13706.3	61045.5
Other bacteria	SHIG	Shigella spp.	2000	Incidence	Rate per 100,000	IDN	Indonesia	South-East Asia	≥5 years	191700283	11104.3	4577.34	20745.8
Other bacteria	SHIG	Shigella spp.	2000	Incidence	Rate per 100,000	IDN	Indonesia	South-East Asia	All ages	214558771	13284.3	5566.97	24833.9
Other bacteria	SHIG	Shigella spp.	2000	Incidence	Rate per 100,000	IND	India	South-East Asia	<5 years	131406463	29026.9	15202.5	49252.5
Other bacteria	SHIG	Shigella spp.	2000	Incidence	Rate per 100,000	IND	India	South-East Asia	≥5 years	916596107	22043	11514.8	37157.2
Other bacteria	SHIG	Shigella spp.	2000	Incidence	Rate per 100,000	IND	India	South-East Asia	All ages	1048002570	22918.7	12086.3	38136.5
Other bacteria	SHIG	Shigella spp.	2000	Incidence	Rate per 100,000	IRL	Ireland	Europe	<5 years	264328	149.558	77.4587	273.401
Other bacteria	SHIG	Shigella spp.	2000	Incidence	Rate per 100,000	IRL	Ireland	Europe	≥5 years	3511002	31.5525	16.3416	57.6797
Other bacteria	SHIG	Shigella spp.	2000	Incidence	Rate per 100,000	IRL	Ireland	Europe	All ages	3775330	39.8147	20.6207	72.7833
Other bacteria	SHIG	Shigella spp.	2000	Incidence	Rate per 100,000	IRN	Iran	Eastern Mediterranean	<5 years	5304024	20303.8	9981.61	36222.2
Other bacteria	SHIG	Shigella spp.	2000	Incidence	Rate per 100,000	IRN	Iran	Eastern Mediterranean	≥5 years	60598975	6550.9	3055.67	11326
Other bacteria	SHIG	Shigella spp.	2000	Incidence	Rate per 100,000	IRN	Iran	Eastern Mediterranean	All ages	65902999	7657.76	3727.84	12872.3
Other bacteria	SHIG	Shigella spp.	2000	Incidence	Rate per 100,000	IRQ	Iraq	Eastern Mediterranean	<5 years	3994623	31903.3	15841.9	53176.6
Other bacteria	SHIG	Shigella spp.	2000	Incidence	Rate per 100,000	IRQ	Iraq	Eastern Mediterranean	≥5 years	20027735	6748.9	3364.65	11733.6
Other bacteria	SHIG	Shigella spp.	2000	Incidence	Rate per 100,000	IRQ	Iraq	Eastern Mediterranean	All ages	24022358	10931.8	5512.05	18009.3
Other bacteria	SHIG	Shigella spp.	2000	Incidence	Rate per 100,000	ISL	Iceland	Europe	<5 years	21344	136.936	70.9215	250.327
Other bacteria	SHIG	Shigella spp.	2000	Incidence	Rate per 100,000	ISL	Iceland	Europe	≥5 years	257779	31.773	16.4558	58.0828
Other bacteria	SHIG	Shigella spp.	2000	Incidence	Rate per 100,000	ISL	Iceland	Europe	All ages	279123	39.8147	20.6207	72.7833
Other bacteria	SHIG	Shigella spp.	2000	Incidence	Rate per 100,000	ISR	Israel	Europe	<5 years	610189	103.495	53.6018	189.195
Other bacteria	SHIG	Shigella spp.	2000	Incidence	Rate per 100,000	ISR	Israel	Europe	≥5 years	5420758	32.6465	16.9081	59.6795
Other bacteria	SHIG	Shigella spp.	2000	Incidence	Rate per 100,000	ISR	Israel	Europe	All ages	6030947	39.8147	20.6207	72.7833
Other bacteria	SHIG	Shigella spp.	2000	Incidence	Rate per 100,000	ITA	Italy	Europe	<5 years	2624077	228.465	118.326	417.646
Other bacteria	SHIG	Shigella spp.	2000	Incidence	Rate per 100,000	ITA	Italy	Europe	≥5 years	54628791	30.7529	15.9274	56.218
Other bacteria	SHIG	Shigella spp.	2000	Incidence	Rate per 100,000	ITA	Italy	Europe	All ages	57252868	39.8147	20.6207	72.7833
Other bacteria	SHIG	Shigella spp.	2000	Incidence	Rate per 100,000	JAM	Jamaica	Americas	<5 years	284058	7872.81	3873.24	12943.4
Other bacteria	SHIG	Shigella spp.	2000	Incidence	Rate per 100,000	JAM	Jamaica	Americas	≥5 years	2315290	4661.14	2217.39	7922.67
Other bacteria	SHIG	Shigella spp.	2000	Incidence	Rate per 100,000	JAM	Jamaica	Americas	All ages	2599348	5012.12	2432.86	8439.63
Other bacteria	SHIG	Shigella spp.	2000	Incidence	Rate per 100,000	JOR	Jordan	Eastern Mediterranean	<5 years	793465	15996.2	7926.41	26452
Other bacteria	SHIG	Shigella spp.	2000	Incidence	Rate per 100,000	JOR	Jordan	Eastern Mediterranean	≥5 years	4538310	5481.93	2618.61	9543.35
Other bacteria	SHIG	Shigella spp.	2000	Incidence	Rate per 100,000	JOR	Jordan	Eastern Mediterranean	All ages	5331775	7046.65	3575.82	11902.6
Other bacteria	SHIG	Shigella spp.	2000	Incidence	Rate per 100,000	JPN	Japan	Western Pacific	<5 years	5901789	97.6635	49.3884	180.696
Other bacteria	SHIG	Shigella spp.	2000	Incidence	Rate per 100,000	JPN	Japan	Western Pacific	≥5 years	121013065	13.3474	6.74975	24.6952
Other bacteria	SHIG	Shigella spp.	2000	Incidence	Rate per 100,000	JPN	Japan	Western Pacific	All ages	126914854	17.2682	8.73253	31.9495
Other bacteria	SHIG	Shigella spp.	2000	Incidence	Rate per 100,000	KAZ	Kazakhstan	Europe	<5 years	1206523	7146.24	2449.87	15769.4
Other bacteria	SHIG	Shigella spp.	2000	Incidence	Rate per 100,000	KAZ	Kazakhstan	Europe	≥5 years	14258605	966.969	330.139	2063.66
Other bacteria	SHIG	Shigella spp.	2000	Incidence	Rate per 100,000	KAZ	Kazakhstan	Europe	All ages	15465128	1449.05	509.577	3063.23
Other bacteria	SHIG	Shigella spp.	2000	Incidence	Rate per 100,000	KEN	Kenya	Africa	<5 years	5235810	43573.5	24566.2	68949.1
Other bacteria	SHIG	Shigella spp.	2000	Incidence	Rate per 100,000	KEN	Kenya	Africa	≥5 years	24940196	31608.3	16987.7	52683.5
Other bacteria	SHIG	Shigella spp.	2000	Incidence	Rate per 100,000	KEN	Kenya	Africa	All ages	30176006	33684.4	18550.9	55260.2
Other bacteria	SHIG	Shigella spp.	2000	Incidence	Rate per 100,000	KGZ	Kyrgyzstan	Europe	<5 years	560653	10408.6	3549.68	21258.3
Other bacteria	SHIG	Shigella spp.	2000	Incidence	Rate per 100,000	KGZ	Kyrgyzstan	Europe	≥5 years	4440267	1385.9	433.587	2943.75
Other bacteria	SHIG	Shigella spp.	2000	Incidence	Rate per 100,000	KGZ	Kyrgyzstan	Europe	All ages	5000920	2397.43	781.021	5023.81
Other bacteria	SHIG	Shigella spp.	2000	Incidence	Rate per 100,000	KHM	Cambodia	Western Pacific	<5 years	1749671	23087.3	8219.26	51416.8
Other bacteria	SHIG	Shigella spp.	2000	Incidence	Rate per 100,000	KHM	Cambodia	Western Pacific	≥5 years	10614975	5252.58	1912.82	11086.1
Other bacteria	SHIG	Shigella spp.	2000	Incidence	Rate per 100,000	KHM	Cambodia	Western Pacific	All ages	12364646	7776.3	2962.22	16795.1
Other bacteria	SHIG	Shigella spp.	2000	Incidence	Rate per 100,000	KIR	Kiribati	Western Pacific	<5 years	12962	14877.8	5990.91	30890.8
Other bacteria	SHIG	Shigella spp.	2000	Incidence	Rate per 100,000	KIR	Kiribati	Western Pacific	≥5 years	74888	8413.95	3381.13	17602.7
Other bacteria	SHIG	Shigella spp.	2000	Incidence	Rate per 100,000	KIR	Kiribati	Western Pacific	All ages	87850	9367.67	3835.03	19446.5
Other bacteria	SHIG	Shigella spp.	2000	Incidence	Rate per 100,000	KNA	Saint Kitts and Nevis	Americas	<5 years	4232	328.007	129.194	587.004
Other bacteria	SHIG	Shigella spp.	2000	Incidence	Rate per 100,000	KNA	Saint Kitts and Nevis	Americas	≥5 years	40683	95.6153	37.6606	171.114
Other bacteria	SHIG	Shigella spp.	2000	Incidence	Rate per 100,000	KNA	Saint Kitts and Nevis	Americas	All ages	44915	117.512	46.2851	210.3
Other bacteria	SHIG	Shigella spp.	2000	Incidence	Rate per 100,000	KOR	South Korea	Western Pacific	<5 years	3270585	64.7493	32.7437	119.799
Other bacteria	SHIG	Shigella spp.	2000	Incidence	Rate per 100,000	KOR	South Korea	Western Pacific	≥5 years	43358523	13.6867	6.92134	25.3229
Other bacteria	SHIG	Shigella spp.	2000	Incidence	Rate per 100,000	KOR	South Korea	Western Pacific	All ages	46629108	17.2682	8.73253	31.9495
Other bacteria	SHIG	Shigella spp.	2000	Incidence	Rate per 100,000	KWT	Kuwait	Eastern Mediterranean	<5 years	205073	124.181	30.0654	402.229
Other bacteria	SHIG	Shigella spp.	2000	Incidence	Rate per 100,000	KWT	Kuwait	Eastern Mediterranean	≥5 years	1722582	41.4281	10.0302	134.188
Other bacteria	SHIG	Shigella spp.	2000	Incidence	Rate per 100,000	KWT	Kuwait	Eastern Mediterranean	All ages	1927655	50.2317	12.1616	162.704
Other bacteria	SHIG	Shigella spp.	2000	Incidence	Rate per 100,000	LAO	Laos	Western Pacific	<5 years	835755	20863.1	8581.42	42907.2
Other bacteria	SHIG	Shigella spp.	2000	Incidence	Rate per 100,000	LAO	Laos	Western Pacific	≥5 years	4550338	4178.64	1679.86	8816.16
Other bacteria	SHIG	Shigella spp.	2000	Incidence	Rate per 100,000	LAO	Laos	Western Pacific	All ages	5386093	6767.56	2852.66	13795.5
Other bacteria	SHIG	Shigella spp.	2000	Incidence	Rate per 100,000	LBN	Lebanon	Eastern Mediterranean	<5 years	445566	22600.8	10490.1	37795.1
Other bacteria	SHIG	Shigella spp.	2000	Incidence	Rate per 100,000	LBN	Lebanon	Eastern Mediterranean	≥5 years	3847230	6086.05	2774.72	10616.1
Other bacteria	SHIG	Shigella spp.	2000	Incidence	Rate per 100,000	LBN	Lebanon	Eastern Mediterranean	All ages	4292796	7800.18	3649.42	13345.7
Other bacteria	SHIG	Shigella spp.	2000	Incidence	Rate per 100,000	LBR	Liberia	Africa	<5 years	495400	57155.6	31259.6	94314.4
Other bacteria	SHIG	Shigella spp.	2000	Incidence	Rate per 100,000	LBR	Liberia	Africa	≥5 years	2392171	28134.4	14910.3	46234.5
Other bacteria	SHIG	Shigella spp.	2000	Incidence	Rate per 100,000	LBR	Liberia	Africa	All ages	2887571	33113.4	18219.6	54031.3
Other bacteria	SHIG	Shigella spp.	2000	Incidence	Rate per 100,000	LBY	Libya	Eastern Mediterranean	<5 years	534064	18781.2	8317.32	33142.4
Other bacteria	SHIG	Shigella spp.	2000	Incidence	Rate per 100,000	LBY	Libya	Eastern Mediterranean	≥5 years	4723235	5496.91	2361.24	9713.7
Other bacteria	SHIG	Shigella spp.	2000	Incidence	Rate per 100,000	LBY	Libya	Eastern Mediterranean	All ages	5257299	6846.4	3000.85	12008.4
Other bacteria	SHIG	Shigella spp.	2000	Incidence	Rate per 100,000	LCA	Saint Lucia	Americas	<5 years	16797	7491.36	3565.6	12559.7
Other bacteria	SHIG	Shigella spp.	2000	Incidence	Rate per 100,000	LCA	Saint Lucia	Americas	≥5 years	140919	7057.18	3382.95	12428
Other bacteria	SHIG	Shigella spp.	2000	Incidence	Rate per 100,000	LCA	Saint Lucia	Americas	All ages	157716	7103.42	3452.75	12267.3
Other bacteria	SHIG	Shigella spp.	2000	Incidence	Rate per 100,000	LKA	Sri Lanka	South-East Asia	<5 years	1720065	17978.8	9828.48	30047.4
Other bacteria	SHIG	Shigella spp.	2000	Incidence	Rate per 100,000	LKA	Sri Lanka	South-East Asia	≥5 years	17397507	7258.9	3856.88	12859.6
Other bacteria	SHIG	Shigella spp.	2000	Incidence	Rate per 100,000	LKA	Sri Lanka	South-East Asia	All ages	19117572	8223.39	4359.61	14190.4
Other bacteria	SHIG	Shigella spp.	2000	Incidence	Rate per 100,000	LSO	Lesotho	Africa	<5 years	264552	37345.6	21917.4	59722
Other bacteria	SHIG	Shigella spp.	2000	Incidence	Rate per 100,000	LSO	Lesotho	Africa	≥5 years	1740070	32567.7	18283.5	54133.4
Other bacteria	SHIG	Shigella spp.	2000	Incidence	Rate per 100,000	LSO	Lesotho	Africa	All ages	2004622	33198.3	18783.5	54844.7
Other bacteria	SHIG	Shigella spp.	2000	Incidence	Rate per 100,000	LTU	Lithuania	Europe	<5 years	188056	195.491	101.248	357.369
Other bacteria	SHIG	Shigella spp.	2000	Incidence	Rate per 100,000	LTU	Lithuania	Europe	≥5 years	3322822	31.0041	16.0575	56.6772
Other bacteria	SHIG	Shigella spp.	2000	Incidence	Rate per 100,000	LTU	Lithuania	Europe	All ages	3510878	39.8147	20.6207	72.7833
Other bacteria	SHIG	Shigella spp.	2000	Incidence	Rate per 100,000	LUX	Luxembourg	Europe	<5 years	28462	159.313	82.5106	291.232
Other bacteria	SHIG	Shigella spp.	2000	Incidence	Rate per 100,000	LUX	Luxembourg	Europe	≥5 years	404567	31.4078	16.2666	57.4151
Other bacteria	SHIG	Shigella spp.	2000	Incidence	Rate per 100,000	LUX	Luxembourg	Europe	All ages	433029	39.8147	20.6207	72.7833
Other bacteria	SHIG	Shigella spp.	2000	Incidence	Rate per 100,000	LVA	Latvia	Europe	<5 years	95937	260.018	134.667	475.326
Other bacteria	SHIG	Shigella spp.	2000	Incidence	Rate per 100,000	LVA	Latvia	Europe	≥5 years	2286329	30.5747	15.8351	55.8922
Other bacteria	SHIG	Shigella spp.	2000	Incidence	Rate per 100,000	LVA	Latvia	Europe	All ages	2382266	39.8147	20.6207	72.7833
Other bacteria	SHIG	Shigella spp.	2000	Incidence	Rate per 100,000	MAR	Morocco	Eastern Mediterranean	<5 years	3172197	33922.2	15530.6	57162.8
Other bacteria	SHIG	Shigella spp.	2000	Incidence	Rate per 100,000	MAR	Morocco	Eastern Mediterranean	≥5 years	25054354	5197.23	2280.63	9179.83
Other bacteria	SHIG	Shigella spp.	2000	Incidence	Rate per 100,000	MAR	Morocco	Eastern Mediterranean	All ages	28226551	8425.44	3808.75	14134.9
Other bacteria	SHIG	Shigella spp.	2000	Incidence	Rate per 100,000	MCO	Monaco	Europe	<5 years	1447	234.869	121.642	429.353
Other bacteria	SHIG	Shigella spp.	2000	Incidence	Rate per 100,000	MCO	Monaco	Europe	≥5 years	31009	30.7127	15.9066	56.1444
Other bacteria	SHIG	Shigella spp.	2000	Incidence	Rate per 100,000	MCO	Monaco	Europe	All ages	32456	39.8147	20.6207	72.7833
Other bacteria	SHIG	Shigella spp.	2000	Incidence	Rate per 100,000	MDA	Moldova	Europe	<5 years	264180	9673.43	3242.63	21565.6
Other bacteria	SHIG	Shigella spp.	2000	Incidence	Rate per 100,000	MDA	Moldova	Europe	≥5 years	3992948	1145.35	377.294	2456.86
Other bacteria	SHIG	Shigella spp.	2000	Incidence	Rate per 100,000	MDA	Moldova	Europe	All ages	4257128	1674.57	566.39	3484.26
Other bacteria	SHIG	Shigella spp.	2000	Incidence	Rate per 100,000	MDG	Madagascar	Africa	<5 years	3014801	56416.6	27621.5	99132.5
Other bacteria	SHIG	Shigella spp.	2000	Incidence	Rate per 100,000	MDG	Madagascar	Africa	≥5 years	13243253	33937.8	16153.9	59363.9
Other bacteria	SHIG	Shigella spp.	2000	Incidence	Rate per 100,000	MDG	Madagascar	Africa	All ages	16258054	38106.1	18672	65716.5
Other bacteria	SHIG	Shigella spp.	2000	Incidence	Rate per 100,000	MDV	Maldives	South-East Asia	<5 years	32622	29197	13834.2	54304.7
Other bacteria	SHIG	Shigella spp.	2000	Incidence	Rate per 100,000	MDV	Maldives	South-East Asia	≥5 years	247064	6546.7	2858.2	12175.6
Other bacteria	SHIG	Shigella spp.	2000	Incidence	Rate per 100,000	MDV	Maldives	South-East Asia	All ages	279686	9188.59	4182.13	16719.6
Other bacteria	SHIG	Shigella spp.	2000	Incidence	Rate per 100,000	MEX	Mexico	Americas	<5 years	11405683	10284.2	4183.56	18951
Other bacteria	SHIG	Shigella spp.	2000	Incidence	Rate per 100,000	MEX	Mexico	Americas	≥5 years	86475375	4563.51	1996.18	7832.11
Other bacteria	SHIG	Shigella spp.	2000	Incidence	Rate per 100,000	MEX	Mexico	Americas	All ages	97881058	5230.12	2282.43	8895.52
Other bacteria	SHIG	Shigella spp.	2000	Incidence	Rate per 100,000	MHL	Marshall Islands	Western Pacific	<5 years	7704	9148.04	3615.41	18587.2
Other bacteria	SHIG	Shigella spp.	2000	Incidence	Rate per 100,000	MHL	Marshall Islands	Western Pacific	≥5 years	42762	3703.36	1511.2	7657.72
Other bacteria	SHIG	Shigella spp.	2000	Incidence	Rate per 100,000	MHL	Marshall Islands	Western Pacific	All ages	50466	4534.53	1872.15	9112.7
Other bacteria	SHIG	Shigella spp.	2000	Incidence	Rate per 100,000	MKD	North Macedonia	Europe	<5 years	151171	7016.75	2327.46	15252.2
Other bacteria	SHIG	Shigella spp.	2000	Incidence	Rate per 100,000	MKD	North Macedonia	Europe	≥5 years	1901618	296.519	100.377	639.039
Other bacteria	SHIG	Shigella spp.	2000	Incidence	Rate per 100,000	MKD	North Macedonia	Europe	All ages	2052789	791.409	267.506	1650.24
Other bacteria	SHIG	Shigella spp.	2000	Incidence	Rate per 100,000	MLI	Mali	Africa	<5 years	2098442	57244.3	30854.8	94028.9
Other bacteria	SHIG	Shigella spp.	2000	Incidence	Rate per 100,000	MLI	Mali	Africa	≥5 years	9289964	31337.1	15511.7	55674.3
Other bacteria	SHIG	Shigella spp.	2000	Incidence	Rate per 100,000	MLI	Mali	Africa	All ages	11388406	36110.8	18655.4	61484
Other bacteria	SHIG	Shigella spp.	2000	Incidence	Rate per 100,000	MLT	Malta	Europe	<5 years	23257	179.389	92.9085	327.933
Other bacteria	SHIG	Shigella spp.	2000	Incidence	Rate per 100,000	MLT	Malta	Europe	≥5 years	375172	31.1624	16.1395	56.9666
Other bacteria	SHIG	Shigella spp.	2000	Incidence	Rate per 100,000	MLT	Malta	Europe	All ages	398429	39.8147	20.6207	72.7833
Other bacteria	SHIG	Shigella spp.	2000	Incidence	Rate per 100,000	MMR	Myanmar	South-East Asia	<5 years	4862940	41486	23142.4	69083.6
Other bacteria	SHIG	Shigella spp.	2000	Incidence	Rate per 100,000	MMR	Myanmar	South-East Asia	≥5 years	40182797	6126.14	3206.29	10901.4
Other bacteria	SHIG	Shigella spp.	2000	Incidence	Rate per 100,000	MMR	Myanmar	South-East Asia	All ages	45045737	9943.43	5452.06	16528.9
Other bacteria	SHIG	Shigella spp.	2000	Incidence	Rate per 100,000	MNE	Montenegro	Europe	<5 years	43716	2900.87	972.638	6097.68
Other bacteria	SHIG	Shigella spp.	2000	Incidence	Rate per 100,000	MNE	Montenegro	Europe	≥5 years	590569	216.077	70.5526	447.457
Other bacteria	SHIG	Shigella spp.	2000	Incidence	Rate per 100,000	MNE	Montenegro	Europe	All ages	634285	401.117	132.187	819.426
Other bacteria	SHIG	Shigella spp.	2000	Incidence	Rate per 100,000	MNG	Mongolia	Western Pacific	<5 years	255789	8271.4	3388.73	17433.1
Other bacteria	SHIG	Shigella spp.	2000	Incidence	Rate per 100,000	MNG	Mongolia	Western Pacific	≥5 years	2188179	769.89	293.039	1713.98
Other bacteria	SHIG	Shigella spp.	2000	Incidence	Rate per 100,000	MNG	Mongolia	Western Pacific	All ages	2443968	1555.01	633.269	3320.93
Other bacteria	SHIG	Shigella spp.	2000	Incidence	Rate per 100,000	MOZ	Mozambique	Africa	<5 years	3165304	46503.6	23832	79869.4
Other bacteria	SHIG	Shigella spp.	2000	Incidence	Rate per 100,000	MOZ	Mozambique	Africa	≥5 years	14763504	18822.7	8920.57	32727.2
Other bacteria	SHIG	Shigella spp.	2000	Incidence	Rate per 100,000	MOZ	Mozambique	Africa	All ages	17928808	23709.7	12028.3	40084.6
Other bacteria	SHIG	Shigella spp.	2000	Incidence	Rate per 100,000	MRT	Mauritania	Africa	<5 years	436099	46609.4	27333	72889.2
Other bacteria	SHIG	Shigella spp.	2000	Incidence	Rate per 100,000	MRT	Mauritania	Africa	≥5 years	2140874	28475.5	15867	46631.2
Other bacteria	SHIG	Shigella spp.	2000	Incidence	Rate per 100,000	MRT	Mauritania	Africa	All ages	2576973	31544.3	18118.7	51896
Other bacteria	SHIG	Shigella spp.	2000	Incidence	Rate per 100,000	MUS	Mauritius	Africa	<5 years	100482	27983.9	14537.9	47811.7
Other bacteria	SHIG	Shigella spp.	2000	Incidence	Rate per 100,000	MUS	Mauritius	Africa	≥5 years	1111105	8762.19	4439.23	14771.6
Other bacteria	SHIG	Shigella spp.	2000	Incidence	Rate per 100,000	MUS	Mauritius	Africa	All ages	1211587	10356.3	5266.92	17190.7
Other bacteria	SHIG	Shigella spp.	2000	Incidence	Rate per 100,000	MWI	Malawi	Africa	<5 years	2050480	48159.3	24852.3	79522.2
Other bacteria	SHIG	Shigella spp.	2000	Incidence	Rate per 100,000	MWI	Malawi	Africa	≥5 years	9129298	25712.3	12463.6	44592.5
Other bacteria	SHIG	Shigella spp.	2000	Incidence	Rate per 100,000	MWI	Malawi	Africa	All ages	11179778	29829.3	14961.2	49747.5
Other bacteria	SHIG	Shigella spp.	2000	Incidence	Rate per 100,000	MYS	Malaysia	Western Pacific	<5 years	2663215	4768.35	1781.95	9823.03
Other bacteria	SHIG	Shigella spp.	2000	Incidence	Rate per 100,000	MYS	Malaysia	Western Pacific	≥5 years	20033158	3106.49	1153.27	7020.4
Other bacteria	SHIG	Shigella spp.	2000	Incidence	Rate per 100,000	MYS	Malaysia	Western Pacific	All ages	22696373	3301.49	1234.14	7372.14
Other bacteria	SHIG	Shigella spp.	2000	Incidence	Rate per 100,000	NAM	Namibia	Africa	<5 years	260138	27560.9	13727.9	47353.6
Other bacteria	SHIG	Shigella spp.	2000	Incidence	Rate per 100,000	NAM	Namibia	Africa	≥5 years	1538017	29182.3	14759	49647.4
Other bacteria	SHIG	Shigella spp.	2000	Incidence	Rate per 100,000	NAM	Namibia	Africa	All ages	1798155	28947.8	14620.6	48245
Other bacteria	SHIG	Shigella spp.	2000	Incidence	Rate per 100,000	NER	Niger	Africa	<5 years	2301891	60980.9	34038.5	96389.6
Other bacteria	SHIG	Shigella spp.	2000	Incidence	Rate per 100,000	NER	Niger	Africa	≥5 years	9006607	25382.4	13419.5	42974.8
Other bacteria	SHIG	Shigella spp.	2000	Incidence	Rate per 100,000	NER	Niger	Africa	All ages	11308498	32628.6	18189.9	54152.4
Other bacteria	SHIG	Shigella spp.	2000	Incidence	Rate per 100,000	NGA	Nigeria	Africa	<5 years	21904821	52088.5	27261	85040.1
Other bacteria	SHIG	Shigella spp.	2000	Incidence	Rate per 100,000	NGA	Nigeria	Africa	≥5 years	102768808	28351.4	14668.2	47677.4
Other bacteria	SHIG	Shigella spp.	2000	Incidence	Rate per 100,000	NGA	Nigeria	Africa	All ages	124673629	32521.9	17077.9	53441.4
Other bacteria	SHIG	Shigella spp.	2000	Incidence	Rate per 100,000	NIC	Nicaragua	Americas	<5 years	684886	20622.4	8199.4	38773.9
Other bacteria	SHIG	Shigella spp.	2000	Incidence	Rate per 100,000	NIC	Nicaragua	Americas	≥5 years	4304191	6175.04	2334.74	11741.3
Other bacteria	SHIG	Shigella spp.	2000	Incidence	Rate per 100,000	NIC	Nicaragua	Americas	All ages	4989077	8158.34	3281.78	15094.1
Other bacteria	SHIG	Shigella spp.	2000	Incidence	Rate per 100,000	NIU	Niue	Western Pacific	<5 years	198	47.7091	24.1265	88.271
Other bacteria	SHIG	Shigella spp.	2000	Incidence	Rate per 100,000	NIU	Niue	Western Pacific	≥5 years	1882	14.0656	7.11298	26.0241
Other bacteria	SHIG	Shigella spp.	2000	Incidence	Rate per 100,000	NIU	Niue	Western Pacific	All ages	2080	17.2682	8.73253	31.9495
Other bacteria	SHIG	Shigella spp.	2000	Incidence	Rate per 100,000	NLD	Netherlands	Europe	<5 years	1000822	167.351	86.6739	305.927
Other bacteria	SHIG	Shigella spp.	2000	Incidence	Rate per 100,000	NLD	Netherlands	Europe	≥5 years	14994282	31.302	16.2118	57.2217
Other bacteria	SHIG	Shigella spp.	2000	Incidence	Rate per 100,000	NLD	Netherlands	Europe	All ages	15995104	39.8147	20.6207	72.7833
Other bacteria	SHIG	Shigella spp.	2000	Incidence	Rate per 100,000	NOR	Norway	Europe	<5 years	302384	155.082	80.3196	283.499
Other bacteria	SHIG	Shigella spp.	2000	Incidence	Rate per 100,000	NOR	Norway	Europe	≥5 years	4176009	31.4682	16.2979	57.5255
Other bacteria	SHIG	Shigella spp.	2000	Incidence	Rate per 100,000	NOR	Norway	Europe	All ages	4478393	39.8147	20.6207	72.7833
Other bacteria	SHIG	Shigella spp.	2000	Incidence	Rate per 100,000	NPL	Nepal	South-East Asia	<5 years	3631093	29106.9	13563.5	51192.8
Other bacteria	SHIG	Shigella spp.	2000	Incidence	Rate per 100,000	NPL	Nepal	South-East Asia	≥5 years	20711757	10980.5	4611.51	20213.4
Other bacteria	SHIG	Shigella spp.	2000	Incidence	Rate per 100,000	NPL	Nepal	South-East Asia	All ages	24342850	13684.3	5950.62	24014.6
Other bacteria	SHIG	Shigella spp.	2000	Incidence	Rate per 100,000	NRU	Nauru	Western Pacific	<5 years	1368	33.8026	17.094	62.5413
Other bacteria	SHIG	Shigella spp.	2000	Incidence	Rate per 100,000	NRU	Nauru	Western Pacific	≥5 years	8814	14.702	7.43478	27.2014
Other bacteria	SHIG	Shigella spp.	2000	Incidence	Rate per 100,000	NRU	Nauru	Western Pacific	All ages	10182	17.2682	8.73253	31.9495
Other bacteria	SHIG	Shigella spp.	2000	Incidence	Rate per 100,000	NZL	New Zealand	Western Pacific	<5 years	284598	61.3738	31.0367	113.553
Other bacteria	SHIG	Shigella spp.	2000	Incidence	Rate per 100,000	NZL	New Zealand	Western Pacific	≥5 years	3561420	13.7437	6.95018	25.4284
Other bacteria	SHIG	Shigella spp.	2000	Incidence	Rate per 100,000	NZL	New Zealand	Western Pacific	All ages	3846018	17.2682	8.73253	31.9495
Other bacteria	SHIG	Shigella spp.	2000	Incidence	Rate per 100,000	OMN	Oman	Eastern Mediterranean	<5 years	270194	110.883	26.846	359.157
Other bacteria	SHIG	Shigella spp.	2000	Incidence	Rate per 100,000	OMN	Oman	Eastern Mediterranean	≥5 years	1997622	42.0281	10.1754	136.132
Other bacteria	SHIG	Shigella spp.	2000	Incidence	Rate per 100,000	OMN	Oman	Eastern Mediterranean	All ages	2267816	50.2317	12.1616	162.704
Other bacteria	SHIG	Shigella spp.	2000	Incidence	Rate per 100,000	PAK	Pakistan	Eastern Mediterranean	<5 years	24514703	48210.4	25148	79517.1
Other bacteria	SHIG	Shigella spp.	2000	Incidence	Rate per 100,000	PAK	Pakistan	Eastern Mediterranean	≥5 years	128097390	21951.5	11200.3	35847
Other bacteria	SHIG	Shigella spp.	2000	Incidence	Rate per 100,000	PAK	Pakistan	Eastern Mediterranean	All ages	152612093	26169.6	13565.5	42479
Other bacteria	SHIG	Shigella spp.	2000	Incidence	Rate per 100,000	PAN	Panama	Americas	<5 years	337981	272.584	107.364	487.818
Other bacteria	SHIG	Shigella spp.	2000	Incidence	Rate per 100,000	PAN	Panama	Americas	≥5 years	2642971	97.6813	38.4744	174.811
Other bacteria	SHIG	Shigella spp.	2000	Incidence	Rate per 100,000	PAN	Panama	Americas	All ages	2980952	117.512	46.2851	210.3
Other bacteria	SHIG	Shigella spp.	2000	Incidence	Rate per 100,000	PER	Peru	Americas	<5 years	3100483	33243	15108.9	54898.3
Other bacteria	SHIG	Shigella spp.	2000	Incidence	Rate per 100,000	PER	Peru	Americas	≥5 years	23301911	8773.61	3890.2	16280.3
Other bacteria	SHIG	Shigella spp.	2000	Incidence	Rate per 100,000	PER	Peru	Americas	All ages	26402394	11647.1	5411.39	20706.9
Other bacteria	SHIG	Shigella spp.	2000	Incidence	Rate per 100,000	PHL	Philippines	Western Pacific	<5 years	11016196	23379.5	9679.98	49566.9
Other bacteria	SHIG	Shigella spp.	2000	Incidence	Rate per 100,000	PHL	Philippines	Western Pacific	≥5 years	67674970	6992.84	2783.75	14574.8
Other bacteria	SHIG	Shigella spp.	2000	Incidence	Rate per 100,000	PHL	Philippines	Western Pacific	All ages	78691166	9286.85	3793.07	19416.9
Other bacteria	SHIG	Shigella spp.	2000	Incidence	Rate per 100,000	PLW	Palau	Western Pacific	<5 years	1370	6950.95	2681.29	14910.1
Other bacteria	SHIG	Shigella spp.	2000	Incidence	Rate per 100,000	PLW	Palau	Western Pacific	≥5 years	17709	3437.72	1388.92	7269.55
Other bacteria	SHIG	Shigella spp.	2000	Incidence	Rate per 100,000	PLW	Palau	Western Pacific	All ages	19079	3690	1538.1	7615.67
Other bacteria	SHIG	Shigella spp.	2000	Incidence	Rate per 100,000	PNG	Papua New Guinea	Western Pacific	<5 years	817855	21490.5	7631.72	45694.5
Other bacteria	SHIG	Shigella spp.	2000	Incidence	Rate per 100,000	PNG	Papua New Guinea	Western Pacific	≥5 years	4624536	7342.75	2647.37	15615.8
Other bacteria	SHIG	Shigella spp.	2000	Incidence	Rate per 100,000	PNG	Papua New Guinea	Western Pacific	All ages	5442391	9468.8	3500.62	20062.7
Other bacteria	SHIG	Shigella spp.	2000	Incidence	Rate per 100,000	POL	Poland	Europe	<5 years	2047622	195.67	101.341	357.696
Other bacteria	SHIG	Shigella spp.	2000	Incidence	Rate per 100,000	POL	Poland	Europe	≥5 years	36215109	31.0025	16.0567	56.6742
Other bacteria	SHIG	Shigella spp.	2000	Incidence	Rate per 100,000	POL	Poland	Europe	All ages	38262731	39.8147	20.6207	72.7833
Other bacteria	SHIG	Shigella spp.	2000	Incidence	Rate per 100,000	PRK	North Korea	South-East Asia	<5 years	2054363	14091.2	7661.37	24248.3
Other bacteria	SHIG	Shigella spp.	2000	Incidence	Rate per 100,000	PRK	North Korea	South-East Asia	≥5 years	21532327	2848.72	1449.26	5077.16
Other bacteria	SHIG	Shigella spp.	2000	Incidence	Rate per 100,000	PRK	North Korea	South-East Asia	All ages	23586690	3827.92	2035.6	6503.8
Other bacteria	SHIG	Shigella spp.	2000	Incidence	Rate per 100,000	PRT	Portugal	Europe	<5 years	550103	195.013	101	356.494
Other bacteria	SHIG	Shigella spp.	2000	Incidence	Rate per 100,000	PRT	Portugal	Europe	≥5 years	9694815	31.0084	16.0598	56.685
Other bacteria	SHIG	Shigella spp.	2000	Incidence	Rate per 100,000	PRT	Portugal	Europe	All ages	10244918	39.8147	20.6207	72.7833
Other bacteria	SHIG	Shigella spp.	2000	Incidence	Rate per 100,000	PRY	Paraguay	Americas	<5 years	682046	32052.7	16286.9	51064.1
Other bacteria	SHIG	Shigella spp.	2000	Incidence	Rate per 100,000	PRY	Paraguay	Americas	≥5 years	4371774	6492.56	3187.3	10901.5
Other bacteria	SHIG	Shigella spp.	2000	Incidence	Rate per 100,000	PRY	Paraguay	Americas	All ages	5053820	9942.07	4960.38	16382.5
Other bacteria	SHIG	Shigella spp.	2000	Incidence	Rate per 100,000	QAT	Qatar	Eastern Mediterranean	<5 years	52967	156.789	37.9602	507.849
Other bacteria	SHIG	Shigella spp.	2000	Incidence	Rate per 100,000	QAT	Qatar	Eastern Mediterranean	≥5 years	575652	40.4271	9.78782	130.946
Other bacteria	SHIG	Shigella spp.	2000	Incidence	Rate per 100,000	QAT	Qatar	Eastern Mediterranean	All ages	628619	50.2317	12.1616	162.704
Other bacteria	SHIG	Shigella spp.	2000	Incidence	Rate per 100,000	ROU	Romania	Europe	<5 years	1143093	202.507	104.882	370.194
Other bacteria	SHIG	Shigella spp.	2000	Incidence	Rate per 100,000	ROU	Romania	Europe	≥5 years	20963549	30.9434	16.0261	56.5663
Other bacteria	SHIG	Shigella spp.	2000	Incidence	Rate per 100,000	ROU	Romania	Europe	All ages	22106642	39.8147	20.6207	72.7833
Other bacteria	SHIG	Shigella spp.	2000	Incidence	Rate per 100,000	RUS	Russia	Europe	<5 years	6426747	12767.9	4276.31	27136
Other bacteria	SHIG	Shigella spp.	2000	Incidence	Rate per 100,000	RUS	Russia	Europe	≥5 years	140524881	1640.96	546.421	3506.13
Other bacteria	SHIG	Shigella spp.	2000	Incidence	Rate per 100,000	RUS	Russia	Europe	All ages	146951628	2127.58	709.975	4447.69
Other bacteria	SHIG	Shigella spp.	2000	Incidence	Rate per 100,000	RWA	Rwanda	Africa	<5 years	1368428	51507.5	29292.1	82711.5
Other bacteria	SHIG	Shigella spp.	2000	Incidence	Rate per 100,000	RWA	Rwanda	Africa	≥5 years	6811666	20024.8	10307.4	33951.3
Other bacteria	SHIG	Shigella spp.	2000	Incidence	Rate per 100,000	RWA	Rwanda	Africa	All ages	8180094	25291.5	13825.9	41319.7
Other bacteria	SHIG	Shigella spp.	2000	Incidence	Rate per 100,000	SAU	Saudi Arabia	Eastern Mediterranean	<5 years	2152637	96.6424	23.3981	313.031
Other bacteria	SHIG	Shigella spp.	2000	Incidence	Rate per 100,000	SAU	Saudi Arabia	Eastern Mediterranean	≥5 years	13594628	42.8828	10.3824	138.9
Other bacteria	SHIG	Shigella spp.	2000	Incidence	Rate per 100,000	SAU	Saudi Arabia	Eastern Mediterranean	All ages	15747265	50.2317	12.1616	162.704
Other bacteria	SHIG	Shigella spp.	2000	Incidence	Rate per 100,000	SDN	Sudan	Eastern Mediterranean	<5 years	4902624	56388.1	24440.2	105014
Other bacteria	SHIG	Shigella spp.	2000	Incidence	Rate per 100,000	SDN	Sudan	Eastern Mediterranean	≥5 years	22567359	10985.8	4529.98	20318.7
Other bacteria	SHIG	Shigella spp.	2000	Incidence	Rate per 100,000	SDN	Sudan	Eastern Mediterranean	All ages	27469983	19088.9	8317.51	34625.5
Other bacteria	SHIG	Shigella spp.	2000	Incidence	Rate per 100,000	SEAR	South-East Asian Region	South-East Asia	<5 years	189233481	28956	16369.9	46327.7
Other bacteria	SHIG	Shigella spp.	2000	Incidence	Rate per 100,000	SEAR	South-East Asian Region	South-East Asia	≥5 years	1383046176	18118.3	9888.51	30088.9
Other bacteria	SHIG	Shigella spp.	2000	Incidence	Rate per 100,000	SEAR	South-East Asian Region	South-East Asia	All ages	1572279657	19422.7	10677.8	31953.4
Other bacteria	SHIG	Shigella spp.	2000	Incidence	Rate per 100,000	SEN	Senegal	Africa	<5 years	1637822	52366.5	26773.2	85669.2
Other bacteria	SHIG	Shigella spp.	2000	Incidence	Rate per 100,000	SEN	Senegal	Africa	≥5 years	8209893	26644.2	13137.6	45199.8
Other bacteria	SHIG	Shigella spp.	2000	Incidence	Rate per 100,000	SEN	Senegal	Africa	All ages	9847715	30922.2	15469	52067
Other bacteria	SHIG	Shigella spp.	2000	Incidence	Rate per 100,000	SGP	Singapore	Western Pacific	<5 years	247806	73.1423	36.988	135.327
Other bacteria	SHIG	Shigella spp.	2000	Incidence	Rate per 100,000	SGP	Singapore	Western Pacific	≥5 years	3743149	13.5692	6.86195	25.1056
Other bacteria	SHIG	Shigella spp.	2000	Incidence	Rate per 100,000	SGP	Singapore	Western Pacific	All ages	3990955	17.2682	8.73253	31.9495
Other bacteria	SHIG	Shigella spp.	2000	Incidence	Rate per 100,000	SLB	Solomon Islands	Western Pacific	<5 years	71252	9724.53	3882.31	20456.3
Other bacteria	SHIG	Shigella spp.	2000	Incidence	Rate per 100,000	SLB	Solomon Islands	Western Pacific	≥5 years	364856	5714.18	2291.62	11949.2
Other bacteria	SHIG	Shigella spp.	2000	Incidence	Rate per 100,000	SLB	Solomon Islands	Western Pacific	All ages	436108	6369.4	2596.63	13315.1
Other bacteria	SHIG	Shigella spp.	2000	Incidence	Rate per 100,000	SLE	Sierra Leone	Africa	<5 years	759251	54589.7	29672.5	87803.6
Other bacteria	SHIG	Shigella spp.	2000	Incidence	Rate per 100,000	SLE	Sierra Leone	Africa	≥5 years	3567475	27497.7	14413	46708.8
Other bacteria	SHIG	Shigella spp.	2000	Incidence	Rate per 100,000	SLE	Sierra Leone	Africa	All ages	4326726	32251.8	17704.9	53326.1
Other bacteria	SHIG	Shigella spp.	2000	Incidence	Rate per 100,000	SLV	El Salvador	Americas	<5 years	753975	18570.9	9153.39	30713.1
Other bacteria	SHIG	Shigella spp.	2000	Incidence	Rate per 100,000	SLV	El Salvador	Americas	≥5 years	5175658	7858.93	3888.51	13575.9
Other bacteria	SHIG	Shigella spp.	2000	Incidence	Rate per 100,000	SLV	El Salvador	Americas	All ages	5929633	9220.99	4591.7	15542.5
Other bacteria	SHIG	Shigella spp.	2000	Incidence	Rate per 100,000	SMR	San Marino	Europe	<5 years	1400	199.163	103.15	364.081
Other bacteria	SHIG	Shigella spp.	2000	Incidence	Rate per 100,000	SMR	San Marino	Europe	≥5 years	25228	30.9718	16.0408	56.6181
Other bacteria	SHIG	Shigella spp.	2000	Incidence	Rate per 100,000	SMR	San Marino	Europe	All ages	26628	39.8147	20.6207	72.7833
Other bacteria	SHIG	Shigella spp.	2000	Incidence	Rate per 100,000	SOM	Somalia	Eastern Mediterranean	<5 years	1761024	46953.6	21261.6	84715.8
Other bacteria	SHIG	Shigella spp.	2000	Incidence	Rate per 100,000	SOM	Somalia	Eastern Mediterranean	≥5 years	6897574	22119	9931.46	39779.7
Other bacteria	SHIG	Shigella spp.	2000	Incidence	Rate per 100,000	SOM	Somalia	Eastern Mediterranean	All ages	8658598	27170	12591.7	48036
Other bacteria	SHIG	Shigella spp.	2000	Incidence	Rate per 100,000	SRB	Serbia	Europe	<5 years	379573	2719.9	855.865	5964.58
Other bacteria	SHIG	Shigella spp.	2000	Incidence	Rate per 100,000	SRB	Serbia	Europe	≥5 years	7336294	208.602	69.5998	437.813
Other bacteria	SHIG	Shigella spp.	2000	Incidence	Rate per 100,000	SRB	Serbia	Europe	All ages	7715867	332.142	110.274	677.285
Other bacteria	SHIG	Shigella spp.	2000	Incidence	Rate per 100,000	SSD	South Sudan	Africa	<5 years	1151162	56450.4	31368.6	92468.4
Other bacteria	SHIG	Shigella spp.	2000	Incidence	Rate per 100,000	SSD	South Sudan	Africa	≥5 years	4745963	31551.7	16603.3	52031.7
Other bacteria	SHIG	Shigella spp.	2000	Incidence	Rate per 100,000	SSD	South Sudan	Africa	All ages	5897125	36412.1	19851.1	59931.5
Other bacteria	SHIG	Shigella spp.	2000	Incidence	Rate per 100,000	STP	Sao Tome and Principe	Africa	<5 years	22086	30320.8	17771.4	48424.8
Other bacteria	SHIG	Shigella spp.	2000	Incidence	Rate per 100,000	STP	Sao Tome and Principe	Africa	≥5 years	121168	16995.2	9358.51	27353.8
Other bacteria	SHIG	Shigella spp.	2000	Incidence	Rate per 100,000	STP	Sao Tome and Principe	Africa	All ages	143254	19049.7	10862.9	30310.2
Other bacteria	SHIG	Shigella spp.	2000	Incidence	Rate per 100,000	SUR	Suriname	Americas	<5 years	54750	10293.9	5062.23	16853.7
Other bacteria	SHIG	Shigella spp.	2000	Incidence	Rate per 100,000	SUR	Suriname	Americas	≥5 years	416974	5283.14	2567.59	9115.25
Other bacteria	SHIG	Shigella spp.	2000	Incidence	Rate per 100,000	SUR	Suriname	Americas	All ages	471724	5864.7	2899.47	9739.96
Other bacteria	SHIG	Shigella spp.	2000	Incidence	Rate per 100,000	SVK	Slovakia	Europe	<5 years	291383	193.323	100.125	353.405
Other bacteria	SHIG	Shigella spp.	2000	Incidence	Rate per 100,000	SVK	Slovakia	Europe	≥5 years	5088206	31.0238	16.0677	56.7132
Other bacteria	SHIG	Shigella spp.	2000	Incidence	Rate per 100,000	SVK	Slovakia	Europe	All ages	5379589	39.8147	20.6207	72.7833
Other bacteria	SHIG	Shigella spp.	2000	Incidence	Rate per 100,000	SVN	Slovenia	Europe	<5 years	91980	226.046	117.073	413.224
Other bacteria	SHIG	Shigella spp.	2000	Incidence	Rate per 100,000	SVN	Slovenia	Europe	≥5 years	1893617	30.7687	15.9356	56.2469
Other bacteria	SHIG	Shigella spp.	2000	Incidence	Rate per 100,000	SVN	Slovenia	Europe	All ages	1985597	39.8147	20.6207	72.7833
Other bacteria	SHIG	Shigella spp.	2000	Incidence	Rate per 100,000	SWE	Sweden	Europe	<5 years	468718	197.964	102.529	361.889
Other bacteria	SHIG	Shigella spp.	2000	Incidence	Rate per 100,000	SWE	Sweden	Europe	≥5 years	8392620	30.9822	16.0462	56.6371
Other bacteria	SHIG	Shigella spp.	2000	Incidence	Rate per 100,000	SWE	Sweden	Europe	All ages	8861338	39.8147	20.6207	72.7833
Other bacteria	SHIG	Shigella spp.	2000	Incidence	Rate per 100,000	SWZ	Eswatini	Africa	<5 years	149085	37883	22271.9	59751.1
Other bacteria	SHIG	Shigella spp.	2000	Incidence	Rate per 100,000	SWZ	Eswatini	Africa	≥5 years	887197	32667.8	18260.8	53993.3
Other bacteria	SHIG	Shigella spp.	2000	Incidence	Rate per 100,000	SWZ	Eswatini	Africa	All ages	1036282	33418.1	18969.4	54528.6
Other bacteria	SHIG	Shigella spp.	2000	Incidence	Rate per 100,000	SYC	Seychelles	Africa	<5 years	7477	12695.3	6703.55	21483.2
Other bacteria	SHIG	Shigella spp.	2000	Incidence	Rate per 100,000	SYC	Seychelles	Africa	≥5 years	75193	6552.76	3298.68	11454
Other bacteria	SHIG	Shigella spp.	2000	Incidence	Rate per 100,000	SYC	Seychelles	Africa	All ages	82670	7108.31	3565.34	12073
Other bacteria	SHIG	Shigella spp.	2000	Incidence	Rate per 100,000	SYR	Syria	Eastern Mediterranean	<5 years	2452817	18584.4	8680.75	33244
Other bacteria	SHIG	Shigella spp.	2000	Incidence	Rate per 100,000	SYR	Syria	Eastern Mediterranean	≥5 years	13979182	6362.21	2627.58	12028.5
Other bacteria	SHIG	Shigella spp.	2000	Incidence	Rate per 100,000	SYR	Syria	Eastern Mediterranean	All ages	16431999	8186.63	3613.68	14911.2
Other bacteria	SHIG	Shigella spp.	2000	Incidence	Rate per 100,000	TCD	Chad	Africa	<5 years	1722346	57125.9	31999.8	91970.3
Other bacteria	SHIG	Shigella spp.	2000	Incidence	Rate per 100,000	TCD	Chad	Africa	≥5 years	6648084	24571	12954	41340.8
Other bacteria	SHIG	Shigella spp.	2000	Incidence	Rate per 100,000	TCD	Chad	Africa	All ages	8370430	31269.7	16990.3	51162.4
Other bacteria	SHIG	Shigella spp.	2000	Incidence	Rate per 100,000	TGO	Togo	Africa	<5 years	822820	55799.3	31395.4	88917.6
Other bacteria	SHIG	Shigella spp.	2000	Incidence	Rate per 100,000	TGO	Togo	Africa	≥5 years	4247926	25840.8	13647.9	42761.6
Other bacteria	SHIG	Shigella spp.	2000	Incidence	Rate per 100,000	TGO	Togo	Africa	All ages	5070746	30702.1	16823.7	50400.8
Other bacteria	SHIG	Shigella spp.	2000	Incidence	Rate per 100,000	THA	Thailand	South-East Asia	<5 years	4891675	20917.1	9004.79	38935.8
Other bacteria	SHIG	Shigella spp.	2000	Incidence	Rate per 100,000	THA	Thailand	South-East Asia	≥5 years	57783364	6987.1	2885.66	13091
Other bacteria	SHIG	Shigella spp.	2000	Incidence	Rate per 100,000	THA	Thailand	South-East Asia	All ages	62675039	8074.31	3472.12	14998
Other bacteria	SHIG	Shigella spp.	2000	Incidence	Rate per 100,000	TJK	Tajikistan	Europe	<5 years	902778	23412.5	7591.98	48389.1
Other bacteria	SHIG	Shigella spp.	2000	Incidence	Rate per 100,000	TJK	Tajikistan	Europe	≥5 years	5320621	4849.06	1630.32	10314.2
Other bacteria	SHIG	Shigella spp.	2000	Incidence	Rate per 100,000	TJK	Tajikistan	Europe	All ages	6223399	7541.91	2537.71	15587.7
Other bacteria	SHIG	Shigella spp.	2000	Incidence	Rate per 100,000	TKM	Turkmenistan	Europe	<5 years	529062	16015.6	5481.12	34798.2
Other bacteria	SHIG	Shigella spp.	2000	Incidence	Rate per 100,000	TKM	Turkmenistan	Europe	≥5 years	4007719	2096.13	723.294	4319.33
Other bacteria	SHIG	Shigella spp.	2000	Incidence	Rate per 100,000	TKM	Turkmenistan	Europe	All ages	4536781	3719.36	1294.85	7796.44
Other bacteria	SHIG	Shigella spp.	2000	Incidence	Rate per 100,000	TLS	Timor-Leste	South-East Asia	<5 years	117220	40171.3	21961.2	65431
Other bacteria	SHIG	Shigella spp.	2000	Incidence	Rate per 100,000	TLS	Timor-Leste	South-East Asia	≥5 years	596946	9416.63	4826.88	16540.1
Other bacteria	SHIG	Shigella spp.	2000	Incidence	Rate per 100,000	TLS	Timor-Leste	South-East Asia	All ages	714166	14464.6	7607.02	23879.9
Other bacteria	SHIG	Shigella spp.	2000	Incidence	Rate per 100,000	TON	Tonga	Western Pacific	<5 years	14218	4522.81	1765.35	9522.74
Other bacteria	SHIG	Shigella spp.	2000	Incidence	Rate per 100,000	TON	Tonga	Western Pacific	≥5 years	88147	3761.92	1520.41	7777.53
Other bacteria	SHIG	Shigella spp.	2000	Incidence	Rate per 100,000	TON	Tonga	Western Pacific	All ages	102365	3867.61	1610.41	8022.77
Other bacteria	SHIG	Shigella spp.	2000	Incidence	Rate per 100,000	TTO	Trinidad and Tobago	Americas	<5 years	98194	414.536	163.276	741.857
Other bacteria	SHIG	Shigella spp.	2000	Incidence	Rate per 100,000	TTO	Trinidad and Tobago	Americas	≥5 years	1218879	93.5833	36.8602	167.477
Other bacteria	SHIG	Shigella spp.	2000	Incidence	Rate per 100,000	TTO	Trinidad and Tobago	Americas	All ages	1317073	117.512	46.2851	210.3
Other bacteria	SHIG	Shigella spp.	2000	Incidence	Rate per 100,000	TUN	Tunisia	Eastern Mediterranean	<5 years	890675	18408.6	8943.69	31089.6
Other bacteria	SHIG	Shigella spp.	2000	Incidence	Rate per 100,000	TUN	Tunisia	Eastern Mediterranean	≥5 years	8820973	4891.45	2367.94	8482.06
Other bacteria	SHIG	Shigella spp.	2000	Incidence	Rate per 100,000	TUN	Tunisia	Eastern Mediterranean	All ages	9711648	6131.14	3053.95	10356.2
Other bacteria	SHIG	Shigella spp.	2000	Incidence	Rate per 100,000	TUR	Turkey	Europe	<5 years	6741175	11842.1	3541.56	25472.1
Other bacteria	SHIG	Shigella spp.	2000	Incidence	Rate per 100,000	TUR	Turkey	Europe	≥5 years	58272517	2672.99	757.63	5665.43
Other bacteria	SHIG	Shigella spp.	2000	Incidence	Rate per 100,000	TUR	Turkey	Europe	All ages	65013692	3623.72	1084.7	7694.65
Other bacteria	SHIG	Shigella spp.	2000	Incidence	Rate per 100,000	TUV	Tuvalu	Western Pacific	<5 years	1234	5056.22	1978.77	10596.1
Other bacteria	SHIG	Shigella spp.	2000	Incidence	Rate per 100,000	TUV	Tuvalu	Western Pacific	≥5 years	8285	3178.06	1276.23	6653.7
Other bacteria	SHIG	Shigella spp.	2000	Incidence	Rate per 100,000	TUV	Tuvalu	Western Pacific	All ages	9519	3421.54	1431.82	7103.57
Other bacteria	SHIG	Shigella spp.	2000	Incidence	Rate per 100,000	TZA	Tanzania	Africa	<5 years	5914740	35472.2	18420.3	57762
Other bacteria	SHIG	Shigella spp.	2000	Incidence	Rate per 100,000	TZA	Tanzania	Africa	≥5 years	27857660	25634.8	12550.7	43427.5
Other bacteria	SHIG	Shigella spp.	2000	Incidence	Rate per 100,000	TZA	Tanzania	Africa	All ages	33772400	27357.6	13847.7	45480.1
Other bacteria	SHIG	Shigella spp.	2000	Incidence	Rate per 100,000	UGA	Uganda	Africa	<5 years	4755578	44446.6	24317.9	73615.4
Other bacteria	SHIG	Shigella spp.	2000	Incidence	Rate per 100,000	UGA	Uganda	Africa	≥5 years	18869446	24340.3	12739.6	41553.3
Other bacteria	SHIG	Shigella spp.	2000	Incidence	Rate per 100,000	UGA	Uganda	Africa	All ages	23625024	28387.5	15450.1	47064.6
Other bacteria	SHIG	Shigella spp.	2000	Incidence	Rate per 100,000	UKR	Ukraine	Europe	<5 years	2202319	7857.07	2582.49	16345.9
Other bacteria	SHIG	Shigella spp.	2000	Incidence	Rate per 100,000	UKR	Ukraine	Europe	≥5 years	47570352	823.959	263.728	1672.87
Other bacteria	SHIG	Shigella spp.	2000	Incidence	Rate per 100,000	UKR	Ukraine	Europe	All ages	49772671	1135.16	386.63	2328.01
Other bacteria	SHIG	Shigella spp.	2000	Incidence	Rate per 100,000	URY	Uruguay	Americas	<5 years	267417	376.902	148.453	674.507
Other bacteria	SHIG	Shigella spp.	2000	Incidence	Rate per 100,000	URY	Uruguay	Americas	≥5 years	2993801	94.3422	37.1592	168.836
Other bacteria	SHIG	Shigella spp.	2000	Incidence	Rate per 100,000	URY	Uruguay	Americas	All ages	3261218	117.512	46.2851	210.3
Other bacteria	SHIG	Shigella spp.	2000	Incidence	Rate per 100,000	USA	United States	Americas	<5 years	18998541	455.638	179.465	815.414
Other bacteria	SHIG	Shigella spp.	2000	Incidence	Rate per 100,000	USA	United States	Americas	≥5 years	261095024	92.9081	36.5943	166.269
Other bacteria	SHIG	Shigella spp.	2000	Incidence	Rate per 100,000	USA	United States	Americas	All ages	280093565	117.512	46.2851	210.3
Other bacteria	SHIG	Shigella spp.	2000	Incidence	Rate per 100,000	UZB	Uzbekistan	Europe	<5 years	2875287	6415.57	2099.44	13393.3
Other bacteria	SHIG	Shigella spp.	2000	Incidence	Rate per 100,000	UZB	Uzbekistan	Europe	≥5 years	21762468	1114.4	354.807	2352.43
Other bacteria	SHIG	Shigella spp.	2000	Incidence	Rate per 100,000	UZB	Uzbekistan	Europe	All ages	24637755	1733.06	571.668	3661.04
Other bacteria	SHIG	Shigella spp.	2000	Incidence	Rate per 100,000	VCT	Saint Vincent and the Grenadines	Americas	<5 years	11816	6946.43	3372.36	11335
Other bacteria	SHIG	Shigella spp.	2000	Incidence	Rate per 100,000	VCT	Saint Vincent and the Grenadines	Americas	≥5 years	101700	5714.1	2727.99	9886.87
Other bacteria	SHIG	Shigella spp.	2000	Incidence	Rate per 100,000	VCT	Saint Vincent and the Grenadines	Americas	All ages	113516	5842.37	2848.76	9812.73
Other bacteria	SHIG	Shigella spp.	2000	Incidence	Rate per 100,000	VEN	Venezuela	Americas	<5 years	2835031	15088.3	6038.28	28727.6
Other bacteria	SHIG	Shigella spp.	2000	Incidence	Rate per 100,000	VEN	Venezuela	Americas	≥5 years	21462773	5008.54	2115.42	9143.66
Other bacteria	SHIG	Shigella spp.	2000	Incidence	Rate per 100,000	VEN	Venezuela	Americas	All ages	24297804	6184.63	2545.18	11372
Other bacteria	SHIG	Shigella spp.	2000	Incidence	Rate per 100,000	VNM	Vietnam	Western Pacific	<5 years	7129765	14462	5700.23	29922.6
Other bacteria	SHIG	Shigella spp.	2000	Incidence	Rate per 100,000	VNM	Vietnam	Western Pacific	≥5 years	69612924	4059.15	1556.35	8555.47
Other bacteria	SHIG	Shigella spp.	2000	Incidence	Rate per 100,000	VNM	Vietnam	Western Pacific	All ages	76742689	5025.63	2006.4	10681
Other bacteria	SHIG	Shigella spp.	2000	Incidence	Rate per 100,000	VUT	Vanuatu	Western Pacific	<5 years	28068	11410.3	4624.78	24360.4
Other bacteria	SHIG	Shigella spp.	2000	Incidence	Rate per 100,000	VUT	Vanuatu	Western Pacific	≥5 years	155870	6401.41	2553.1	13060.7
Other bacteria	SHIG	Shigella spp.	2000	Incidence	Rate per 100,000	VUT	Vanuatu	Western Pacific	All ages	183938	7165.75	2925.92	14902.3
Other bacteria	SHIG	Shigella spp.	2000	Incidence	Rate per 100,000	WPR	Western Pacific Region	Western Pacific	<5 years	121559184	6770.63	3078.3	12826.6
Other bacteria	SHIG	Shigella spp.	2000	Incidence	Rate per 100,000	WPR	Western Pacific Region	Western Pacific	≥5 years	1549702723	1306.25	554.467	2553.26
Other bacteria	SHIG	Shigella spp.	2000	Incidence	Rate per 100,000	WPR	Western Pacific Region	Western Pacific	All ages	1671261907	1703.7	757.056	3247.67
Other bacteria	SHIG	Shigella spp.	2000	Incidence	Rate per 100,000	WSM	Samoa	Western Pacific	<5 years	27266	6729.47	2715.57	14919.6
Other bacteria	SHIG	Shigella spp.	2000	Incidence	Rate per 100,000	WSM	Samoa	Western Pacific	≥5 years	153722	4706.75	1826.44	9760.2
Other bacteria	SHIG	Shigella spp.	2000	Incidence	Rate per 100,000	WSM	Samoa	Western Pacific	All ages	180988	5011.48	1962.91	10423.2
Other bacteria	SHIG	Shigella spp.	2000	Incidence	Rate per 100,000	YEM	Yemen	Eastern Mediterranean	<5 years	3509950	51713.9	24503.2	92277
Other bacteria	SHIG	Shigella spp.	2000	Incidence	Rate per 100,000	YEM	Yemen	Eastern Mediterranean	≥5 years	15814687	10889.9	4732.27	20065.1
Other bacteria	SHIG	Shigella spp.	2000	Incidence	Rate per 100,000	YEM	Yemen	Eastern Mediterranean	All ages	19324637	18304.8	8354.79	33052.1
Other bacteria	SHIG	Shigella spp.	2000	Incidence	Rate per 100,000	ZAF	South Africa	Africa	<5 years	5206350	36023.3	17482.9	64911
Other bacteria	SHIG	Shigella spp.	2000	Incidence	Rate per 100,000	ZAF	South Africa	Africa	≥5 years	41758295	31265.7	15477.5	54455.1
Other bacteria	SHIG	Shigella spp.	2000	Incidence	Rate per 100,000	ZAF	South Africa	Africa	All ages	46964645	31793.1	15612.3	54061.8
Other bacteria	SHIG	Shigella spp.	2000	Incidence	Rate per 100,000	ZMB	Zambia	Africa	<5 years	1872449	48421.8	26036.5	78443.9
Other bacteria	SHIG	Shigella spp.	2000	Incidence	Rate per 100,000	ZMB	Zambia	Africa	≥5 years	8000762	23553.8	12080.6	40058.1
Other bacteria	SHIG	Shigella spp.	2000	Incidence	Rate per 100,000	ZMB	Zambia	Africa	All ages	9873211	28270	14829.4	46270.9
Other bacteria	SHIG	Shigella spp.	2000	Incidence	Rate per 100,000	ZWE	Zimbabwe	Africa	<5 years	1757925	24321.3	11126.3	42074.8
Other bacteria	SHIG	Shigella spp.	2000	Incidence	Rate per 100,000	ZWE	Zimbabwe	Africa	≥5 years	10098563	21541.4	9846.45	36414.2
Other bacteria	SHIG	Shigella spp.	2000	Incidence	Rate per 100,000	ZWE	Zimbabwe	Africa	All ages	11856488	21953.6	10184.2	36838.7
Other bacteria	SHIG	Shigella spp.	2000	Mortality	Number	AFG	Afghanistan	Eastern Mediterranean	<5 years	4239966	1804.93	758.533	3299.76
Other bacteria	SHIG	Shigella spp.	2000	Mortality	Number	AFG	Afghanistan	Eastern Mediterranean	≥5 years	16011992	69.2757	30.1417	126.876
Other bacteria	SHIG	Shigella spp.	2000	Mortality	Number	AFG	Afghanistan	Eastern Mediterranean	All ages	20251958	1874.21	795.848	3434.56
Other bacteria	SHIG	Shigella spp.	2000	Mortality	Number	AFR	African Region	Africa	<5 years	114197227	121549	74925.7	185959
Other bacteria	SHIG	Shigella spp.	2000	Mortality	Number	AFR	African Region	Africa	≥5 years	552440327	55125.9	32184.6	87705.8
Other bacteria	SHIG	Shigella spp.	2000	Mortality	Number	AFR	African Region	Africa	All ages	666637554	176675	109264	265981
Other bacteria	SHIG	Shigella spp.	2000	Mortality	Number	AGO	Angola	Africa	<5 years	2931041	5857.48	2962.4	9355.03
Other bacteria	SHIG	Shigella spp.	2000	Mortality	Number	AGO	Angola	Africa	≥5 years	12994433	2027.09	952.802	3497.6
Other bacteria	SHIG	Shigella spp.	2000	Mortality	Number	AGO	Angola	Africa	All ages	15925474	7884.58	3919.15	12833.6
Other bacteria	SHIG	Shigella spp.	2000	Mortality	Number	ALB	Albania	Europe	<5 years	289949	13.911	4.6907	28.8921
Other bacteria	SHIG	Shigella spp.	2000	Mortality	Number	ALB	Albania	Europe	≥5 years	2887637	1.25696	0.380928	2.75724
Other bacteria	SHIG	Shigella spp.	2000	Mortality	Number	ALB	Albania	Europe	All ages	3177586	15.168	5.07392	31.2331
Other bacteria	SHIG	Shigella spp.	2000	Mortality	Number	AMR	Region of the Americas	Americas	<5 years	76996542	6063.22	3220.77	9482.65
Other bacteria	SHIG	Shigella spp.	2000	Mortality	Number	AMR	Region of the Americas	Americas	≥5 years	746120195	2674.73	1425.84	4268.8
Other bacteria	SHIG	Shigella spp.	2000	Mortality	Number	AMR	Region of the Americas	Americas	All ages	823116737	8737.95	4733.07	13611.5
Other bacteria	SHIG	Shigella spp.	2000	Mortality	Number	AND	Andorra	Europe	<5 years	3406	0.000913815	0.00021581	0.00229492
Other bacteria	SHIG	Shigella spp.	2000	Mortality	Number	AND	Andorra	Europe	≥5 years	62357	0.00256077	0.000604761	0.00643102
Other bacteria	SHIG	Shigella spp.	2000	Mortality	Number	AND	Andorra	Europe	All ages	65763	0.00347458	0.000820571	0.00872594
Other bacteria	SHIG	Shigella spp.	2000	Mortality	Number	ARE	United Arab Emirates	Eastern Mediterranean	<5 years	262638	0.0703043	0.0128643	0.177219
Other bacteria	SHIG	Shigella spp.	2000	Mortality	Number	ARE	United Arab Emirates	Eastern Mediterranean	≥5 years	3116704	0.197012	0.0360493	0.496619
Other bacteria	SHIG	Shigella spp.	2000	Mortality	Number	ARE	United Arab Emirates	Eastern Mediterranean	All ages	3379342	0.267317	0.0489136	0.673838
Other bacteria	SHIG	Shigella spp.	2000	Mortality	Number	ARG	Argentina	Americas	<5 years	3536508	61.212	27.8122	111.67
Other bacteria	SHIG	Shigella spp.	2000	Mortality	Number	ARG	Argentina	Americas	≥5 years	33470071	54.8798	25.4381	100.464
Other bacteria	SHIG	Shigella spp.	2000	Mortality	Number	ARG	Argentina	Americas	All ages	37006579	116.092	53.9009	213.824
Other bacteria	SHIG	Shigella spp.	2000	Mortality	Number	ARM	Armenia	Europe	<5 years	207128	12.0803	4.76874	24.9636
Other bacteria	SHIG	Shigella spp.	2000	Mortality	Number	ARM	Armenia	Europe	≥5 years	2939452	0.48137	0.184597	0.968588
Other bacteria	SHIG	Shigella spp.	2000	Mortality	Number	ARM	Armenia	Europe	All ages	3146580	12.5616	4.96719	25.9535
Other bacteria	SHIG	Shigella spp.	2000	Mortality	Number	ATG	Antigua and Barbuda	Americas	<5 years	7032	0.00245214	0.000615485	0.0052148
Other bacteria	SHIG	Shigella spp.	2000	Mortality	Number	ATG	Antigua and Barbuda	Americas	≥5 years	67245	0.00687158	0.00172476	0.0146133
Other bacteria	SHIG	Shigella spp.	2000	Mortality	Number	ATG	Antigua and Barbuda	Americas	All ages	74277	0.00932372	0.00234025	0.0198281
Other bacteria	SHIG	Shigella spp.	2000	Mortality	Number	AUS	Australia	Western Pacific	<5 years	1285468	0.369891	0.107313	0.981483
Other bacteria	SHIG	Shigella spp.	2000	Mortality	Number	AUS	Australia	Western Pacific	≥5 years	17731261	1.03654	0.300722	2.75039
Other bacteria	SHIG	Shigella spp.	2000	Mortality	Number	AUS	Australia	Western Pacific	All ages	19016729	1.40643	0.408036	3.73187
Other bacteria	SHIG	Shigella spp.	2000	Mortality	Number	AUT	Austria	Europe	<5 years	424500	0.111216	0.0262651	0.279303
Other bacteria	SHIG	Shigella spp.	2000	Mortality	Number	AUT	Austria	Europe	≥5 years	7579163	0.311657	0.0736022	0.782685
Other bacteria	SHIG	Shigella spp.	2000	Mortality	Number	AUT	Austria	Europe	All ages	8003663	0.422873	0.0998674	1.06199
Other bacteria	SHIG	Shigella spp.	2000	Mortality	Number	AZE	Azerbaijan	Europe	<5 years	674670	168.668	61.1996	339.979
Other bacteria	SHIG	Shigella spp.	2000	Mortality	Number	AZE	Azerbaijan	Europe	≥5 years	7460239	6.63867	2.43899	13.1726
Other bacteria	SHIG	Shigella spp.	2000	Mortality	Number	AZE	Azerbaijan	Europe	All ages	8134909	175.307	64.2628	351.286
Other bacteria	SHIG	Shigella spp.	2000	Mortality	Number	BDI	Burundi	Africa	<5 years	1153399	787.511	455.303	1237.89
Other bacteria	SHIG	Shigella spp.	2000	Mortality	Number	BDI	Burundi	Africa	≥5 years	5249877	747.017	395.919	1206.04
Other bacteria	SHIG	Shigella spp.	2000	Mortality	Number	BDI	Burundi	Africa	All ages	6403276	1534.53	873.567	2378.99
Other bacteria	SHIG	Shigella spp.	2000	Mortality	Number	BEL	Belgium	Europe	<5 years	577219	0.142283	0.0336021	0.357324
Other bacteria	SHIG	Shigella spp.	2000	Mortality	Number	BEL	Belgium	Europe	≥5 years	9662207	0.398716	0.0941625	1.00132
Other bacteria	SHIG	Shigella spp.	2000	Mortality	Number	BEL	Belgium	Europe	All ages	10239426	0.540999	0.127765	1.35865
Other bacteria	SHIG	Shigella spp.	2000	Mortality	Number	BEN	Benin	Africa	<5 years	1272928	1132.43	663.535	1767.64
Other bacteria	SHIG	Shigella spp.	2000	Mortality	Number	BEN	Benin	Africa	≥5 years	5838024	856.303	470.429	1382.07
Other bacteria	SHIG	Shigella spp.	2000	Mortality	Number	BEN	Benin	Africa	All ages	7110952	1988.74	1131.81	3114.29
Other bacteria	SHIG	Shigella spp.	2000	Mortality	Number	BFA	Burkina Faso	Africa	<5 years	2157112	1552.03	779.575	2602.47
Other bacteria	SHIG	Shigella spp.	2000	Mortality	Number	BFA	Burkina Faso	Africa	≥5 years	9588168	1351.17	659.573	2276.74
Other bacteria	SHIG	Shigella spp.	2000	Mortality	Number	BFA	Burkina Faso	Africa	All ages	11745280	2903.2	1460.57	4831.02
Other bacteria	SHIG	Shigella spp.	2000	Mortality	Number	BGD	Bangladesh	South-East Asia	<5 years	17582411	8229.54	4742.61	13474
Other bacteria	SHIG	Shigella spp.	2000	Mortality	Number	BGD	Bangladesh	South-East Asia	≥5 years	115784343	5305.75	2647.43	8995.57
Other bacteria	SHIG	Shigella spp.	2000	Mortality	Number	BGD	Bangladesh	South-East Asia	All ages	133366754	13535.3	7576.97	21913
Other bacteria	SHIG	Shigella spp.	2000	Mortality	Number	BGR	Bulgaria	Europe	<5 years	330413	4.67181	1.52069	9.99329
Other bacteria	SHIG	Shigella spp.	2000	Mortality	Number	BGR	Bulgaria	Europe	≥5 years	7704708	1.58543	0.536446	3.30426
Other bacteria	SHIG	Shigella spp.	2000	Mortality	Number	BGR	Bulgaria	Europe	All ages	8035121	6.25724	2.04466	13.061
Other bacteria	SHIG	Shigella spp.	2000	Mortality	Number	BHR	Bahrain	Eastern Mediterranean	<5 years	70668	0.0137762	0.00252077	0.0347263
Other bacteria	SHIG	Shigella spp.	2000	Mortality	Number	BHR	Bahrain	Eastern Mediterranean	≥5 years	591517	0.0386048	0.0070639	0.0973129
Other bacteria	SHIG	Shigella spp.	2000	Mortality	Number	BHR	Bahrain	Eastern Mediterranean	All ages	662185	0.0523809	0.00958466	0.132039
Other bacteria	SHIG	Shigella spp.	2000	Mortality	Number	BHS	Bahamas	Americas	<5 years	30205	0.0106194	0.00266547	0.0225836
Other bacteria	SHIG	Shigella spp.	2000	Mortality	Number	BHS	Bahamas	Americas	≥5 years	291465	0.0297586	0.00746939	0.0632857
Other bacteria	SHIG	Shigella spp.	2000	Mortality	Number	BHS	Bahamas	Americas	All ages	321670	0.040378	0.0101349	0.0858694
Other bacteria	SHIG	Shigella spp.	2000	Mortality	Number	BIH	Bosnia and Herzegovina	Europe	<5 years	236811	0.419258	0.159701	0.874247
Other bacteria	SHIG	Shigella spp.	2000	Mortality	Number	BIH	Bosnia and Herzegovina	Europe	≥5 years	3913031	1.7941	0.574936	3.75126
Other bacteria	SHIG	Shigella spp.	2000	Mortality	Number	BIH	Bosnia and Herzegovina	Europe	All ages	4149842	2.21336	0.794645	4.54504
Other bacteria	SHIG	Shigella spp.	2000	Mortality	Number	BLR	Belarus	Europe	<5 years	464104	3.0885	1.17762	6.34369
Other bacteria	SHIG	Shigella spp.	2000	Mortality	Number	BLR	Belarus	Europe	≥5 years	9551340	2.53012	0.962816	5.14337
Other bacteria	SHIG	Shigella spp.	2000	Mortality	Number	BLR	Belarus	Europe	All ages	10015444	5.61862	2.14498	11.277
Other bacteria	SHIG	Shigella spp.	2000	Mortality	Number	BLZ	Belize	Americas	<5 years	33487	1.35368	0.595342	2.44831
Other bacteria	SHIG	Shigella spp.	2000	Mortality	Number	BLZ	Belize	Americas	≥5 years	203511	1.03699	0.547465	1.71194
Other bacteria	SHIG	Shigella spp.	2000	Mortality	Number	BLZ	Belize	Americas	All ages	236998	2.39067	1.19041	3.96753
Other bacteria	SHIG	Shigella spp.	2000	Mortality	Number	BOL	Bolivia	Americas	<5 years	1167037	547.103	233.386	929.881
Other bacteria	SHIG	Shigella spp.	2000	Mortality	Number	BOL	Bolivia	Americas	≥5 years	7366262	106.336	46.1336	184.277
Other bacteria	SHIG	Shigella spp.	2000	Mortality	Number	BOL	Bolivia	Americas	All ages	8533299	653.439	276.685	1091.91
Other bacteria	SHIG	Shigella spp.	2000	Mortality	Number	BRA	Brazil	Americas	<5 years	17242184	1594.6	808.538	2573.16
Other bacteria	SHIG	Shigella spp.	2000	Mortality	Number	BRA	Brazil	Americas	≥5 years	155612988	566.17	285.599	955.765
Other bacteria	SHIG	Shigella spp.	2000	Mortality	Number	BRA	Brazil	Americas	All ages	172855172	2160.77	1101.46	3460.48
Other bacteria	SHIG	Shigella spp.	2000	Mortality	Number	BRB	Barbados	Americas	<5 years	18417	0.00866883	0.00217587	0.0184354
Other bacteria	SHIG	Shigella spp.	2000	Mortality	Number	BRB	Barbados	Americas	≥5 years	244168	0.0242925	0.0060974	0.0516613
Other bacteria	SHIG	Shigella spp.	2000	Mortality	Number	BRB	Barbados	Americas	All ages	262585	0.0329613	0.00827327	0.0700967
Other bacteria	SHIG	Shigella spp.	2000	Mortality	Number	BRN	Brunei	Western Pacific	<5 years	32833	0.00628119	0.00182231	0.0166668
Other bacteria	SHIG	Shigella spp.	2000	Mortality	Number	BRN	Brunei	Western Pacific	≥5 years	290094	0.0176017	0.00510663	0.0467049
Other bacteria	SHIG	Shigella spp.	2000	Mortality	Number	BRN	Brunei	Western Pacific	All ages	322927	0.0238828	0.00692894	0.0633717
Other bacteria	SHIG	Shigella spp.	2000	Mortality	Number	BTN	Bhutan	South-East Asia	<5 years	76141	33.4111	18.2261	53.2768
Other bacteria	SHIG	Shigella spp.	2000	Mortality	Number	BTN	Bhutan	South-East Asia	≥5 years	513681	39.5333	19.3807	66.783
Other bacteria	SHIG	Shigella spp.	2000	Mortality	Number	BTN	Bhutan	South-East Asia	All ages	589822	72.9444	38.8001	116.113
Other bacteria	SHIG	Shigella spp.	2000	Mortality	Number	BWA	Botswana	Africa	<5 years	210181	74.512	30.6963	137.784
Other bacteria	SHIG	Shigella spp.	2000	Mortality	Number	BWA	Botswana	Africa	≥5 years	1449379	88.6213	43.5922	151.383
Other bacteria	SHIG	Shigella spp.	2000	Mortality	Number	BWA	Botswana	Africa	All ages	1659560	163.133	78.8083	266.73
Other bacteria	SHIG	Shigella spp.	2000	Mortality	Number	CAF	Central African Republic	Africa	<5 years	658909	624.769	331.543	1040.82
Other bacteria	SHIG	Shigella spp.	2000	Mortality	Number	CAF	Central African Republic	Africa	≥5 years	3121741	361.284	188.689	616.316
Other bacteria	SHIG	Shigella spp.	2000	Mortality	Number	CAF	Central African Republic	Africa	All ages	3780650	986.053	518.785	1646.01
Other bacteria	SHIG	Shigella spp.	2000	Mortality	Number	CAN	Canada	Americas	<5 years	1825582	1.01472	0.254693	2.15793
Other bacteria	SHIG	Shigella spp.	2000	Mortality	Number	CAN	Canada	Americas	≥5 years	28910933	2.84352	0.713723	6.04714
Other bacteria	SHIG	Shigella spp.	2000	Mortality	Number	CAN	Canada	Americas	All ages	30736515	3.85824	0.968416	8.20507
Other bacteria	SHIG	Shigella spp.	2000	Mortality	Number	CHE	Switzerland	Europe	<5 years	400728	0.099554	0.0235111	0.250016
Other bacteria	SHIG	Shigella spp.	2000	Mortality	Number	CHE	Switzerland	Europe	≥5 years	6763709	0.278978	0.0658847	0.700617
Other bacteria	SHIG	Shigella spp.	2000	Mortality	Number	CHE	Switzerland	Europe	All ages	7164437	0.378532	0.0893957	0.950633
Other bacteria	SHIG	Shigella spp.	2000	Mortality	Number	CHL	Chile	Americas	<5 years	1330879	0.508817	0.127713	1.08207
Other bacteria	SHIG	Shigella spp.	2000	Mortality	Number	CHL	Chile	Americas	≥5 years	14081549	1.42585	0.357887	3.03226
Other bacteria	SHIG	Shigella spp.	2000	Mortality	Number	CHL	Chile	Americas	All ages	15412428	1.93466	0.4856	4.11433
Other bacteria	SHIG	Shigella spp.	2000	Mortality	Number	CHN	China	Western Pacific	<5 years	85784536	2847.38	1107.67	5901.05
Other bacteria	SHIG	Shigella spp.	2000	Mortality	Number	CHN	China	Western Pacific	≥5 years	1178942379	862.379	321.012	1851.26
Other bacteria	SHIG	Shigella spp.	2000	Mortality	Number	CHN	China	Western Pacific	All ages	1264726915	3709.76	1436.21	7618.95
Other bacteria	SHIG	Shigella spp.	2000	Mortality	Number	CIV	Cote d'Ivoire	Africa	<5 years	3155598	1694.81	1007.69	2631.91
Other bacteria	SHIG	Shigella spp.	2000	Mortality	Number	CIV	Cote d'Ivoire	Africa	≥5 years	14302759	569.873	306.402	935.439
Other bacteria	SHIG	Shigella spp.	2000	Mortality	Number	CIV	Cote d'Ivoire	Africa	All ages	17458357	2264.68	1308.84	3467.88
Other bacteria	SHIG	Shigella spp.	2000	Mortality	Number	CMR	Cameroon	Africa	<5 years	2516885	2206.71	1141.27	3723.74
Other bacteria	SHIG	Shigella spp.	2000	Mortality	Number	CMR	Cameroon	Africa	≥5 years	12200539	928.335	483.13	1565.83
Other bacteria	SHIG	Shigella spp.	2000	Mortality	Number	CMR	Cameroon	Africa	All ages	14717424	3135.05	1679.07	5093.85
Other bacteria	SHIG	Shigella spp.	2000	Mortality	Number	COD	Democratic Republic of Congo	Africa	<5 years	9313250	6865.64	3847.84	10845.4
Other bacteria	SHIG	Shigella spp.	2000	Mortality	Number	COD	Democratic Republic of Congo	Africa	≥5 years	40379753	4244.18	2345.15	6743.4
Other bacteria	SHIG	Shigella spp.	2000	Mortality	Number	COD	Democratic Republic of Congo	Africa	All ages	49693003	11109.8	6404.49	17418
Other bacteria	SHIG	Shigella spp.	2000	Mortality	Number	COG	Congo	Africa	<5 years	500270	289.418	163.904	451.851
Other bacteria	SHIG	Shigella spp.	2000	Mortality	Number	COG	Congo	Africa	≥5 years	2571937	188.594	100.108	313.015
Other bacteria	SHIG	Shigella spp.	2000	Mortality	Number	COG	Congo	Africa	All ages	3072207	478.012	263.359	737.372
Other bacteria	SHIG	Shigella spp.	2000	Mortality	Number	COK	Cook Islands	Western Pacific	<5 years	1883	0.000314539	9.12546e-05	0.00083461
Other bacteria	SHIG	Shigella spp.	2000	Mortality	Number	COK	Cook Islands	Western Pacific	≥5 years	14288	0.000881426	0.000255721	0.00233881
Other bacteria	SHIG	Shigella spp.	2000	Mortality	Number	COK	Cook Islands	Western Pacific	All ages	16171	0.00119597	0.000346976	0.00317342
Other bacteria	SHIG	Shigella spp.	2000	Mortality	Number	COL	Colombia	Americas	<5 years	4334188	252.199	115.646	437.939
Other bacteria	SHIG	Shigella spp.	2000	Mortality	Number	COL	Colombia	Americas	≥5 years	34443599	109.892	49.3175	191.72
Other bacteria	SHIG	Shigella spp.	2000	Mortality	Number	COL	Colombia	Americas	All ages	38777787	362.091	164.757	620.95
Other bacteria	SHIG	Shigella spp.	2000	Mortality	Number	COM	Comoros	Africa	<5 years	88517	56.2724	33.0169	88.2885
Other bacteria	SHIG	Shigella spp.	2000	Mortality	Number	COM	Comoros	Africa	≥5 years	442209	32.3973	17.483	52.6543
Other bacteria	SHIG	Shigella spp.	2000	Mortality	Number	COM	Comoros	Africa	All ages	530726	88.6697	50.5379	136.037
Other bacteria	SHIG	Shigella spp.	2000	Mortality	Number	CPV	Cape Verde	Africa	<5 years	61419	8.73368	4.5694	14.9737
Other bacteria	SHIG	Shigella spp.	2000	Mortality	Number	CPV	Cape Verde	Africa	≥5 years	388409	11.7335	5.94101	20.2061
Other bacteria	SHIG	Shigella spp.	2000	Mortality	Number	CPV	Cape Verde	Africa	All ages	449828	20.4672	10.6747	34.6467
Other bacteria	SHIG	Shigella spp.	2000	Mortality	Number	CRI	Costa Rica	Americas	<5 years	399526	6.4176	3.22471	10.4068
Other bacteria	SHIG	Shigella spp.	2000	Mortality	Number	CRI	Costa Rica	Americas	≥5 years	3501667	14.1589	7.31944	23.0726
Other bacteria	SHIG	Shigella spp.	2000	Mortality	Number	CRI	Costa Rica	Americas	All ages	3901193	20.5765	11.0858	32.7745
Other bacteria	SHIG	Shigella spp.	2000	Mortality	Number	CUB	Cuba	Americas	<5 years	722341	3.91732	1.65692	6.77576
Other bacteria	SHIG	Shigella spp.	2000	Mortality	Number	CUB	Cuba	Americas	≥5 years	10368690	47.5939	21.1063	83.7053
Other bacteria	SHIG	Shigella spp.	2000	Mortality	Number	CUB	Cuba	Americas	All ages	11091031	51.5112	22.6801	90.435
Other bacteria	SHIG	Shigella spp.	2000	Mortality	Number	CYP	Cyprus	Europe	<5 years	67436	0.013055	0.00308312	0.0327859
Other bacteria	SHIG	Shigella spp.	2000	Mortality	Number	CYP	Cyprus	Europe	≥5 years	872071	0.0365838	0.00863977	0.0918752
Other bacteria	SHIG	Shigella spp.	2000	Mortality	Number	CYP	Cyprus	Europe	All ages	939507	0.0496388	0.0117229	0.124661
Other bacteria	SHIG	Shigella spp.	2000	Mortality	Number	CZE	Czechia	Europe	<5 years	453616	0.142346	0.0336169	0.357482
Other bacteria	SHIG	Shigella spp.	2000	Mortality	Number	CZE	Czechia	Europe	≥5 years	9790324	0.398892	0.094204	1.00176
Other bacteria	SHIG	Shigella spp.	2000	Mortality	Number	CZE	Czechia	Europe	All ages	10243940	0.541238	0.127821	1.35925
Other bacteria	SHIG	Shigella spp.	2000	Mortality	Number	DEU	Germany	Europe	<5 years	3974599	1.13594	0.268269	2.85276
Other bacteria	SHIG	Shigella spp.	2000	Mortality	Number	DEU	Germany	Europe	≥5 years	77773785	3.18323	0.751764	7.99425
Other bacteria	SHIG	Shigella spp.	2000	Mortality	Number	DEU	Germany	Europe	All ages	81748384	4.31917	1.02003	10.847
Other bacteria	SHIG	Shigella spp.	2000	Mortality	Number	DJI	Djibouti	Eastern Mediterranean	<5 years	107877	67.7574	34.685	114.942
Other bacteria	SHIG	Shigella spp.	2000	Mortality	Number	DJI	Djibouti	Eastern Mediterranean	≥5 years	628115	45.0254	23.0116	73.6529
Other bacteria	SHIG	Shigella spp.	2000	Mortality	Number	DJI	Djibouti	Eastern Mediterranean	All ages	735992	112.783	57.885	185.45
Other bacteria	SHIG	Shigella spp.	2000	Mortality	Number	DMA	Dominica	Americas	<5 years	6636	0.153279	0.0394156	0.360708
Other bacteria	SHIG	Shigella spp.	2000	Mortality	Number	DMA	Dominica	Americas	≥5 years	62085	0.46502	0.24593	0.76203
Other bacteria	SHIG	Shigella spp.	2000	Mortality	Number	DMA	Dominica	Americas	All ages	68721	0.618299	0.301919	1.05827
Other bacteria	SHIG	Shigella spp.	2000	Mortality	Number	DNK	Denmark	Europe	<5 years	340591	0.074064	0.0174912	0.186002
Other bacteria	SHIG	Shigella spp.	2000	Mortality	Number	DNK	Denmark	Europe	≥5 years	4989444	0.207548	0.0490154	0.521229
Other bacteria	SHIG	Shigella spp.	2000	Mortality	Number	DNK	Denmark	Europe	All ages	5330035	0.281612	0.0665066	0.70723
Other bacteria	SHIG	Shigella spp.	2000	Mortality	Number	DOM	Dominican Republic	Americas	<5 years	1026055	158.959	82.927	256.861
Other bacteria	SHIG	Shigella spp.	2000	Mortality	Number	DOM	Dominican Republic	Americas	≥5 years	7488910	51.1153	23.8287	89.8784
Other bacteria	SHIG	Shigella spp.	2000	Mortality	Number	DOM	Dominican Republic	Americas	All ages	8514965	210.074	109.241	332.588
Other bacteria	SHIG	Shigella spp.	2000	Mortality	Number	DZA	Algeria	Africa	<5 years	3089302	532.077	306.205	829.859
Other bacteria	SHIG	Shigella spp.	2000	Mortality	Number	DZA	Algeria	Africa	≥5 years	27599314	37.7855	20.1412	60.8735
Other bacteria	SHIG	Shigella spp.	2000	Mortality	Number	DZA	Algeria	Africa	All ages	30688616	569.862	327.029	892.013
Other bacteria	SHIG	Shigella spp.	2000	Mortality	Number	ECU	Ecuador	Americas	<5 years	1568823	27.091	13.8831	43.8674
Other bacteria	SHIG	Shigella spp.	2000	Mortality	Number	ECU	Ecuador	Americas	≥5 years	11010893	70.945	37.1034	117.124
Other bacteria	SHIG	Shigella spp.	2000	Mortality	Number	ECU	Ecuador	Americas	All ages	12579716	98.0359	53.3669	157.98
Other bacteria	SHIG	Shigella spp.	2000	Mortality	Number	EGY	Egypt	Eastern Mediterranean	<5 years	9207154	3122.99	1509.06	5225.52
Other bacteria	SHIG	Shigella spp.	2000	Mortality	Number	EGY	Egypt	Eastern Mediterranean	≥5 years	63092156	215.201	93.507	386.687
Other bacteria	SHIG	Shigella spp.	2000	Mortality	Number	EGY	Egypt	Eastern Mediterranean	All ages	72299310	3338.19	1607.65	5558.08
Other bacteria	SHIG	Shigella spp.	2000	Mortality	Number	EMR	Eastern Mediterranean Region	Eastern Mediterranean	<5 years	68844906	34112.6	18060.8	53966.1
Other bacteria	SHIG	Shigella spp.	2000	Mortality	Number	EMR	Eastern Mediterranean Region	Eastern Mediterranean	≥5 years	416297972	14053.4	7287.68	23416.8
Other bacteria	SHIG	Shigella spp.	2000	Mortality	Number	EMR	Eastern Mediterranean Region	Eastern Mediterranean	All ages	485142878	48166	25957.5	78024
Other bacteria	SHIG	Shigella spp.	2000	Mortality	Number	ERI	Eritrea	Africa	<5 years	395852	266.507	154.298	420.168
Other bacteria	SHIG	Shigella spp.	2000	Mortality	Number	ERI	Eritrea	Africa	≥5 years	1837602	401.246	216.197	661.293
Other bacteria	SHIG	Shigella spp.	2000	Mortality	Number	ERI	Eritrea	Africa	All ages	2233454	667.753	392.974	1049.82
Other bacteria	SHIG	Shigella spp.	2000	Mortality	Number	ESP	Spain	Europe	<5 years	1868646	0.568471	0.134252	1.42764
Other bacteria	SHIG	Shigella spp.	2000	Mortality	Number	ESP	Spain	Europe	≥5 years	39041572	1.59302	0.376213	4.00065
Other bacteria	SHIG	Shigella spp.	2000	Mortality	Number	ESP	Spain	Europe	All ages	40910218	2.16149	0.510466	5.42828
Other bacteria	SHIG	Shigella spp.	2000	Mortality	Number	EST	Estonia	Europe	<5 years	62910	0.019471	0.00459836	0.0488989
Other bacteria	SHIG	Shigella spp.	2000	Mortality	Number	EST	Estonia	Europe	≥5 years	1338330	0.0545634	0.0128859	0.137028
Other bacteria	SHIG	Shigella spp.	2000	Mortality	Number	EST	Estonia	Europe	All ages	1401240	0.0740344	0.0174843	0.185927
Other bacteria	SHIG	Shigella spp.	2000	Mortality	Number	ETH	Ethiopia	Africa	<5 years	12961791	15495.9	8188.08	25909.5
Other bacteria	SHIG	Shigella spp.	2000	Mortality	Number	ETH	Ethiopia	Africa	≥5 years	53432810	8895.88	4475.59	15687.6
Other bacteria	SHIG	Shigella spp.	2000	Mortality	Number	ETH	Ethiopia	Africa	All ages	66394601	24391.8	13338.2	41040.6
Other bacteria	SHIG	Shigella spp.	2000	Mortality	Number	EUR	European Region	Europe	<5 years	51566372	1551.15	592.302	3046.44
Other bacteria	SHIG	Shigella spp.	2000	Mortality	Number	EUR	European Region	Europe	≥5 years	817936200	289.331	124.869	557.495
Other bacteria	SHIG	Shigella spp.	2000	Mortality	Number	EUR	European Region	Europe	All ages	869502572	1840.49	730.988	3589.92
Other bacteria	SHIG	Shigella spp.	2000	Mortality	Number	FIN	Finland	Europe	<5 years	297525	0.0718586	0.0169704	0.180463
Other bacteria	SHIG	Shigella spp.	2000	Mortality	Number	FIN	Finland	Europe	≥5 years	4873799	0.201368	0.0475559	0.505708
Other bacteria	SHIG	Shigella spp.	2000	Mortality	Number	FIN	Finland	Europe	All ages	5171324	0.273227	0.0645263	0.686171
Other bacteria	SHIG	Shigella spp.	2000	Mortality	Number	FJI	Fiji	Western Pacific	<5 years	99948	1.64967	0.601868	3.65494
Other bacteria	SHIG	Shigella spp.	2000	Mortality	Number	FJI	Fiji	Western Pacific	≥5 years	736549	9.73343	3.58164	21.1768
Other bacteria	SHIG	Shigella spp.	2000	Mortality	Number	FJI	Fiji	Western Pacific	All ages	836497	11.3831	4.22185	24.4419
Other bacteria	SHIG	Shigella spp.	2000	Mortality	Number	FRA	France	Europe	<5 years	3715699	0.823649	0.194516	2.06848
Other bacteria	SHIG	Shigella spp.	2000	Mortality	Number	FRA	France	Europe	≥5 years	55558469	2.3081	0.545089	5.79647
Other bacteria	SHIG	Shigella spp.	2000	Mortality	Number	FRA	France	Europe	All ages	59274168	3.13175	0.739606	7.86496
Other bacteria	SHIG	Shigella spp.	2000	Mortality	Number	FSM	Micronesia	Western Pacific	<5 years	15852	1.63081	0.633636	3.38784
Other bacteria	SHIG	Shigella spp.	2000	Mortality	Number	FSM	Micronesia	Western Pacific	≥5 years	95980	1.34609	0.514977	2.7705
Other bacteria	SHIG	Shigella spp.	2000	Mortality	Number	FSM	Micronesia	Western Pacific	All ages	111832	2.9769	1.16313	5.94513
Other bacteria	SHIG	Shigella spp.	2000	Mortality	Number	GAB	Gabon	Africa	<5 years	187286	68.9062	31.683	112.98
Other bacteria	SHIG	Shigella spp.	2000	Mortality	Number	GAB	Gabon	Africa	≥5 years	1071637	61.89	26.4908	106.219
Other bacteria	SHIG	Shigella spp.	2000	Mortality	Number	GAB	Gabon	Africa	All ages	1258923	130.796	61.5654	221.392
Other bacteria	SHIG	Shigella spp.	2000	Mortality	Number	GBR	United Kingdom	Europe	<5 years	3599346	0.819096	0.193441	2.05705
Other bacteria	SHIG	Shigella spp.	2000	Mortality	Number	GBR	United Kingdom	Europe	≥5 years	55347162	2.29534	0.542076	5.76443
Other bacteria	SHIG	Shigella spp.	2000	Mortality	Number	GBR	United Kingdom	Europe	All ages	58946508	3.11443	0.735517	7.82148
Other bacteria	SHIG	Shigella spp.	2000	Mortality	Number	GEO	Georgia	Europe	<5 years	280428	24.488	9.4168	51.9275
Other bacteria	SHIG	Shigella spp.	2000	Mortality	Number	GEO	Georgia	Europe	≥5 years	4112974	3.35099	1.24618	6.58034
Other bacteria	SHIG	Shigella spp.	2000	Mortality	Number	GEO	Georgia	Europe	All ages	4393402	27.839	10.6497	58.2923
Other bacteria	SHIG	Shigella spp.	2000	Mortality	Number	GHA	Ghana	Africa	<5 years	2998023	966.072	522.776	1653.14
Other bacteria	SHIG	Shigella spp.	2000	Mortality	Number	GHA	Ghana	Africa	≥5 years	16386799	896.564	422.921	1471.99
Other bacteria	SHIG	Shigella spp.	2000	Mortality	Number	GHA	Ghana	Africa	All ages	19384822	1862.64	961.239	3022.02
Other bacteria	SHIG	Shigella spp.	2000	Mortality	Number	GIN	Guinea	Africa	<5 years	1477527	1489.14	867.427	2301.67
Other bacteria	SHIG	Shigella spp.	2000	Mortality	Number	GIN	Guinea	Africa	≥5 years	6876488	1119.19	599.014	1819.56
Other bacteria	SHIG	Shigella spp.	2000	Mortality	Number	GIN	Guinea	Africa	All ages	8354015	2608.33	1487.39	3970.05
Other bacteria	SHIG	Shigella spp.	2000	Mortality	Number	GLOBAL	Global	All WHO Member States	<5 years	622397712	249424	159520	366042
Other bacteria	SHIG	Shigella spp.	2000	Mortality	Number	GLOBAL	Global	All WHO Member States	≥5 years	5465543593	246670	136202	384119
Other bacteria	SHIG	Shigella spp.	2000	Mortality	Number	GLOBAL	Global	All WHO Member States	All ages	6087941305	496093	300201	732213
Other bacteria	SHIG	Shigella spp.	2000	Mortality	Number	GMB	Gambia	Africa	<5 years	262507	259.905	153.202	406.426
Other bacteria	SHIG	Shigella spp.	2000	Mortality	Number	GMB	Gambia	Africa	≥5 years	1172790	84.89	46.0311	138.262
Other bacteria	SHIG	Shigella spp.	2000	Mortality	Number	GMB	Gambia	Africa	All ages	1435297	344.795	204.741	536.107
Other bacteria	SHIG	Shigella spp.	2000	Mortality	Number	GNB	Guinea-Bissau	Africa	<5 years	213566	258.839	138.186	409.392
Other bacteria	SHIG	Shigella spp.	2000	Mortality	Number	GNB	Guinea-Bissau	Africa	≥5 years	1008256	161.261	80.7553	263.654
Other bacteria	SHIG	Shigella spp.	2000	Mortality	Number	GNB	Guinea-Bissau	Africa	All ages	1221822	420.101	224.036	678.515
Other bacteria	SHIG	Shigella spp.	2000	Mortality	Number	GNQ	Equatorial Guinea	Africa	<5 years	116125	166.579	84.6794	272.458
Other bacteria	SHIG	Shigella spp.	2000	Mortality	Number	GNQ	Equatorial Guinea	Africa	≥5 years	564245	61.3185	29.5132	104.051
Other bacteria	SHIG	Shigella spp.	2000	Mortality	Number	GNQ	Equatorial Guinea	Africa	All ages	680370	227.898	115.179	376.159
Other bacteria	SHIG	Shigella spp.	2000	Mortality	Number	GRC	Greece	Europe	<5 years	520181	0.149439	0.0352921	0.375296
Other bacteria	SHIG	Shigella spp.	2000	Mortality	Number	GRC	Greece	Europe	≥5 years	10234247	0.41877	0.0988985	1.05168
Other bacteria	SHIG	Shigella spp.	2000	Mortality	Number	GRC	Greece	Europe	All ages	10754428	0.568209	0.134191	1.42698
Other bacteria	SHIG	Shigella spp.	2000	Mortality	Number	GRD	Grenada	Americas	<5 years	10530	0.0736223	0.0364294	0.122222
Other bacteria	SHIG	Shigella spp.	2000	Mortality	Number	GRD	Grenada	Americas	≥5 years	96554	0.704827	0.360092	1.14847
Other bacteria	SHIG	Shigella spp.	2000	Mortality	Number	GRD	Grenada	Americas	All ages	107084	0.77845	0.406838	1.25186
Other bacteria	SHIG	Shigella spp.	2000	Mortality	Number	GTM	Guatemala	Americas	<5 years	1873508	450.633	206.529	726.688
Other bacteria	SHIG	Shigella spp.	2000	Mortality	Number	GTM	Guatemala	Americas	≥5 years	9690238	418.115	180.881	704.912
Other bacteria	SHIG	Shigella spp.	2000	Mortality	Number	GTM	Guatemala	Americas	All ages	11563746	868.748	396.271	1426.08
Other bacteria	SHIG	Shigella spp.	2000	Mortality	Number	GUY	Guyana	Americas	<5 years	101867	0.025249	0.00633749	0.0536955
Other bacteria	SHIG	Shigella spp.	2000	Mortality	Number	GUY	Guyana	Americas	≥5 years	662944	0.0707549	0.0177594	0.15047
Other bacteria	SHIG	Shigella spp.	2000	Mortality	Number	GUY	Guyana	Americas	All ages	764811	0.0960039	0.0240969	0.204165
Other bacteria	SHIG	Shigella spp.	2000	Mortality	Number	HND	Honduras	Americas	<5 years	1035697	136.063	57.6974	230.081
Other bacteria	SHIG	Shigella spp.	2000	Mortality	Number	HND	Honduras	Americas	≥5 years	5452302	114.481	47.7279	202.779
Other bacteria	SHIG	Shigella spp.	2000	Mortality	Number	HND	Honduras	Americas	All ages	6487999	250.544	105.081	418.649
Other bacteria	SHIG	Shigella spp.	2000	Mortality	Number	HRV	Croatia	Europe	<5 years	235105	0.060526	0.0142941	0.152003
Other bacteria	SHIG	Shigella spp.	2000	Mortality	Number	HRV	Croatia	Europe	≥5 years	4120670	0.169611	0.040056	0.425955
Other bacteria	SHIG	Shigella spp.	2000	Mortality	Number	HRV	Croatia	Europe	All ages	4355775	0.230137	0.0543501	0.577958
Other bacteria	SHIG	Shigella spp.	2000	Mortality	Number	HTI	Haiti	Americas	<5 years	1190150	895.995	377.187	1523.64
Other bacteria	SHIG	Shigella spp.	2000	Mortality	Number	HTI	Haiti	Americas	≥5 years	7036198	199.353	80.2111	347.212
Other bacteria	SHIG	Shigella spp.	2000	Mortality	Number	HTI	Haiti	Americas	All ages	8226348	1095.35	462.486	1835.61
Other bacteria	SHIG	Shigella spp.	2000	Mortality	Number	HUN	Hungary	Europe	<5 years	503576	0.141771	0.0334811	0.356038
Other bacteria	SHIG	Shigella spp.	2000	Mortality	Number	HUN	Hungary	Europe	≥5 years	9698987	0.397281	0.0938235	0.997718
Other bacteria	SHIG	Shigella spp.	2000	Mortality	Number	HUN	Hungary	Europe	All ages	10202563	0.539052	0.127305	1.35376
Other bacteria	SHIG	Shigella spp.	2000	Mortality	Number	IDN	Indonesia	South-East Asia	<5 years	22858488	6798.64	2934.13	12981.3
Other bacteria	SHIG	Shigella spp.	2000	Mortality	Number	IDN	Indonesia	South-East Asia	≥5 years	191700283	13649.5	6046.65	24920.4
Other bacteria	SHIG	Shigella spp.	2000	Mortality	Number	IDN	Indonesia	South-East Asia	All ages	214558771	20448.2	9030.56	37897.3
Other bacteria	SHIG	Shigella spp.	2000	Mortality	Number	IND	India	South-East Asia	<5 years	131406463	59981	32415.4	95257.7
Other bacteria	SHIG	Shigella spp.	2000	Mortality	Number	IND	India	South-East Asia	≥5 years	916596107	150136	78616.2	242515
Other bacteria	SHIG	Shigella spp.	2000	Mortality	Number	IND	India	South-East Asia	All ages	1048002570	210117	112149	330821
Other bacteria	SHIG	Shigella spp.	2000	Mortality	Number	IRL	Ireland	Europe	<5 years	264328	0.0524604	0.0123893	0.131747
Other bacteria	SHIG	Shigella spp.	2000	Mortality	Number	IRL	Ireland	Europe	≥5 years	3511002	0.147009	0.0347182	0.369193
Other bacteria	SHIG	Shigella spp.	2000	Mortality	Number	IRL	Ireland	Europe	All ages	3775330	0.199469	0.0471075	0.50094
Other bacteria	SHIG	Shigella spp.	2000	Mortality	Number	IRN	Iran	Eastern Mediterranean	<5 years	5304024	609.686	310.896	987.999
Other bacteria	SHIG	Shigella spp.	2000	Mortality	Number	IRN	Iran	Eastern Mediterranean	≥5 years	60598975	117.754	60.3481	190.348
Other bacteria	SHIG	Shigella spp.	2000	Mortality	Number	IRN	Iran	Eastern Mediterranean	All ages	65902999	727.439	375.688	1164.63
Other bacteria	SHIG	Shigella spp.	2000	Mortality	Number	IRQ	Iraq	Eastern Mediterranean	<5 years	3994623	802.419	415.348	1259.05
Other bacteria	SHIG	Shigella spp.	2000	Mortality	Number	IRQ	Iraq	Eastern Mediterranean	≥5 years	20027735	48.345	23.6478	81.2654
Other bacteria	SHIG	Shigella spp.	2000	Mortality	Number	IRQ	Iraq	Eastern Mediterranean	All ages	24022358	850.764	439.455	1341.37
Other bacteria	SHIG	Shigella spp.	2000	Mortality	Number	ISL	Iceland	Europe	<5 years	21344	0.00387858	0.00091598	0.00974052
Other bacteria	SHIG	Shigella spp.	2000	Mortality	Number	ISL	Iceland	Europe	≥5 years	257779	0.0108689	0.00256683	0.0272957
Other bacteria	SHIG	Shigella spp.	2000	Mortality	Number	ISL	Iceland	Europe	All ages	279123	0.0147474	0.00348281	0.0370362
Other bacteria	SHIG	Shigella spp.	2000	Mortality	Number	ISR	Israel	Europe	<5 years	610189	0.0838035	0.0197914	0.210461
Other bacteria	SHIG	Shigella spp.	2000	Mortality	Number	ISR	Israel	Europe	≥5 years	5420758	0.234841	0.055461	0.589772
Other bacteria	SHIG	Shigella spp.	2000	Mortality	Number	ISR	Israel	Europe	All ages	6030947	0.318645	0.0752524	0.800233
Other bacteria	SHIG	Shigella spp.	2000	Mortality	Number	ITA	Italy	Europe	<5 years	2624077	0.795562	0.187883	1.99795
Other bacteria	SHIG	Shigella spp.	2000	Mortality	Number	ITA	Italy	Europe	≥5 years	54628791	2.22939	0.526501	5.59881
Other bacteria	SHIG	Shigella spp.	2000	Mortality	Number	ITA	Italy	Europe	All ages	57252868	3.02495	0.714384	7.59675
Other bacteria	SHIG	Shigella spp.	2000	Mortality	Number	JAM	Jamaica	Americas	<5 years	284058	2.30285	1.16853	3.8167
Other bacteria	SHIG	Shigella spp.	2000	Mortality	Number	JAM	Jamaica	Americas	≥5 years	2315290	15.2028	7.93588	24.8596
Other bacteria	SHIG	Shigella spp.	2000	Mortality	Number	JAM	Jamaica	Americas	All ages	2599348	17.5057	9.46059	28.2388
Other bacteria	SHIG	Shigella spp.	2000	Mortality	Number	JOR	Jordan	Eastern Mediterranean	<5 years	793465	28.2408	14.7597	45.2137
Other bacteria	SHIG	Shigella spp.	2000	Mortality	Number	JOR	Jordan	Eastern Mediterranean	≥5 years	4538310	3.82921	1.88463	6.37118
Other bacteria	SHIG	Shigella spp.	2000	Mortality	Number	JOR	Jordan	Eastern Mediterranean	All ages	5331775	32.07	16.7233	51.0403
Other bacteria	SHIG	Shigella spp.	2000	Mortality	Number	JPN	Japan	Western Pacific	<5 years	5901789	2.4686	0.716194	6.55027
Other bacteria	SHIG	Shigella spp.	2000	Mortality	Number	JPN	Japan	Western Pacific	≥5 years	121013065	6.9177	2.00698	18.3557
Other bacteria	SHIG	Shigella spp.	2000	Mortality	Number	JPN	Japan	Western Pacific	All ages	126914854	9.38629	2.72317	24.906
Other bacteria	SHIG	Shigella spp.	2000	Mortality	Number	KAZ	Kazakhstan	Europe	<5 years	1206523	105.888	40.3491	222.547
Other bacteria	SHIG	Shigella spp.	2000	Mortality	Number	KAZ	Kazakhstan	Europe	≥5 years	14258605	15.7637	6.05522	31.933
Other bacteria	SHIG	Shigella spp.	2000	Mortality	Number	KAZ	Kazakhstan	Europe	All ages	15465128	121.652	46.6743	254.788
Other bacteria	SHIG	Shigella spp.	2000	Mortality	Number	KEN	Kenya	Africa	<5 years	5235810	2149.06	1169.09	3390.62
Other bacteria	SHIG	Shigella spp.	2000	Mortality	Number	KEN	Kenya	Africa	≥5 years	24940196	1322.2	710.66	2080.44
Other bacteria	SHIG	Shigella spp.	2000	Mortality	Number	KEN	Kenya	Africa	All ages	30176006	3471.27	1963.8	5366.97
Other bacteria	SHIG	Shigella spp.	2000	Mortality	Number	KGZ	Kyrgyzstan	Europe	<5 years	560653	73.6883	26.4077	150.664
Other bacteria	SHIG	Shigella spp.	2000	Mortality	Number	KGZ	Kyrgyzstan	Europe	≥5 years	4440267	5.91931	2.09985	11.707
Other bacteria	SHIG	Shigella spp.	2000	Mortality	Number	KGZ	Kyrgyzstan	Europe	All ages	5000920	79.6076	28.7779	162.065
Other bacteria	SHIG	Shigella spp.	2000	Mortality	Number	KHM	Cambodia	Western Pacific	<5 years	1749671	735.489	248.523	1587.95
Other bacteria	SHIG	Shigella spp.	2000	Mortality	Number	KHM	Cambodia	Western Pacific	≥5 years	10614975	223.659	75.8279	483.242
Other bacteria	SHIG	Shigella spp.	2000	Mortality	Number	KHM	Cambodia	Western Pacific	All ages	12364646	959.148	325.139	1986.49
Other bacteria	SHIG	Shigella spp.	2000	Mortality	Number	KIR	Kiribati	Western Pacific	<5 years	12962	2.8619	1.0637	5.98761
Other bacteria	SHIG	Shigella spp.	2000	Mortality	Number	KIR	Kiribati	Western Pacific	≥5 years	74888	4.58031	1.80087	9.57504
Other bacteria	SHIG	Shigella spp.	2000	Mortality	Number	KIR	Kiribati	Western Pacific	All ages	87850	7.44221	3.01864	15.1524
Other bacteria	SHIG	Shigella spp.	2000	Mortality	Number	KNA	Saint Kitts and Nevis	Americas	<5 years	4232	0.0014828	0.000372181	0.00315337
Other bacteria	SHIG	Shigella spp.	2000	Mortality	Number	KNA	Saint Kitts and Nevis	Americas	≥5 years	40683	0.00415522	0.00104296	0.00883663
Other bacteria	SHIG	Shigella spp.	2000	Mortality	Number	KNA	Saint Kitts and Nevis	Americas	All ages	44915	0.00563801	0.00141514	0.01199
Other bacteria	SHIG	Shigella spp.	2000	Mortality	Number	KOR	South Korea	Western Pacific	<5 years	3270585	0.906973	0.263133	2.4066
Other bacteria	SHIG	Shigella spp.	2000	Mortality	Number	KOR	South Korea	Western Pacific	≥5 years	43358523	2.54159	0.737372	6.74397
Other bacteria	SHIG	Shigella spp.	2000	Mortality	Number	KOR	South Korea	Western Pacific	All ages	46629108	3.44857	1.00051	9.15057
Other bacteria	SHIG	Shigella spp.	2000	Mortality	Number	KWT	Kuwait	Eastern Mediterranean	<5 years	205073	0.0401032	0.00733808	0.10109
Other bacteria	SHIG	Shigella spp.	2000	Mortality	Number	KWT	Kuwait	Eastern Mediterranean	≥5 years	1722582	0.11238	0.0205634	0.283283
Other bacteria	SHIG	Shigella spp.	2000	Mortality	Number	KWT	Kuwait	Eastern Mediterranean	All ages	1927655	0.152484	0.0279015	0.384373
Other bacteria	SHIG	Shigella spp.	2000	Mortality	Number	LAO	Laos	Western Pacific	<5 years	835755	404.093	154.58	848.31
Other bacteria	SHIG	Shigella spp.	2000	Mortality	Number	LAO	Laos	Western Pacific	≥5 years	4550338	130.33	47.9177	273.086
Other bacteria	SHIG	Shigella spp.	2000	Mortality	Number	LAO	Laos	Western Pacific	All ages	5386093	534.423	203.482	1099.19
Other bacteria	SHIG	Shigella spp.	2000	Mortality	Number	LBN	Lebanon	Eastern Mediterranean	<5 years	445566	3.75375	1.72255	6.44084
Other bacteria	SHIG	Shigella spp.	2000	Mortality	Number	LBN	Lebanon	Eastern Mediterranean	≥5 years	3847230	9.83314	4.61516	16.9229
Other bacteria	SHIG	Shigella spp.	2000	Mortality	Number	LBN	Lebanon	Eastern Mediterranean	All ages	4292796	13.5869	6.42221	23.1595
Other bacteria	SHIG	Shigella spp.	2000	Mortality	Number	LBR	Liberia	Africa	<5 years	495400	602.05	345.276	947.296
Other bacteria	SHIG	Shigella spp.	2000	Mortality	Number	LBR	Liberia	Africa	≥5 years	2392171	221.782	119.871	365.222
Other bacteria	SHIG	Shigella spp.	2000	Mortality	Number	LBR	Liberia	Africa	All ages	2887571	823.832	470.967	1309.31
Other bacteria	SHIG	Shigella spp.	2000	Mortality	Number	LBY	Libya	Eastern Mediterranean	<5 years	534064	47.0151	21.788	78.3029
Other bacteria	SHIG	Shigella spp.	2000	Mortality	Number	LBY	Libya	Eastern Mediterranean	≥5 years	4723235	8.70974	3.8012	14.5659
Other bacteria	SHIG	Shigella spp.	2000	Mortality	Number	LBY	Libya	Eastern Mediterranean	All ages	5257299	55.7248	26.0377	91.7422
Other bacteria	SHIG	Shigella spp.	2000	Mortality	Number	LCA	Saint Lucia	Americas	<5 years	16797	0.400103	0.107805	0.980946
Other bacteria	SHIG	Shigella spp.	2000	Mortality	Number	LCA	Saint Lucia	Americas	≥5 years	140919	0.619996	0.3244	1.01651
Other bacteria	SHIG	Shigella spp.	2000	Mortality	Number	LCA	Saint Lucia	Americas	All ages	157716	1.0201	0.473349	1.77352
Other bacteria	SHIG	Shigella spp.	2000	Mortality	Number	LKA	Sri Lanka	South-East Asia	<5 years	1720065	22.6312	12.6738	35.5849
Other bacteria	SHIG	Shigella spp.	2000	Mortality	Number	LKA	Sri Lanka	South-East Asia	≥5 years	17397507	231.85	119.344	402.398
Other bacteria	SHIG	Shigella spp.	2000	Mortality	Number	LKA	Sri Lanka	South-East Asia	All ages	19117572	254.481	134.68	433.048
Other bacteria	SHIG	Shigella spp.	2000	Mortality	Number	LSO	Lesotho	Africa	<5 years	264552	123.854	71.5497	191.842
Other bacteria	SHIG	Shigella spp.	2000	Mortality	Number	LSO	Lesotho	Africa	≥5 years	1740070	295.057	160.585	487.998
Other bacteria	SHIG	Shigella spp.	2000	Mortality	Number	LSO	Lesotho	Africa	All ages	2004622	418.911	231.752	640.156
Other bacteria	SHIG	Shigella spp.	2000	Mortality	Number	LTU	Lithuania	Europe	<5 years	188056	0.0487857	0.0115214	0.122519
Other bacteria	SHIG	Shigella spp.	2000	Mortality	Number	LTU	Lithuania	Europe	≥5 years	3322822	0.136711	0.0322863	0.343332
Other bacteria	SHIG	Shigella spp.	2000	Mortality	Number	LTU	Lithuania	Europe	All ages	3510878	0.185497	0.0438077	0.465851
Other bacteria	SHIG	Shigella spp.	2000	Mortality	Number	LUX	Luxembourg	Europe	<5 years	28462	0.00601719	0.00142104	0.0151114
Other bacteria	SHIG	Shigella spp.	2000	Mortality	Number	LUX	Luxembourg	Europe	≥5 years	404567	0.0168619	0.00398216	0.0423463
Other bacteria	SHIG	Shigella spp.	2000	Mortality	Number	LUX	Luxembourg	Europe	All ages	433029	0.0228791	0.00540321	0.0574576
Other bacteria	SHIG	Shigella spp.	2000	Mortality	Number	LVA	Latvia	Europe	<5 years	95937	0.033103	0.00781773	0.0831336
Other bacteria	SHIG	Shigella spp.	2000	Mortality	Number	LVA	Latvia	Europe	≥5 years	2286329	0.0927639	0.0219075	0.232964
Other bacteria	SHIG	Shigella spp.	2000	Mortality	Number	LVA	Latvia	Europe	All ages	2382266	0.125867	0.0297252	0.316098
Other bacteria	SHIG	Shigella spp.	2000	Mortality	Number	MAR	Morocco	Eastern Mediterranean	<5 years	3172197	621.621	299.921	1001.28
Other bacteria	SHIG	Shigella spp.	2000	Mortality	Number	MAR	Morocco	Eastern Mediterranean	≥5 years	25054354	75.7513	34.4081	129.395
Other bacteria	SHIG	Shigella spp.	2000	Mortality	Number	MAR	Morocco	Eastern Mediterranean	All ages	28226551	697.372	340.517	1132.8
Other bacteria	SHIG	Shigella spp.	2000	Mortality	Number	MCO	Monaco	Europe	<5 years	1447	0.000450995	0.000106509	0.00113261
Other bacteria	SHIG	Shigella spp.	2000	Mortality	Number	MCO	Monaco	Europe	≥5 years	31009	0.00126382	0.000298468	0.0031739
Other bacteria	SHIG	Shigella spp.	2000	Mortality	Number	MCO	Monaco	Europe	All ages	32456	0.00171481	0.000404976	0.00430651
Other bacteria	SHIG	Shigella spp.	2000	Mortality	Number	MDA	Moldova	Europe	<5 years	264180	3.02663	1.00355	6.41027
Other bacteria	SHIG	Shigella spp.	2000	Mortality	Number	MDA	Moldova	Europe	≥5 years	3992948	1.36096	0.510066	2.68103
Other bacteria	SHIG	Shigella spp.	2000	Mortality	Number	MDA	Moldova	Europe	All ages	4257128	4.38759	1.54428	9.02152
Other bacteria	SHIG	Shigella spp.	2000	Mortality	Number	MDG	Madagascar	Africa	<5 years	3014801	2607.3	1306.04	4211.8
Other bacteria	SHIG	Shigella spp.	2000	Mortality	Number	MDG	Madagascar	Africa	≥5 years	13243253	1252.43	589.353	2116.57
Other bacteria	SHIG	Shigella spp.	2000	Mortality	Number	MDG	Madagascar	Africa	All ages	16258054	3859.74	1938.89	6258.8
Other bacteria	SHIG	Shigella spp.	2000	Mortality	Number	MDV	Maldives	South-East Asia	<5 years	32622	4.09868	1.75017	7.49016
Other bacteria	SHIG	Shigella spp.	2000	Mortality	Number	MDV	Maldives	South-East Asia	≥5 years	247064	2.76769	1.21788	5.21733
Other bacteria	SHIG	Shigella spp.	2000	Mortality	Number	MDV	Maldives	South-East Asia	All ages	279686	6.86637	3.03402	11.9417
Other bacteria	SHIG	Shigella spp.	2000	Mortality	Number	MEX	Mexico	Americas	<5 years	11405683	810.51	374.277	1368.45
Other bacteria	SHIG	Shigella spp.	2000	Mortality	Number	MEX	Mexico	Americas	≥5 years	86475375	547.578	261.374	922.598
Other bacteria	SHIG	Shigella spp.	2000	Mortality	Number	MEX	Mexico	Americas	All ages	97881058	1358.09	637.646	2285.27
Other bacteria	SHIG	Shigella spp.	2000	Mortality	Number	MHL	Marshall Islands	Western Pacific	<5 years	7704	0.649162	0.224862	1.50854
Other bacteria	SHIG	Shigella spp.	2000	Mortality	Number	MHL	Marshall Islands	Western Pacific	≥5 years	42762	0.433807	0.160347	0.937393
Other bacteria	SHIG	Shigella spp.	2000	Mortality	Number	MHL	Marshall Islands	Western Pacific	All ages	50466	1.08297	0.398772	2.35718
Other bacteria	SHIG	Shigella spp.	2000	Mortality	Number	MKD	North Macedonia	Europe	<5 years	151171	5.18468	1.99813	10.816
Other bacteria	SHIG	Shigella spp.	2000	Mortality	Number	MKD	North Macedonia	Europe	≥5 years	1901618	0.215638	0.0562167	0.543341
Other bacteria	SHIG	Shigella spp.	2000	Mortality	Number	MKD	North Macedonia	Europe	All ages	2052789	5.40032	2.07497	11.2832
Other bacteria	SHIG	Shigella spp.	2000	Mortality	Number	MLI	Mali	Africa	<5 years	2098442	3238	1790.03	5119.13
Other bacteria	SHIG	Shigella spp.	2000	Mortality	Number	MLI	Mali	Africa	≥5 years	9289964	1504.14	769.744	2501.68
Other bacteria	SHIG	Shigella spp.	2000	Mortality	Number	MLI	Mali	Africa	All ages	11388406	4742.13	2572.4	7640.56
Other bacteria	SHIG	Shigella spp.	2000	Mortality	Number	MLT	Malta	Europe	<5 years	23257	0.0055364	0.0013075	0.0139039
Other bacteria	SHIG	Shigella spp.	2000	Mortality	Number	MLT	Malta	Europe	≥5 years	375172	0.0155146	0.00366398	0.0389627
Other bacteria	SHIG	Shigella spp.	2000	Mortality	Number	MLT	Malta	Europe	All ages	398429	0.021051	0.00497148	0.0528666
Other bacteria	SHIG	Shigella spp.	2000	Mortality	Number	MMR	Myanmar	South-East Asia	<5 years	4862940	2608.64	1432.93	4175.24
Other bacteria	SHIG	Shigella spp.	2000	Mortality	Number	MMR	Myanmar	South-East Asia	≥5 years	40182797	1254.29	630.457	2082.77
Other bacteria	SHIG	Shigella spp.	2000	Mortality	Number	MMR	Myanmar	South-East Asia	All ages	45045737	3862.94	2113.54	6135.38
Other bacteria	SHIG	Shigella spp.	2000	Mortality	Number	MNE	Montenegro	Europe	<5 years	43716	0	0	0
Other bacteria	SHIG	Shigella spp.	2000	Mortality	Number	MNE	Montenegro	Europe	≥5 years	590569	0.0380338	0.0128732	0.0852434
Other bacteria	SHIG	Shigella spp.	2000	Mortality	Number	MNE	Montenegro	Europe	All ages	634285	0.0380338	0.0128732	0.0852434
Other bacteria	SHIG	Shigella spp.	2000	Mortality	Number	MNG	Mongolia	Western Pacific	<5 years	255789	47.3818	18.1628	100.448
Other bacteria	SHIG	Shigella spp.	2000	Mortality	Number	MNG	Mongolia	Western Pacific	≥5 years	2188179	0.352248	0.132076	0.722057
Other bacteria	SHIG	Shigella spp.	2000	Mortality	Number	MNG	Mongolia	Western Pacific	All ages	2443968	47.7341	18.2781	101.104
Other bacteria	SHIG	Shigella spp.	2000	Mortality	Number	MOZ	Mozambique	Africa	<5 years	3165304	2796.74	1533.53	4559.25
Other bacteria	SHIG	Shigella spp.	2000	Mortality	Number	MOZ	Mozambique	Africa	≥5 years	14763504	1460.57	768.278	2443.09
Other bacteria	SHIG	Shigella spp.	2000	Mortality	Number	MOZ	Mozambique	Africa	All ages	17928808	4257.31	2332.39	6847.93
Other bacteria	SHIG	Shigella spp.	2000	Mortality	Number	MRT	Mauritania	Africa	<5 years	436099	296.297	170.453	460.06
Other bacteria	SHIG	Shigella spp.	2000	Mortality	Number	MRT	Mauritania	Africa	≥5 years	2140874	108.936	58.1053	175.057
Other bacteria	SHIG	Shigella spp.	2000	Mortality	Number	MRT	Mauritania	Africa	All ages	2576973	405.233	229.375	640.219
Other bacteria	SHIG	Shigella spp.	2000	Mortality	Number	MUS	Mauritius	Africa	<5 years	100482	1.34046	0.591148	2.71709
Other bacteria	SHIG	Shigella spp.	2000	Mortality	Number	MUS	Mauritius	Africa	≥5 years	1111105	3.3549	1.67421	5.56147
Other bacteria	SHIG	Shigella spp.	2000	Mortality	Number	MUS	Mauritius	Africa	All ages	1211587	4.69536	2.45411	8.1742
Other bacteria	SHIG	Shigella spp.	2000	Mortality	Number	MWI	Malawi	Africa	<5 years	2050480	2035.24	1073.59	3203.97
Other bacteria	SHIG	Shigella spp.	2000	Mortality	Number	MWI	Malawi	Africa	≥5 years	9129298	1293.84	646.695	2249.04
Other bacteria	SHIG	Shigella spp.	2000	Mortality	Number	MWI	Malawi	Africa	All ages	11179778	3329.08	1755.3	5251.95
Other bacteria	SHIG	Shigella spp.	2000	Mortality	Number	MYS	Malaysia	Western Pacific	<5 years	2663215	5.84019	2.22689	13.027
Other bacteria	SHIG	Shigella spp.	2000	Mortality	Number	MYS	Malaysia	Western Pacific	≥5 years	20033158	58.4791	21.9032	129.661
Other bacteria	SHIG	Shigella spp.	2000	Mortality	Number	MYS	Malaysia	Western Pacific	All ages	22696373	64.3193	24.6257	142.205
Other bacteria	SHIG	Shigella spp.	2000	Mortality	Number	NAM	Namibia	Africa	<5 years	260138	72.2835	35.2423	119.23
Other bacteria	SHIG	Shigella spp.	2000	Mortality	Number	NAM	Namibia	Africa	≥5 years	1538017	116.144	56.7673	195.085
Other bacteria	SHIG	Shigella spp.	2000	Mortality	Number	NAM	Namibia	Africa	All ages	1798155	188.428	95.8405	303.775
Other bacteria	SHIG	Shigella spp.	2000	Mortality	Number	NER	Niger	Africa	<5 years	2301891	4775.73	2771.28	7353.95
Other bacteria	SHIG	Shigella spp.	2000	Mortality	Number	NER	Niger	Africa	≥5 years	9006607	2083.22	1132.62	3520
Other bacteria	SHIG	Shigella spp.	2000	Mortality	Number	NER	Niger	Africa	All ages	11308498	6858.95	4019.74	10631.5
Other bacteria	SHIG	Shigella spp.	2000	Mortality	Number	NGA	Nigeria	Africa	<5 years	21904821	39368.4	20840.1	64551.6
Other bacteria	SHIG	Shigella spp.	2000	Mortality	Number	NGA	Nigeria	Africa	≥5 years	102768808	10108.3	4897.16	16619.4
Other bacteria	SHIG	Shigella spp.	2000	Mortality	Number	NGA	Nigeria	Africa	All ages	124673629	49476.7	25547.6	81655.6
Other bacteria	SHIG	Shigella spp.	2000	Mortality	Number	NIC	Nicaragua	Americas	<5 years	684886	209.773	77.1437	373.008
Other bacteria	SHIG	Shigella spp.	2000	Mortality	Number	NIC	Nicaragua	Americas	≥5 years	4304191	11.6857	4.27978	22.1828
Other bacteria	SHIG	Shigella spp.	2000	Mortality	Number	NIC	Nicaragua	Americas	All ages	4989077	221.459	81.0792	395.122
Other bacteria	SHIG	Shigella spp.	2000	Mortality	Number	NIU	Niue	Western Pacific	<5 years	198	4.04577e-05	1.17377e-05	0.000107352
Other bacteria	SHIG	Shigella spp.	2000	Mortality	Number	NIU	Niue	Western Pacific	≥5 years	1882	0.000113374	3.28922e-05	0.000300831
Other bacteria	SHIG	Shigella spp.	2000	Mortality	Number	NIU	Niue	Western Pacific	All ages	2080	0.000153831	4.46299e-05	0.000408182
Other bacteria	SHIG	Shigella spp.	2000	Mortality	Number	NLD	Netherlands	Europe	<5 years	1000822	0.222261	0.0524901	0.558179
Other bacteria	SHIG	Shigella spp.	2000	Mortality	Number	NLD	Netherlands	Europe	≥5 years	14994282	0.622839	0.147092	1.56418
Other bacteria	SHIG	Shigella spp.	2000	Mortality	Number	NLD	Netherlands	Europe	All ages	15995104	0.8451	0.199582	2.12235
Other bacteria	SHIG	Shigella spp.	2000	Mortality	Number	NOR	Norway	Europe	<5 years	302384	0.0622299	0.0146965	0.156282
Other bacteria	SHIG	Shigella spp.	2000	Mortality	Number	NOR	Norway	Europe	≥5 years	4176009	0.174386	0.0411836	0.437946
Other bacteria	SHIG	Shigella spp.	2000	Mortality	Number	NOR	Norway	Europe	All ages	4478393	0.236616	0.0558801	0.594228
Other bacteria	SHIG	Shigella spp.	2000	Mortality	Number	NPL	Nepal	South-East Asia	<5 years	3631093	942.924	402.786	1611.55
Other bacteria	SHIG	Shigella spp.	2000	Mortality	Number	NPL	Nepal	South-East Asia	≥5 years	20711757	956.432	396.544	1667.93
Other bacteria	SHIG	Shigella spp.	2000	Mortality	Number	NPL	Nepal	South-East Asia	All ages	24342850	1899.36	794.261	3121.02
Other bacteria	SHIG	Shigella spp.	2000	Mortality	Number	NRU	Nauru	Western Pacific	<5 years	1368	0.000198048	5.74581e-05	0.000525509
Other bacteria	SHIG	Shigella spp.	2000	Mortality	Number	NRU	Nauru	Western Pacific	≥5 years	8814	0.000554986	0.000161014	0.00147262
Other bacteria	SHIG	Shigella spp.	2000	Mortality	Number	NRU	Nauru	Western Pacific	All ages	10182	0.000753034	0.000218472	0.00199813
Other bacteria	SHIG	Shigella spp.	2000	Mortality	Number	NZL	New Zealand	Western Pacific	<5 years	284598	0.0748081	0.0217035	0.198499
Other bacteria	SHIG	Shigella spp.	2000	Mortality	Number	NZL	New Zealand	Western Pacific	≥5 years	3561420	0.209633	0.0608193	0.55625
Other bacteria	SHIG	Shigella spp.	2000	Mortality	Number	NZL	New Zealand	Western Pacific	All ages	3846018	0.284442	0.0825227	0.754749
Other bacteria	SHIG	Shigella spp.	2000	Mortality	Number	OMN	Oman	Eastern Mediterranean	<5 years	270194	0.04718	0.00863299	0.118929
Other bacteria	SHIG	Shigella spp.	2000	Mortality	Number	OMN	Oman	Eastern Mediterranean	≥5 years	1997622	0.132212	0.0241921	0.333272
Other bacteria	SHIG	Shigella spp.	2000	Mortality	Number	OMN	Oman	Eastern Mediterranean	All ages	2267816	0.179391	0.032825	0.452201
Other bacteria	SHIG	Shigella spp.	2000	Mortality	Number	PAK	Pakistan	Eastern Mediterranean	<5 years	24514703	19169	10294.9	30656.4
Other bacteria	SHIG	Shigella spp.	2000	Mortality	Number	PAK	Pakistan	Eastern Mediterranean	≥5 years	128097390	11165.7	5657.53	19020.2
Other bacteria	SHIG	Shigella spp.	2000	Mortality	Number	PAK	Pakistan	Eastern Mediterranean	All ages	152612093	30334.8	16026.3	48030.2
Other bacteria	SHIG	Shigella spp.	2000	Mortality	Number	PAN	Panama	Americas	<5 years	337981	0.0984114	0.0247012	0.209285
Other bacteria	SHIG	Shigella spp.	2000	Mortality	Number	PAN	Panama	Americas	≥5 years	2642971	0.275776	0.0692197	0.586476
Other bacteria	SHIG	Shigella spp.	2000	Mortality	Number	PAN	Panama	Americas	All ages	2980952	0.374188	0.0939209	0.795761
Other bacteria	SHIG	Shigella spp.	2000	Mortality	Number	PER	Peru	Americas	<5 years	3100483	445.114	201.811	731.678
Other bacteria	SHIG	Shigella spp.	2000	Mortality	Number	PER	Peru	Americas	≥5 years	23301911	98.9291	45.1579	180.861
Other bacteria	SHIG	Shigella spp.	2000	Mortality	Number	PER	Peru	Americas	All ages	26402394	544.043	253.223	890.753
Other bacteria	SHIG	Shigella spp.	2000	Mortality	Number	PHL	Philippines	Western Pacific	<5 years	11016196	1188.17	455.672	2472.83
Other bacteria	SHIG	Shigella spp.	2000	Mortality	Number	PHL	Philippines	Western Pacific	≥5 years	67674970	322.25	124.981	672.186
Other bacteria	SHIG	Shigella spp.	2000	Mortality	Number	PHL	Philippines	Western Pacific	All ages	78691166	1510.42	580.394	3107.85
Other bacteria	SHIG	Shigella spp.	2000	Mortality	Number	PLW	Palau	Western Pacific	<5 years	1370	0.0932161	0.0341741	0.20764
Other bacteria	SHIG	Shigella spp.	2000	Mortality	Number	PLW	Palau	Western Pacific	≥5 years	17709	0.356867	0.12544	0.824057
Other bacteria	SHIG	Shigella spp.	2000	Mortality	Number	PLW	Palau	Western Pacific	All ages	19079	0.450083	0.16151	1.01154
Other bacteria	SHIG	Shigella spp.	2000	Mortality	Number	PNG	Papua New Guinea	Western Pacific	<5 years	817855	165.178	54.4776	365.507
Other bacteria	SHIG	Shigella spp.	2000	Mortality	Number	PNG	Papua New Guinea	Western Pacific	≥5 years	4624536	77.7532	26.9264	160.532
Other bacteria	SHIG	Shigella spp.	2000	Mortality	Number	PNG	Papua New Guinea	Western Pacific	All ages	5442391	242.931	81.3437	512.979
Other bacteria	SHIG	Shigella spp.	2000	Mortality	Number	POL	Poland	Europe	<5 years	2047622	0.531683	0.125564	1.33525
Other bacteria	SHIG	Shigella spp.	2000	Mortality	Number	POL	Poland	Europe	≥5 years	36215109	1.48993	0.351867	3.74175
Other bacteria	SHIG	Shigella spp.	2000	Mortality	Number	POL	Poland	Europe	All ages	38262731	2.02161	0.477431	5.077
Other bacteria	SHIG	Shigella spp.	2000	Mortality	Number	PRK	North Korea	South-East Asia	<5 years	2054363	1487.48	801.241	2501.23
Other bacteria	SHIG	Shigella spp.	2000	Mortality	Number	PRK	North Korea	South-East Asia	≥5 years	21532327	9.72935	4.69613	15.9999
Other bacteria	SHIG	Shigella spp.	2000	Mortality	Number	PRK	North Korea	South-East Asia	All ages	23586690	1497.21	809.491	2515.53
Other bacteria	SHIG	Shigella spp.	2000	Mortality	Number	PRT	Portugal	Europe	<5 years	550103	0.142359	0.0336201	0.357516
Other bacteria	SHIG	Shigella spp.	2000	Mortality	Number	PRT	Portugal	Europe	≥5 years	9694815	0.39893	0.094213	1.00186
Other bacteria	SHIG	Shigella spp.	2000	Mortality	Number	PRT	Portugal	Europe	All ages	10244918	0.541289	0.127833	1.35938
Other bacteria	SHIG	Shigella spp.	2000	Mortality	Number	PRY	Paraguay	Americas	<5 years	682046	71.7248	36.5453	117.115
Other bacteria	SHIG	Shigella spp.	2000	Mortality	Number	PRY	Paraguay	Americas	≥5 years	4371774	25.1419	12.3092	43.8332
Other bacteria	SHIG	Shigella spp.	2000	Mortality	Number	PRY	Paraguay	Americas	All ages	5053820	96.8667	50.1916	155.658
Other bacteria	SHIG	Shigella spp.	2000	Mortality	Number	QAT	Qatar	Eastern Mediterranean	<5 years	52967	0.0130779	0.00239299	0.032966
Other bacteria	SHIG	Shigella spp.	2000	Mortality	Number	QAT	Qatar	Eastern Mediterranean	≥5 years	575652	0.0366479	0.00670583	0.0923801
Other bacteria	SHIG	Shigella spp.	2000	Mortality	Number	QAT	Qatar	Eastern Mediterranean	All ages	628619	0.0497258	0.00909882	0.125346
Other bacteria	SHIG	Shigella spp.	2000	Mortality	Number	ROU	Romania	Europe	<5 years	1143093	0.307185	0.072546	0.771453
Other bacteria	SHIG	Shigella spp.	2000	Mortality	Number	ROU	Romania	Europe	≥5 years	20963549	0.860818	0.203294	2.16183
Other bacteria	SHIG	Shigella spp.	2000	Mortality	Number	ROU	Romania	Europe	All ages	22106642	1.168	0.27584	2.93328
Other bacteria	SHIG	Shigella spp.	2000	Mortality	Number	RUS	Russia	Europe	<5 years	6426747	95.8035	37.1102	197.772
Other bacteria	SHIG	Shigella spp.	2000	Mortality	Number	RUS	Russia	Europe	≥5 years	140524881	119.324	45.5927	237.528
Other bacteria	SHIG	Shigella spp.	2000	Mortality	Number	RUS	Russia	Europe	All ages	146951628	215.128	84.7409	431.148
Other bacteria	SHIG	Shigella spp.	2000	Mortality	Number	RWA	Rwanda	Africa	<5 years	1368428	2448.07	1416.35	3708.95
Other bacteria	SHIG	Shigella spp.	2000	Mortality	Number	RWA	Rwanda	Africa	≥5 years	6811666	618.844	330.692	1042.33
Other bacteria	SHIG	Shigella spp.	2000	Mortality	Number	RWA	Rwanda	Africa	All ages	8180094	3066.92	1781.05	4751.49
Other bacteria	SHIG	Shigella spp.	2000	Mortality	Number	SAU	Saudi Arabia	Eastern Mediterranean	<5 years	2152637	0.327608	0.0599457	0.825818
Other bacteria	SHIG	Shigella spp.	2000	Mortality	Number	SAU	Saudi Arabia	Eastern Mediterranean	≥5 years	13594628	0.91805	0.167985	2.31417
Other bacteria	SHIG	Shigella spp.	2000	Mortality	Number	SAU	Saudi Arabia	Eastern Mediterranean	All ages	15747265	1.24566	0.227931	3.13999
Other bacteria	SHIG	Shigella spp.	2000	Mortality	Number	SDN	Sudan	Eastern Mediterranean	<5 years	4902624	3074.67	1349.42	5633.3
Other bacteria	SHIG	Shigella spp.	2000	Mortality	Number	SDN	Sudan	Eastern Mediterranean	≥5 years	22567359	287.616	109.893	561.635
Other bacteria	SHIG	Shigella spp.	2000	Mortality	Number	SDN	Sudan	Eastern Mediterranean	All ages	27469983	3362.29	1469.08	6154.36
Other bacteria	SHIG	Shigella spp.	2000	Mortality	Number	SEAR	South-East Asian Region	South-East Asia	<5 years	189233481	80299.4	45516.2	126615
Other bacteria	SHIG	Shigella spp.	2000	Mortality	Number	SEAR	South-East Asian Region	South-East Asia	≥5 years	1383046176	172493	91565.5	276802
Other bacteria	SHIG	Shigella spp.	2000	Mortality	Number	SEAR	South-East Asian Region	South-East Asia	All ages	1572279657	252793	139785	393983
Other bacteria	SHIG	Shigella spp.	2000	Mortality	Number	SEN	Senegal	Africa	<5 years	1637822	1806.04	930.507	3104.22
Other bacteria	SHIG	Shigella spp.	2000	Mortality	Number	SEN	Senegal	Africa	≥5 years	8209893	892.942	410.873	1511.99
Other bacteria	SHIG	Shigella spp.	2000	Mortality	Number	SEN	Senegal	Africa	All ages	9847715	2698.98	1338.15	4614.59
Other bacteria	SHIG	Shigella spp.	2000	Mortality	Number	SGP	Singapore	Western Pacific	<5 years	247806	0.0776273	0.0225214	0.205979
Other bacteria	SHIG	Shigella spp.	2000	Mortality	Number	SGP	Singapore	Western Pacific	≥5 years	3743149	0.217533	0.0631112	0.577212
Other bacteria	SHIG	Shigella spp.	2000	Mortality	Number	SGP	Singapore	Western Pacific	All ages	3990955	0.295161	0.0856326	0.783191
Other bacteria	SHIG	Shigella spp.	2000	Mortality	Number	SLB	Solomon Islands	Western Pacific	<5 years	71252	3.77008	1.37247	7.80782
Other bacteria	SHIG	Shigella spp.	2000	Mortality	Number	SLB	Solomon Islands	Western Pacific	≥5 years	364856	6.96439	2.71324	14.4381
Other bacteria	SHIG	Shigella spp.	2000	Mortality	Number	SLB	Solomon Islands	Western Pacific	All ages	436108	10.7345	4.30311	22.2933
Other bacteria	SHIG	Shigella spp.	2000	Mortality	Number	SLE	Sierra Leone	Africa	<5 years	759251	1339.79	761.671	2073.1
Other bacteria	SHIG	Shigella spp.	2000	Mortality	Number	SLE	Sierra Leone	Africa	≥5 years	3567475	506.412	265.227	804.287
Other bacteria	SHIG	Shigella spp.	2000	Mortality	Number	SLE	Sierra Leone	Africa	All ages	4326726	1846.2	1075.96	2868.4
Other bacteria	SHIG	Shigella spp.	2000	Mortality	Number	SLV	El Salvador	Americas	<5 years	753975	96.8274	49.0601	153.668
Other bacteria	SHIG	Shigella spp.	2000	Mortality	Number	SLV	El Salvador	Americas	≥5 years	5175658	49.9005	24.0855	86.1528
Other bacteria	SHIG	Shigella spp.	2000	Mortality	Number	SLV	El Salvador	Americas	All ages	5929633	146.728	73.9399	233.818
Other bacteria	SHIG	Shigella spp.	2000	Mortality	Number	SMR	San Marino	Europe	<5 years	1400	0.000370012	8.73834e-05	0.000929234
Other bacteria	SHIG	Shigella spp.	2000	Mortality	Number	SMR	San Marino	Europe	≥5 years	25228	0.00103688	0.000244873	0.00260398
Other bacteria	SHIG	Shigella spp.	2000	Mortality	Number	SMR	San Marino	Europe	All ages	26628	0.00140689	0.000332256	0.00353321
Other bacteria	SHIG	Shigella spp.	2000	Mortality	Number	SOM	Somalia	Eastern Mediterranean	<5 years	1761024	2268.49	912.681	4240.32
Other bacteria	SHIG	Shigella spp.	2000	Mortality	Number	SOM	Somalia	Eastern Mediterranean	≥5 years	6897574	1754.72	721.741	3161.88
Other bacteria	SHIG	Shigella spp.	2000	Mortality	Number	SOM	Somalia	Eastern Mediterranean	All ages	8658598	4023.21	1679.41	7117.31
Other bacteria	SHIG	Shigella spp.	2000	Mortality	Number	SRB	Serbia	Europe	<5 years	379573	1.13864	0.367644	2.45183
Other bacteria	SHIG	Shigella spp.	2000	Mortality	Number	SRB	Serbia	Europe	≥5 years	7336294	0.676182	0.208203	1.54083
Other bacteria	SHIG	Shigella spp.	2000	Mortality	Number	SRB	Serbia	Europe	All ages	7715867	1.81483	0.613834	3.76134
Other bacteria	SHIG	Shigella spp.	2000	Mortality	Number	SSD	South Sudan	Africa	<5 years	1151162	1713.31	979.589	2630.25
Other bacteria	SHIG	Shigella spp.	2000	Mortality	Number	SSD	South Sudan	Africa	≥5 years	4745963	737.84	405.21	1209.01
Other bacteria	SHIG	Shigella spp.	2000	Mortality	Number	SSD	South Sudan	Africa	All ages	5897125	2451.15	1437.03	3805.91
Other bacteria	SHIG	Shigella spp.	2000	Mortality	Number	STP	Sao Tome and Principe	Africa	<5 years	22086	13.0321	7.43948	20.8239
Other bacteria	SHIG	Shigella spp.	2000	Mortality	Number	STP	Sao Tome and Principe	Africa	≥5 years	121168	5.29427	2.91816	8.52167
Other bacteria	SHIG	Shigella spp.	2000	Mortality	Number	STP	Sao Tome and Principe	Africa	All ages	143254	18.3264	10.5584	29.101
Other bacteria	SHIG	Shigella spp.	2000	Mortality	Number	SUR	Suriname	Americas	<5 years	54750	3.92244	1.85241	6.71912
Other bacteria	SHIG	Shigella spp.	2000	Mortality	Number	SUR	Suriname	Americas	≥5 years	416974	3.50214	1.67746	5.8291
Other bacteria	SHIG	Shigella spp.	2000	Mortality	Number	SUR	Suriname	Americas	All ages	471724	7.42459	3.85594	11.8134
Other bacteria	SHIG	Shigella spp.	2000	Mortality	Number	SVK	Slovakia	Europe	<5 years	291383	0.0747525	0.0176539	0.187731
Other bacteria	SHIG	Shigella spp.	2000	Mortality	Number	SVK	Slovakia	Europe	≥5 years	5088206	0.209478	0.0494711	0.526075
Other bacteria	SHIG	Shigella spp.	2000	Mortality	Number	SVK	Slovakia	Europe	All ages	5379589	0.28423	0.0671249	0.713806
Other bacteria	SHIG	Shigella spp.	2000	Mortality	Number	SVN	Slovenia	Europe	<5 years	91980	0.027591	0.00651601	0.0692911
Other bacteria	SHIG	Shigella spp.	2000	Mortality	Number	SVN	Slovenia	Europe	≥5 years	1893617	0.0773178	0.0182597	0.194173
Other bacteria	SHIG	Shigella spp.	2000	Mortality	Number	SVN	Slovenia	Europe	All ages	1985597	0.104909	0.0247757	0.263464
Other bacteria	SHIG	Shigella spp.	2000	Mortality	Number	SWE	Sweden	Europe	<5 years	468718	0.123133	0.0290797	0.309233
Other bacteria	SHIG	Shigella spp.	2000	Mortality	Number	SWE	Sweden	Europe	≥5 years	8392620	0.345055	0.0814895	0.866558
Other bacteria	SHIG	Shigella spp.	2000	Mortality	Number	SWE	Sweden	Europe	All ages	8861338	0.468188	0.110569	1.17579
Other bacteria	SHIG	Shigella spp.	2000	Mortality	Number	SWZ	Eswatini	Africa	<5 years	149085	73.3044	42.6677	113.53
Other bacteria	SHIG	Shigella spp.	2000	Mortality	Number	SWZ	Eswatini	Africa	≥5 years	887197	59.0596	30.3438	93.0552
Other bacteria	SHIG	Shigella spp.	2000	Mortality	Number	SWZ	Eswatini	Africa	All ages	1036282	132.364	74.8673	202.913
Other bacteria	SHIG	Shigella spp.	2000	Mortality	Number	SYC	Seychelles	Africa	<5 years	7477	0.0580566	0.0083886	0.15933
Other bacteria	SHIG	Shigella spp.	2000	Mortality	Number	SYC	Seychelles	Africa	≥5 years	75193	0.942241	0.464109	1.60815
Other bacteria	SHIG	Shigella spp.	2000	Mortality	Number	SYC	Seychelles	Africa	All ages	82670	1.0003	0.487229	1.69904
Other bacteria	SHIG	Shigella spp.	2000	Mortality	Number	SYR	Syria	Eastern Mediterranean	<5 years	2452817	45.3628	18.7804	79.1373
Other bacteria	SHIG	Shigella spp.	2000	Mortality	Number	SYR	Syria	Eastern Mediterranean	≥5 years	13979182	17.1327	7.41721	29.8996
Other bacteria	SHIG	Shigella spp.	2000	Mortality	Number	SYR	Syria	Eastern Mediterranean	All ages	16431999	62.4956	26.288	106.042
Other bacteria	SHIG	Shigella spp.	2000	Mortality	Number	TCD	Chad	Africa	<5 years	1722346	3376.91	1922.97	5274.67
Other bacteria	SHIG	Shigella spp.	2000	Mortality	Number	TCD	Chad	Africa	≥5 years	6648084	1454.11	780.042	2322.09
Other bacteria	SHIG	Shigella spp.	2000	Mortality	Number	TCD	Chad	Africa	All ages	8370430	4831.02	2751.26	7594.69
Other bacteria	SHIG	Shigella spp.	2000	Mortality	Number	TGO	Togo	Africa	<5 years	822820	525.509	294.067	812.971
Other bacteria	SHIG	Shigella spp.	2000	Mortality	Number	TGO	Togo	Africa	≥5 years	4247926	512.507	287.496	844.132
Other bacteria	SHIG	Shigella spp.	2000	Mortality	Number	TGO	Togo	Africa	All ages	5070746	1038.02	606.633	1627.62
Other bacteria	SHIG	Shigella spp.	2000	Mortality	Number	THA	Thailand	South-East Asia	<5 years	4891675	86.8403	34.6077	156.597
Other bacteria	SHIG	Shigella spp.	2000	Mortality	Number	THA	Thailand	South-East Asia	≥5 years	57783364	891.127	365.792	1743.92
Other bacteria	SHIG	Shigella spp.	2000	Mortality	Number	THA	Thailand	South-East Asia	All ages	62675039	977.968	420.577	1907.83
Other bacteria	SHIG	Shigella spp.	2000	Mortality	Number	TJK	Tajikistan	Europe	<5 years	902778	349.407	125.313	739.398
Other bacteria	SHIG	Shigella spp.	2000	Mortality	Number	TJK	Tajikistan	Europe	≥5 years	5320621	14.1257	4.96273	28.0349
Other bacteria	SHIG	Shigella spp.	2000	Mortality	Number	TJK	Tajikistan	Europe	All ages	6223399	363.532	130.129	768.194
Other bacteria	SHIG	Shigella spp.	2000	Mortality	Number	TKM	Turkmenistan	Europe	<5 years	529062	129.258	49.6299	272.417
Other bacteria	SHIG	Shigella spp.	2000	Mortality	Number	TKM	Turkmenistan	Europe	≥5 years	4007719	5.68635	2.15309	11.1969
Other bacteria	SHIG	Shigella spp.	2000	Mortality	Number	TKM	Turkmenistan	Europe	All ages	4536781	134.945	51.7974	282.695
Other bacteria	SHIG	Shigella spp.	2000	Mortality	Number	TLS	Timor-Leste	South-East Asia	<5 years	117220	104.149	56.1704	169.708
Other bacteria	SHIG	Shigella spp.	2000	Mortality	Number	TLS	Timor-Leste	South-East Asia	≥5 years	596946	16.6188	7.78674	28.7515
Other bacteria	SHIG	Shigella spp.	2000	Mortality	Number	TLS	Timor-Leste	South-East Asia	All ages	714166	120.767	64.2087	193.908
Other bacteria	SHIG	Shigella spp.	2000	Mortality	Number	TON	Tonga	Western Pacific	<5 years	14218	0.113557	0.0426873	0.241271
Other bacteria	SHIG	Shigella spp.	2000	Mortality	Number	TON	Tonga	Western Pacific	≥5 years	88147	0.310011	0.113713	0.694329
Other bacteria	SHIG	Shigella spp.	2000	Mortality	Number	TON	Tonga	Western Pacific	All ages	102365	0.423567	0.159498	0.910085
Other bacteria	SHIG	Shigella spp.	2000	Mortality	Number	TTO	Trinidad and Tobago	Americas	<5 years	98194	0.0434811	0.0109137	0.0924684
Other bacteria	SHIG	Shigella spp.	2000	Mortality	Number	TTO	Trinidad and Tobago	Americas	≥5 years	1218879	0.121846	0.0305833	0.259122
Other bacteria	SHIG	Shigella spp.	2000	Mortality	Number	TTO	Trinidad and Tobago	Americas	All ages	1317073	0.165327	0.041497	0.351591
Other bacteria	SHIG	Shigella spp.	2000	Mortality	Number	TUN	Tunisia	Eastern Mediterranean	<5 years	890675	54.4266	27.789	90.9235
Other bacteria	SHIG	Shigella spp.	2000	Mortality	Number	TUN	Tunisia	Eastern Mediterranean	≥5 years	8820973	13.0712	6.05916	22.9953
Other bacteria	SHIG	Shigella spp.	2000	Mortality	Number	TUN	Tunisia	Eastern Mediterranean	All ages	9711648	67.4979	34.5113	112.191
Other bacteria	SHIG	Shigella spp.	2000	Mortality	Number	TUR	Turkey	Europe	<5 years	6741175	3.96751	1.22066	8.69023
Other bacteria	SHIG	Shigella spp.	2000	Mortality	Number	TUR	Turkey	Europe	≥5 years	58272517	54.9768	16.1174	118.12
Other bacteria	SHIG	Shigella spp.	2000	Mortality	Number	TUR	Turkey	Europe	All ages	65013692	58.9443	17.3391	124.138
Other bacteria	SHIG	Shigella spp.	2000	Mortality	Number	TUV	Tuvalu	Western Pacific	<5 years	1234	0.211975	0.0796435	0.443727
Other bacteria	SHIG	Shigella spp.	2000	Mortality	Number	TUV	Tuvalu	Western Pacific	≥5 years	8285	0.614906	0.235244	1.26595
Other bacteria	SHIG	Shigella spp.	2000	Mortality	Number	TUV	Tuvalu	Western Pacific	All ages	9519	0.826881	0.318336	1.70947
Other bacteria	SHIG	Shigella spp.	2000	Mortality	Number	TZA	Tanzania	Africa	<5 years	5914740	4544.59	2450.6	7138.69
Other bacteria	SHIG	Shigella spp.	2000	Mortality	Number	TZA	Tanzania	Africa	≥5 years	27857660	2304.34	1172.17	3816.97
Other bacteria	SHIG	Shigella spp.	2000	Mortality	Number	TZA	Tanzania	Africa	All ages	33772400	6848.93	3642.91	10681.3
Other bacteria	SHIG	Shigella spp.	2000	Mortality	Number	UGA	Uganda	Africa	<5 years	4755578	2947.61	1656.1	4672.09
Other bacteria	SHIG	Shigella spp.	2000	Mortality	Number	UGA	Uganda	Africa	≥5 years	18869446	1857.18	1000.73	3072.58
Other bacteria	SHIG	Shigella spp.	2000	Mortality	Number	UGA	Uganda	Africa	All ages	23625024	4804.79	2707.28	7662.4
Other bacteria	SHIG	Shigella spp.	2000	Mortality	Number	UKR	Ukraine	Europe	<5 years	2202319	19.0398	6.64574	39.9018
Other bacteria	SHIG	Shigella spp.	2000	Mortality	Number	UKR	Ukraine	Europe	≥5 years	47570352	7.45029	2.70595	14.5928
Other bacteria	SHIG	Shigella spp.	2000	Mortality	Number	UKR	Ukraine	Europe	All ages	49772671	26.4901	9.44822	53.9344
Other bacteria	SHIG	Shigella spp.	2000	Mortality	Number	URY	Uruguay	Americas	<5 years	267417	0.107664	0.0270236	0.228962
Other bacteria	SHIG	Shigella spp.	2000	Mortality	Number	URY	Uruguay	Americas	≥5 years	2993801	0.301705	0.0757277	0.641616
Other bacteria	SHIG	Shigella spp.	2000	Mortality	Number	URY	Uruguay	Americas	All ages	3261218	0.409369	0.102751	0.870578
Other bacteria	SHIG	Shigella spp.	2000	Mortality	Number	USA	United States	Americas	<5 years	18998541	9.24684	2.32095	19.6647
Other bacteria	SHIG	Shigella spp.	2000	Mortality	Number	USA	United States	Americas	≥5 years	261095024	25.9123	6.50396	55.1059
Other bacteria	SHIG	Shigella spp.	2000	Mortality	Number	USA	United States	Americas	All ages	280093565	35.1591	8.82491	74.7706
Other bacteria	SHIG	Shigella spp.	2000	Mortality	Number	UZB	Uzbekistan	Europe	<5 years	2875287	530.531	202.414	1073.52
Other bacteria	SHIG	Shigella spp.	2000	Mortality	Number	UZB	Uzbekistan	Europe	≥5 years	21762468	26.8353	9.82255	52.5273
Other bacteria	SHIG	Shigella spp.	2000	Mortality	Number	UZB	Uzbekistan	Europe	All ages	24637755	557.366	213.441	1125.41
Other bacteria	SHIG	Shigella spp.	2000	Mortality	Number	VCT	Saint Vincent and the Grenadines	Americas	<5 years	11816	0	0	0
Other bacteria	SHIG	Shigella spp.	2000	Mortality	Number	VCT	Saint Vincent and the Grenadines	Americas	≥5 years	101700	0.461538	0.233458	0.761311
Other bacteria	SHIG	Shigella spp.	2000	Mortality	Number	VCT	Saint Vincent and the Grenadines	Americas	All ages	113516	0.461538	0.233458	0.761311
Other bacteria	SHIG	Shigella spp.	2000	Mortality	Number	VEN	Venezuela	Americas	<5 years	2835031	275.808	115.796	494.78
Other bacteria	SHIG	Shigella spp.	2000	Mortality	Number	VEN	Venezuela	Americas	≥5 years	21462773	135.446	55.6564	237.894
Other bacteria	SHIG	Shigella spp.	2000	Mortality	Number	VEN	Venezuela	Americas	All ages	24297804	411.254	172.548	722.878
Other bacteria	SHIG	Shigella spp.	2000	Mortality	Number	VNM	Vietnam	Western Pacific	<5 years	7129765	437.935	171.503	877.117
Other bacteria	SHIG	Shigella spp.	2000	Mortality	Number	VNM	Vietnam	Western Pacific	≥5 years	69612924	317.863	110	680.428
Other bacteria	SHIG	Shigella spp.	2000	Mortality	Number	VNM	Vietnam	Western Pacific	All ages	76742689	755.798	291.081	1504.33
Other bacteria	SHIG	Shigella spp.	2000	Mortality	Number	VUT	Vanuatu	Western Pacific	<5 years	28068	1.32294	0.492565	2.84093
Other bacteria	SHIG	Shigella spp.	2000	Mortality	Number	VUT	Vanuatu	Western Pacific	≥5 years	155870	3.62364	1.36729	7.3052
Other bacteria	SHIG	Shigella spp.	2000	Mortality	Number	VUT	Vanuatu	Western Pacific	All ages	183938	4.94658	1.98227	10.2516
Other bacteria	SHIG	Shigella spp.	2000	Mortality	Number	WPR	Western Pacific Region	Western Pacific	<5 years	121559184	5848.4	2542.76	11301.7
Other bacteria	SHIG	Shigella spp.	2000	Mortality	Number	WPR	Western Pacific Region	Western Pacific	≥5 years	1549702723	2032.77	825.385	3900.91
Other bacteria	SHIG	Shigella spp.	2000	Mortality	Number	WPR	Western Pacific Region	Western Pacific	All ages	1671261907	7881.17	3413.65	15174
Other bacteria	SHIG	Shigella spp.	2000	Mortality	Number	WSM	Samoa	Western Pacific	<5 years	27266	0.728516	0.265658	1.53983
Other bacteria	SHIG	Shigella spp.	2000	Mortality	Number	WSM	Samoa	Western Pacific	≥5 years	153722	0.795994	0.286427	1.62509
Other bacteria	SHIG	Shigella spp.	2000	Mortality	Number	WSM	Samoa	Western Pacific	All ages	180988	1.52451	0.58198	3.11824
Other bacteria	SHIG	Shigella spp.	2000	Mortality	Number	YEM	Yemen	Eastern Mediterranean	<5 years	3509950	2391.71	1030	4292.67
Other bacteria	SHIG	Shigella spp.	2000	Mortality	Number	YEM	Yemen	Eastern Mediterranean	≥5 years	15814687	219.932	94.0633	389.736
Other bacteria	SHIG	Shigella spp.	2000	Mortality	Number	YEM	Yemen	Eastern Mediterranean	All ages	19324637	2611.64	1130.26	4651.58
Other bacteria	SHIG	Shigella spp.	2000	Mortality	Number	ZAF	South Africa	Africa	<5 years	5206350	1977.9	956.104	3350.89
Other bacteria	SHIG	Shigella spp.	2000	Mortality	Number	ZAF	South Africa	Africa	≥5 years	41758295	2000.38	977.79	3452.45
Other bacteria	SHIG	Shigella spp.	2000	Mortality	Number	ZAF	South Africa	Africa	All ages	46964645	3978.27	1958.31	6637.41
Other bacteria	SHIG	Shigella spp.	2000	Mortality	Number	ZMB	Zambia	Africa	<5 years	1872449	1483.15	798.658	2342.65
Other bacteria	SHIG	Shigella spp.	2000	Mortality	Number	ZMB	Zambia	Africa	≥5 years	8000762	821.381	429.213	1371.06
Other bacteria	SHIG	Shigella spp.	2000	Mortality	Number	ZMB	Zambia	Africa	All ages	9873211	2304.53	1261.91	3643.68
Other bacteria	SHIG	Shigella spp.	2000	Mortality	Number	ZWE	Zimbabwe	Africa	<5 years	1757925	579.272	259.134	969.23
Other bacteria	SHIG	Shigella spp.	2000	Mortality	Number	ZWE	Zimbabwe	Africa	≥5 years	10098563	458.076	210.257	744.338
Other bacteria	SHIG	Shigella spp.	2000	Mortality	Number	ZWE	Zimbabwe	Africa	All ages	11856488	1037.35	465.103	1697.42
Other bacteria	SHIG	Shigella spp.	2000	Mortality	Rate per 100,000	AFG	Afghanistan	Eastern Mediterranean	<5 years	4239966	42.5695	17.8901	77.8251
Other bacteria	SHIG	Shigella spp.	2000	Mortality	Rate per 100,000	AFG	Afghanistan	Eastern Mediterranean	≥5 years	16011992	0.432649	0.188245	0.792381
Other bacteria	SHIG	Shigella spp.	2000	Mortality	Rate per 100,000	AFG	Afghanistan	Eastern Mediterranean	All ages	20251958	9.25445	3.92974	16.9592
Other bacteria	SHIG	Shigella spp.	2000	Mortality	Rate per 100,000	AFR	African Region	Africa	<5 years	114197227	106.438	65.6108	162.84
Other bacteria	SHIG	Shigella spp.	2000	Mortality	Rate per 100,000	AFR	African Region	Africa	≥5 years	552440327	9.97862	5.8259	15.8761
Other bacteria	SHIG	Shigella spp.	2000	Mortality	Rate per 100,000	AFR	African Region	Africa	All ages	666637554	26.5024	16.3904	39.8989
Other bacteria	SHIG	Shigella spp.	2000	Mortality	Rate per 100,000	AGO	Angola	Africa	<5 years	2931041	199.843	101.07	319.171
Other bacteria	SHIG	Shigella spp.	2000	Mortality	Rate per 100,000	AGO	Angola	Africa	≥5 years	12994433	15.5997	7.33238	26.9161
Other bacteria	SHIG	Shigella spp.	2000	Mortality	Rate per 100,000	AGO	Angola	Africa	All ages	15925474	49.5092	24.6093	80.5851
Other bacteria	SHIG	Shigella spp.	2000	Mortality	Rate per 100,000	ALB	Albania	Europe	<5 years	289949	4.79774	1.61777	9.96454
Other bacteria	SHIG	Shigella spp.	2000	Mortality	Rate per 100,000	ALB	Albania	Europe	≥5 years	2887637	0.043529	0.0131917	0.0954844
Other bacteria	SHIG	Shigella spp.	2000	Mortality	Rate per 100,000	ALB	Albania	Europe	All ages	3177586	0.477342	0.159678	0.98292
Other bacteria	SHIG	Shigella spp.	2000	Mortality	Rate per 100,000	AMR	Region of the Americas	Americas	<5 years	76996542	7.87466	4.183	12.3157
Other bacteria	SHIG	Shigella spp.	2000	Mortality	Rate per 100,000	AMR	Region of the Americas	Americas	≥5 years	746120195	0.358485	0.191101	0.572133
Other bacteria	SHIG	Shigella spp.	2000	Mortality	Rate per 100,000	AMR	Region of the Americas	Americas	All ages	823116737	1.06157	0.575018	1.65365
Other bacteria	SHIG	Shigella spp.	2000	Mortality	Rate per 100,000	AND	Andorra	Europe	<5 years	3406	0.0268296	0.00633618	0.0673788
Other bacteria	SHIG	Shigella spp.	2000	Mortality	Rate per 100,000	AND	Andorra	Europe	≥5 years	62357	0.00410662	0.000969837	0.0103132
Other bacteria	SHIG	Shigella spp.	2000	Mortality	Rate per 100,000	AND	Andorra	Europe	All ages	65763	0.00528349	0.00124777	0.0132688
Other bacteria	SHIG	Shigella spp.	2000	Mortality	Rate per 100,000	ARE	United Arab Emirates	Eastern Mediterranean	<5 years	262638	0.0267685	0.0048981	0.0674767
Other bacteria	SHIG	Shigella spp.	2000	Mortality	Rate per 100,000	ARE	United Arab Emirates	Eastern Mediterranean	≥5 years	3116704	0.00632118	0.00115665	0.0159341
Other bacteria	SHIG	Shigella spp.	2000	Mortality	Rate per 100,000	ARE	United Arab Emirates	Eastern Mediterranean	All ages	3379342	0.00791032	0.00144743	0.0199399
Other bacteria	SHIG	Shigella spp.	2000	Mortality	Rate per 100,000	ARG	Argentina	Americas	<5 years	3536508	1.73086	0.786431	3.15763
Other bacteria	SHIG	Shigella spp.	2000	Mortality	Rate per 100,000	ARG	Argentina	Americas	≥5 years	33470071	0.163967	0.0760027	0.30016
Other bacteria	SHIG	Shigella spp.	2000	Mortality	Rate per 100,000	ARG	Argentina	Americas	All ages	37006579	0.313706	0.145652	0.577801
Other bacteria	SHIG	Shigella spp.	2000	Mortality	Rate per 100,000	ARM	Armenia	Europe	<5 years	207128	5.83226	2.30231	12.0522
Other bacteria	SHIG	Shigella spp.	2000	Mortality	Rate per 100,000	ARM	Armenia	Europe	≥5 years	2939452	0.0163762	0.00627997	0.0329513
Other bacteria	SHIG	Shigella spp.	2000	Mortality	Rate per 100,000	ARM	Armenia	Europe	All ages	3146580	0.399215	0.15786	0.824815
Other bacteria	SHIG	Shigella spp.	2000	Mortality	Rate per 100,000	ATG	Antigua and Barbuda	Americas	<5 years	7032	0.0348711	0.00875263	0.0741582
Other bacteria	SHIG	Shigella spp.	2000	Mortality	Rate per 100,000	ATG	Antigua and Barbuda	Americas	≥5 years	67245	0.0102187	0.00256489	0.0217315
Other bacteria	SHIG	Shigella spp.	2000	Mortality	Rate per 100,000	ATG	Antigua and Barbuda	Americas	All ages	74277	0.0125526	0.0031507	0.0266949
Other bacteria	SHIG	Shigella spp.	2000	Mortality	Rate per 100,000	AUS	Australia	Western Pacific	<5 years	1285468	0.0287748	0.0083482	0.0763522
Other bacteria	SHIG	Shigella spp.	2000	Mortality	Rate per 100,000	AUS	Australia	Western Pacific	≥5 years	17731261	0.00584582	0.001696	0.0155115
Other bacteria	SHIG	Shigella spp.	2000	Mortality	Rate per 100,000	AUS	Australia	Western Pacific	All ages	19016729	0.00739574	0.00214567	0.0196242
Other bacteria	SHIG	Shigella spp.	2000	Mortality	Rate per 100,000	AUT	Austria	Europe	<5 years	424500	0.0261992	0.00618731	0.0657957
Other bacteria	SHIG	Shigella spp.	2000	Mortality	Rate per 100,000	AUT	Austria	Europe	≥5 years	7579163	0.00411203	0.000971113	0.0103268
Other bacteria	SHIG	Shigella spp.	2000	Mortality	Rate per 100,000	AUT	Austria	Europe	All ages	8003663	0.00528349	0.00124777	0.0132688
Other bacteria	SHIG	Shigella spp.	2000	Mortality	Rate per 100,000	AZE	Azerbaijan	Europe	<5 years	674670	25.0001	9.07105	50.3919
Other bacteria	SHIG	Shigella spp.	2000	Mortality	Rate per 100,000	AZE	Azerbaijan	Europe	≥5 years	7460239	0.0889874	0.0326932	0.176571
Other bacteria	SHIG	Shigella spp.	2000	Mortality	Rate per 100,000	AZE	Azerbaijan	Europe	All ages	8134909	2.15499	0.789963	4.31825
Other bacteria	SHIG	Shigella spp.	2000	Mortality	Rate per 100,000	BDI	Burundi	Africa	<5 years	1153399	68.2774	39.4749	107.325
Other bacteria	SHIG	Shigella spp.	2000	Mortality	Rate per 100,000	BDI	Burundi	Africa	≥5 years	5249877	14.2292	7.54149	22.9727
Other bacteria	SHIG	Shigella spp.	2000	Mortality	Rate per 100,000	BDI	Burundi	Africa	All ages	6403276	23.9647	13.6425	37.1526
Other bacteria	SHIG	Shigella spp.	2000	Mortality	Rate per 100,000	BEL	Belgium	Europe	<5 years	577219	0.0246497	0.00582137	0.0619044
Other bacteria	SHIG	Shigella spp.	2000	Mortality	Rate per 100,000	BEL	Belgium	Europe	≥5 years	9662207	0.00412656	0.000974544	0.0103633
Other bacteria	SHIG	Shigella spp.	2000	Mortality	Rate per 100,000	BEL	Belgium	Europe	All ages	10239426	0.00528349	0.00124777	0.0132688
Other bacteria	SHIG	Shigella spp.	2000	Mortality	Rate per 100,000	BEN	Benin	Africa	<5 years	1272928	88.9629	52.1267	138.864
Other bacteria	SHIG	Shigella spp.	2000	Mortality	Rate per 100,000	BEN	Benin	Africa	≥5 years	5838024	14.6677	8.05802	23.6736
Other bacteria	SHIG	Shigella spp.	2000	Mortality	Rate per 100,000	BEN	Benin	Africa	All ages	7110952	27.9672	15.9164	43.7958
Other bacteria	SHIG	Shigella spp.	2000	Mortality	Rate per 100,000	BFA	Burkina Faso	Africa	<5 years	2157112	71.9494	36.1398	120.646
Other bacteria	SHIG	Shigella spp.	2000	Mortality	Rate per 100,000	BFA	Burkina Faso	Africa	≥5 years	9588168	14.0921	6.87903	23.7453
Other bacteria	SHIG	Shigella spp.	2000	Mortality	Rate per 100,000	BFA	Burkina Faso	Africa	All ages	11745280	24.718	12.4354	41.1316
Other bacteria	SHIG	Shigella spp.	2000	Mortality	Rate per 100,000	BGD	Bangladesh	South-East Asia	<5 years	17582411	46.8055	26.9736	76.6337
Other bacteria	SHIG	Shigella spp.	2000	Mortality	Rate per 100,000	BGD	Bangladesh	South-East Asia	≥5 years	115784343	4.58244	2.28651	7.76925
Other bacteria	SHIG	Shigella spp.	2000	Mortality	Rate per 100,000	BGD	Bangladesh	South-East Asia	All ages	133366754	10.1489	5.6813	16.4306
Other bacteria	SHIG	Shigella spp.	2000	Mortality	Rate per 100,000	BGR	Bulgaria	Europe	<5 years	330413	1.41393	0.460239	3.02448
Other bacteria	SHIG	Shigella spp.	2000	Mortality	Rate per 100,000	BGR	Bulgaria	Europe	≥5 years	7704708	0.0205774	0.00696257	0.0428863
Other bacteria	SHIG	Shigella spp.	2000	Mortality	Rate per 100,000	BGR	Bulgaria	Europe	All ages	8035121	0.0778736	0.0254465	0.162549
Other bacteria	SHIG	Shigella spp.	2000	Mortality	Rate per 100,000	BHR	Bahrain	Eastern Mediterranean	<5 years	70668	0.0194942	0.00356705	0.0491401
Other bacteria	SHIG	Shigella spp.	2000	Mortality	Rate per 100,000	BHR	Bahrain	Eastern Mediterranean	≥5 years	591517	0.0065264	0.0011942	0.0164514
Other bacteria	SHIG	Shigella spp.	2000	Mortality	Rate per 100,000	BHR	Bahrain	Eastern Mediterranean	All ages	662185	0.00791032	0.00144743	0.0199399
Other bacteria	SHIG	Shigella spp.	2000	Mortality	Rate per 100,000	BHS	Bahamas	Americas	<5 years	30205	0.0351578	0.0088246	0.0747679
Other bacteria	SHIG	Shigella spp.	2000	Mortality	Rate per 100,000	BHS	Bahamas	Americas	≥5 years	291465	0.01021	0.00256271	0.021713
Other bacteria	SHIG	Shigella spp.	2000	Mortality	Rate per 100,000	BHS	Bahamas	Americas	All ages	321670	0.0125526	0.0031507	0.0266949
Other bacteria	SHIG	Shigella spp.	2000	Mortality	Rate per 100,000	BIH	Bosnia and Herzegovina	Europe	<5 years	236811	0.177043	0.0674383	0.369175
Other bacteria	SHIG	Shigella spp.	2000	Mortality	Rate per 100,000	BIH	Bosnia and Herzegovina	Europe	≥5 years	3913031	0.0458493	0.0146929	0.0958658
Other bacteria	SHIG	Shigella spp.	2000	Mortality	Rate per 100,000	BIH	Bosnia and Herzegovina	Europe	All ages	4149842	0.0533359	0.0191488	0.109523
Other bacteria	SHIG	Shigella spp.	2000	Mortality	Rate per 100,000	BLR	Belarus	Europe	<5 years	464104	0.665476	0.25374	1.36687
Other bacteria	SHIG	Shigella spp.	2000	Mortality	Rate per 100,000	BLR	Belarus	Europe	≥5 years	9551340	0.0264897	0.0100804	0.0538497
Other bacteria	SHIG	Shigella spp.	2000	Mortality	Rate per 100,000	BLR	Belarus	Europe	All ages	10015444	0.0560995	0.0214167	0.112596
Other bacteria	SHIG	Shigella spp.	2000	Mortality	Rate per 100,000	BLZ	Belize	Americas	<5 years	33487	4.0424	1.77783	7.31124
Other bacteria	SHIG	Shigella spp.	2000	Mortality	Rate per 100,000	BLZ	Belize	Americas	≥5 years	203511	0.509551	0.26901	0.841202
Other bacteria	SHIG	Shigella spp.	2000	Mortality	Rate per 100,000	BLZ	Belize	Americas	All ages	236998	1.00873	0.502286	1.67408
Other bacteria	SHIG	Shigella spp.	2000	Mortality	Rate per 100,000	BOL	Bolivia	Americas	<5 years	1167037	46.8797	19.9982	79.6788
Other bacteria	SHIG	Shigella spp.	2000	Mortality	Rate per 100,000	BOL	Bolivia	Americas	≥5 years	7366262	1.44355	0.626282	2.50164
Other bacteria	SHIG	Shigella spp.	2000	Mortality	Rate per 100,000	BOL	Bolivia	Americas	All ages	8533299	7.65752	3.24241	12.7958
Other bacteria	SHIG	Shigella spp.	2000	Mortality	Rate per 100,000	BRA	Brazil	Americas	<5 years	17242184	9.24823	4.6893	14.9236
Other bacteria	SHIG	Shigella spp.	2000	Mortality	Rate per 100,000	BRA	Brazil	Americas	≥5 years	155612988	0.363832	0.183532	0.614193
Other bacteria	SHIG	Shigella spp.	2000	Mortality	Rate per 100,000	BRA	Brazil	Americas	All ages	172855172	1.25004	0.637213	2.00195
Other bacteria	SHIG	Shigella spp.	2000	Mortality	Rate per 100,000	BRB	Barbados	Americas	<5 years	18417	0.0470697	0.0118145	0.1001
Other bacteria	SHIG	Shigella spp.	2000	Mortality	Rate per 100,000	BRB	Barbados	Americas	≥5 years	244168	0.00994909	0.00249722	0.0211581
Other bacteria	SHIG	Shigella spp.	2000	Mortality	Rate per 100,000	BRB	Barbados	Americas	All ages	262585	0.0125526	0.0031507	0.0266949
Other bacteria	SHIG	Shigella spp.	2000	Mortality	Rate per 100,000	BRN	Brunei	Western Pacific	<5 years	32833	0.0191307	0.00555024	0.0507622
Other bacteria	SHIG	Shigella spp.	2000	Mortality	Rate per 100,000	BRN	Brunei	Western Pacific	≥5 years	290094	0.00606757	0.00176034	0.0160999
Other bacteria	SHIG	Shigella spp.	2000	Mortality	Rate per 100,000	BRN	Brunei	Western Pacific	All ages	322927	0.00739574	0.00214567	0.0196242
Other bacteria	SHIG	Shigella spp.	2000	Mortality	Rate per 100,000	BTN	Bhutan	South-East Asia	<5 years	76141	43.8806	23.9373	69.9713
Other bacteria	SHIG	Shigella spp.	2000	Mortality	Rate per 100,000	BTN	Bhutan	South-East Asia	≥5 years	513681	7.69608	3.7729	13.0009
Other bacteria	SHIG	Shigella spp.	2000	Mortality	Rate per 100,000	BTN	Bhutan	South-East Asia	All ages	589822	12.3672	6.57828	19.6862
Other bacteria	SHIG	Shigella spp.	2000	Mortality	Rate per 100,000	BWA	Botswana	Africa	<5 years	210181	35.4514	14.6047	65.5549
Other bacteria	SHIG	Shigella spp.	2000	Mortality	Rate per 100,000	BWA	Botswana	Africa	≥5 years	1449379	6.11443	3.00765	10.4447
Other bacteria	SHIG	Shigella spp.	2000	Mortality	Rate per 100,000	BWA	Botswana	Africa	All ages	1659560	9.82992	4.74875	16.0723
Other bacteria	SHIG	Shigella spp.	2000	Mortality	Rate per 100,000	CAF	Central African Republic	Africa	<5 years	658909	94.8188	50.3169	157.961
Other bacteria	SHIG	Shigella spp.	2000	Mortality	Rate per 100,000	CAF	Central African Republic	Africa	≥5 years	3121741	11.5731	6.04434	19.7427
Other bacteria	SHIG	Shigella spp.	2000	Mortality	Rate per 100,000	CAF	Central African Republic	Africa	All ages	3780650	26.0816	13.7221	43.5379
Other bacteria	SHIG	Shigella spp.	2000	Mortality	Rate per 100,000	CAN	Canada	Americas	<5 years	1825582	0.0555832	0.0139514	0.118205
Other bacteria	SHIG	Shigella spp.	2000	Mortality	Rate per 100,000	CAN	Canada	Americas	≥5 years	28910933	0.00983546	0.00246869	0.0209164
Other bacteria	SHIG	Shigella spp.	2000	Mortality	Rate per 100,000	CAN	Canada	Americas	All ages	30736515	0.0125526	0.0031507	0.0266949
Other bacteria	SHIG	Shigella spp.	2000	Mortality	Rate per 100,000	CHE	Switzerland	Europe	<5 years	400728	0.0248433	0.00586709	0.0623906
Other bacteria	SHIG	Shigella spp.	2000	Mortality	Rate per 100,000	CHE	Switzerland	Europe	≥5 years	6763709	0.00412464	0.000974091	0.0103585
Other bacteria	SHIG	Shigella spp.	2000	Mortality	Rate per 100,000	CHE	Switzerland	Europe	All ages	7164437	0.00528349	0.00124777	0.0132688
Other bacteria	SHIG	Shigella spp.	2000	Mortality	Rate per 100,000	CHL	Chile	Americas	<5 years	1330879	0.0382316	0.00959612	0.0813048
Other bacteria	SHIG	Shigella spp.	2000	Mortality	Rate per 100,000	CHL	Chile	Americas	≥5 years	14081549	0.0101256	0.00254153	0.0215336
Other bacteria	SHIG	Shigella spp.	2000	Mortality	Rate per 100,000	CHL	Chile	Americas	All ages	15412428	0.0125526	0.0031507	0.0266949
Other bacteria	SHIG	Shigella spp.	2000	Mortality	Rate per 100,000	CHN	China	Western Pacific	<5 years	85784536	3.31923	1.29122	6.87892
Other bacteria	SHIG	Shigella spp.	2000	Mortality	Rate per 100,000	CHN	China	Western Pacific	≥5 years	1178942379	0.0731485	0.0272288	0.157027
Other bacteria	SHIG	Shigella spp.	2000	Mortality	Rate per 100,000	CHN	China	Western Pacific	All ages	1264726915	0.293325	0.113559	0.602418
Other bacteria	SHIG	Shigella spp.	2000	Mortality	Rate per 100,000	CIV	Cote d'Ivoire	Africa	<5 years	3155598	53.708	31.9333	83.4045
Other bacteria	SHIG	Shigella spp.	2000	Mortality	Rate per 100,000	CIV	Cote d'Ivoire	Africa	≥5 years	14302759	3.98436	2.14225	6.54027
Other bacteria	SHIG	Shigella spp.	2000	Mortality	Rate per 100,000	CIV	Cote d'Ivoire	Africa	All ages	17458357	12.9719	7.49694	19.8637
Other bacteria	SHIG	Shigella spp.	2000	Mortality	Rate per 100,000	CMR	Cameroon	Africa	<5 years	2516885	87.6763	45.3443	147.95
Other bacteria	SHIG	Shigella spp.	2000	Mortality	Rate per 100,000	CMR	Cameroon	Africa	≥5 years	12200539	7.60897	3.95991	12.8341
Other bacteria	SHIG	Shigella spp.	2000	Mortality	Rate per 100,000	CMR	Cameroon	Africa	All ages	14717424	21.3016	11.4088	34.611
Other bacteria	SHIG	Shigella spp.	2000	Mortality	Rate per 100,000	COD	Democratic Republic of Congo	Africa	<5 years	9313250	73.719	41.3157	116.451
Other bacteria	SHIG	Shigella spp.	2000	Mortality	Rate per 100,000	COD	Democratic Republic of Congo	Africa	≥5 years	40379753	10.5107	5.80775	16.6999
Other bacteria	SHIG	Shigella spp.	2000	Mortality	Rate per 100,000	COD	Democratic Republic of Congo	Africa	All ages	49693003	22.3569	12.8881	35.0512
Other bacteria	SHIG	Shigella spp.	2000	Mortality	Rate per 100,000	COG	Congo	Africa	<5 years	500270	57.8523	32.7632	90.3215
Other bacteria	SHIG	Shigella spp.	2000	Mortality	Rate per 100,000	COG	Congo	Africa	≥5 years	2571937	7.33277	3.89233	12.1704
Other bacteria	SHIG	Shigella spp.	2000	Mortality	Rate per 100,000	COG	Congo	Africa	All ages	3072207	15.5592	8.5723	24.0014
Other bacteria	SHIG	Shigella spp.	2000	Mortality	Rate per 100,000	COK	Cook Islands	Western Pacific	<5 years	1883	0.0167041	0.00484624	0.0443234
Other bacteria	SHIG	Shigella spp.	2000	Mortality	Rate per 100,000	COK	Cook Islands	Western Pacific	≥5 years	14288	0.006169	0.00178976	0.0163691
Other bacteria	SHIG	Shigella spp.	2000	Mortality	Rate per 100,000	COK	Cook Islands	Western Pacific	All ages	16171	0.00739574	0.00214567	0.0196242
Other bacteria	SHIG	Shigella spp.	2000	Mortality	Rate per 100,000	COL	Colombia	Americas	<5 years	4334188	5.81883	2.66824	10.1043
Other bacteria	SHIG	Shigella spp.	2000	Mortality	Rate per 100,000	COL	Colombia	Americas	≥5 years	34443599	0.31905	0.143183	0.556619
Other bacteria	SHIG	Shigella spp.	2000	Mortality	Rate per 100,000	COL	Colombia	Americas	All ages	38777787	0.93376	0.424874	1.6013
Other bacteria	SHIG	Shigella spp.	2000	Mortality	Rate per 100,000	COM	Comoros	Africa	<5 years	88517	63.5724	37.3001	99.7418
Other bacteria	SHIG	Shigella spp.	2000	Mortality	Rate per 100,000	COM	Comoros	Africa	≥5 years	442209	7.32623	3.95355	11.9071
Other bacteria	SHIG	Shigella spp.	2000	Mortality	Rate per 100,000	COM	Comoros	Africa	All ages	530726	16.7072	9.52241	25.6322
Other bacteria	SHIG	Shigella spp.	2000	Mortality	Rate per 100,000	CPV	Cape Verde	Africa	<5 years	61419	14.2198	7.43972	24.3796
Other bacteria	SHIG	Shigella spp.	2000	Mortality	Rate per 100,000	CPV	Cape Verde	Africa	≥5 years	388409	3.02091	1.52958	5.20228
Other bacteria	SHIG	Shigella spp.	2000	Mortality	Rate per 100,000	CPV	Cape Verde	Africa	All ages	449828	4.55	2.37306	7.70221
Other bacteria	SHIG	Shigella spp.	2000	Mortality	Rate per 100,000	CRI	Costa Rica	Americas	<5 years	399526	1.6063	0.807133	2.60477
Other bacteria	SHIG	Shigella spp.	2000	Mortality	Rate per 100,000	CRI	Costa Rica	Americas	≥5 years	3501667	0.404349	0.209027	0.658905
Other bacteria	SHIG	Shigella spp.	2000	Mortality	Rate per 100,000	CRI	Costa Rica	Americas	All ages	3901193	0.527442	0.284164	0.840114
Other bacteria	SHIG	Shigella spp.	2000	Mortality	Rate per 100,000	CUB	Cuba	Americas	<5 years	722341	0.542309	0.229382	0.938028
Other bacteria	SHIG	Shigella spp.	2000	Mortality	Rate per 100,000	CUB	Cuba	Americas	≥5 years	10368690	0.459015	0.203558	0.807289
Other bacteria	SHIG	Shigella spp.	2000	Mortality	Rate per 100,000	CUB	Cuba	Americas	All ages	11091031	0.46444	0.20449	0.815389
Other bacteria	SHIG	Shigella spp.	2000	Mortality	Rate per 100,000	CYP	Cyprus	Europe	<5 years	67436	0.0193591	0.00457192	0.0486177
Other bacteria	SHIG	Shigella spp.	2000	Mortality	Rate per 100,000	CYP	Cyprus	Europe	≥5 years	872071	0.00419505	0.000990719	0.0105353
Other bacteria	SHIG	Shigella spp.	2000	Mortality	Rate per 100,000	CYP	Cyprus	Europe	All ages	939507	0.00528349	0.00124777	0.0132688
Other bacteria	SHIG	Shigella spp.	2000	Mortality	Rate per 100,000	CZE	Czechia	Europe	<5 years	453616	0.0313802	0.00741087	0.0788071
Other bacteria	SHIG	Shigella spp.	2000	Mortality	Rate per 100,000	CZE	Czechia	Europe	≥5 years	9790324	0.00407435	0.000962215	0.0102322
Other bacteria	SHIG	Shigella spp.	2000	Mortality	Rate per 100,000	CZE	Czechia	Europe	All ages	10243940	0.00528349	0.00124777	0.0132688
Other bacteria	SHIG	Shigella spp.	2000	Mortality	Rate per 100,000	DEU	Germany	Europe	<5 years	3974599	0.02858	0.00674957	0.0717749
Other bacteria	SHIG	Shigella spp.	2000	Mortality	Rate per 100,000	DEU	Germany	Europe	≥5 years	77773785	0.00409293	0.000966603	0.0102788
Other bacteria	SHIG	Shigella spp.	2000	Mortality	Rate per 100,000	DEU	Germany	Europe	All ages	81748384	0.00528349	0.00124777	0.0132688
Other bacteria	SHIG	Shigella spp.	2000	Mortality	Rate per 100,000	DJI	Djibouti	Eastern Mediterranean	<5 years	107877	62.8098	32.1523	106.549
Other bacteria	SHIG	Shigella spp.	2000	Mortality	Rate per 100,000	DJI	Djibouti	Eastern Mediterranean	≥5 years	628115	7.16833	3.66359	11.726
Other bacteria	SHIG	Shigella spp.	2000	Mortality	Rate per 100,000	DJI	Djibouti	Eastern Mediterranean	All ages	735992	15.3239	7.86489	25.1973
Other bacteria	SHIG	Shigella spp.	2000	Mortality	Rate per 100,000	DMA	Dominica	Americas	<5 years	6636	2.30981	0.593967	5.43563
Other bacteria	SHIG	Shigella spp.	2000	Mortality	Rate per 100,000	DMA	Dominica	Americas	≥5 years	62085	0.749005	0.396119	1.2274
Other bacteria	SHIG	Shigella spp.	2000	Mortality	Rate per 100,000	DMA	Dominica	Americas	All ages	68721	0.899723	0.439341	1.53995
Other bacteria	SHIG	Shigella spp.	2000	Mortality	Rate per 100,000	DNK	Denmark	Europe	<5 years	340591	0.0217457	0.00513556	0.0546114
Other bacteria	SHIG	Shigella spp.	2000	Mortality	Rate per 100,000	DNK	Denmark	Europe	≥5 years	4989444	0.00415974	0.000982381	0.0104466
Other bacteria	SHIG	Shigella spp.	2000	Mortality	Rate per 100,000	DNK	Denmark	Europe	All ages	5330035	0.00528349	0.00124777	0.0132688
Other bacteria	SHIG	Shigella spp.	2000	Mortality	Rate per 100,000	DOM	Dominican Republic	Americas	<5 years	1026055	15.4923	8.08212	25.0338
Other bacteria	SHIG	Shigella spp.	2000	Mortality	Rate per 100,000	DOM	Dominican Republic	Americas	≥5 years	7488910	0.682547	0.318187	1.20015
Other bacteria	SHIG	Shigella spp.	2000	Mortality	Rate per 100,000	DOM	Dominican Republic	Americas	All ages	8514965	2.46712	1.28293	3.90593
Other bacteria	SHIG	Shigella spp.	2000	Mortality	Rate per 100,000	DZA	Algeria	Africa	<5 years	3089302	17.2232	9.91178	26.8623
Other bacteria	SHIG	Shigella spp.	2000	Mortality	Rate per 100,000	DZA	Algeria	Africa	≥5 years	27599314	0.136907	0.0729771	0.220562
Other bacteria	SHIG	Shigella spp.	2000	Mortality	Rate per 100,000	DZA	Algeria	Africa	All ages	30688616	1.85692	1.06564	2.90666
Other bacteria	SHIG	Shigella spp.	2000	Mortality	Rate per 100,000	ECU	Ecuador	Americas	<5 years	1568823	1.72683	0.884935	2.7962
Other bacteria	SHIG	Shigella spp.	2000	Mortality	Rate per 100,000	ECU	Ecuador	Americas	≥5 years	11010893	0.644316	0.33697	1.06371
Other bacteria	SHIG	Shigella spp.	2000	Mortality	Rate per 100,000	ECU	Ecuador	Americas	All ages	12579716	0.779318	0.42423	1.25583
Other bacteria	SHIG	Shigella spp.	2000	Mortality	Rate per 100,000	EGY	Egypt	Eastern Mediterranean	<5 years	9207154	33.9191	16.3901	56.755
Other bacteria	SHIG	Shigella spp.	2000	Mortality	Rate per 100,000	EGY	Egypt	Eastern Mediterranean	≥5 years	63092156	0.341089	0.148207	0.612892
Other bacteria	SHIG	Shigella spp.	2000	Mortality	Rate per 100,000	EGY	Egypt	Eastern Mediterranean	All ages	72299310	4.61718	2.22361	7.6876
Other bacteria	SHIG	Shigella spp.	2000	Mortality	Rate per 100,000	EMR	Eastern Mediterranean Region	Eastern Mediterranean	<5 years	68844906	49.55	26.234	78.3879
Other bacteria	SHIG	Shigella spp.	2000	Mortality	Rate per 100,000	EMR	Eastern Mediterranean Region	Eastern Mediterranean	≥5 years	416297972	3.3758	1.75059	5.62501
Other bacteria	SHIG	Shigella spp.	2000	Mortality	Rate per 100,000	EMR	Eastern Mediterranean Region	Eastern Mediterranean	All ages	485142878	9.92821	5.35049	16.0827
Other bacteria	SHIG	Shigella spp.	2000	Mortality	Rate per 100,000	ERI	Eritrea	Africa	<5 years	395852	67.3249	38.9787	106.143
Other bacteria	SHIG	Shigella spp.	2000	Mortality	Rate per 100,000	ERI	Eritrea	Africa	≥5 years	1837602	21.8353	11.7651	35.9867
Other bacteria	SHIG	Shigella spp.	2000	Mortality	Rate per 100,000	ERI	Eritrea	Africa	All ages	2233454	29.8978	17.5949	47.0042
Other bacteria	SHIG	Shigella spp.	2000	Mortality	Rate per 100,000	ESP	Spain	Europe	<5 years	1868646	0.0304216	0.00718448	0.0763996
Other bacteria	SHIG	Shigella spp.	2000	Mortality	Rate per 100,000	ESP	Spain	Europe	≥5 years	39041572	0.00408031	0.000963622	0.0102471
Other bacteria	SHIG	Shigella spp.	2000	Mortality	Rate per 100,000	ESP	Spain	Europe	All ages	40910218	0.00528349	0.00124777	0.0132688
Other bacteria	SHIG	Shigella spp.	2000	Mortality	Rate per 100,000	EST	Estonia	Europe	<5 years	62910	0.0309506	0.00730943	0.0777283
Other bacteria	SHIG	Shigella spp.	2000	Mortality	Rate per 100,000	EST	Estonia	Europe	≥5 years	1338330	0.00407697	0.000962834	0.0102388
Other bacteria	SHIG	Shigella spp.	2000	Mortality	Rate per 100,000	EST	Estonia	Europe	All ages	1401240	0.00528349	0.00124777	0.0132688
Other bacteria	SHIG	Shigella spp.	2000	Mortality	Rate per 100,000	ETH	Ethiopia	Africa	<5 years	12961791	119.551	63.1709	199.891
Other bacteria	SHIG	Shigella spp.	2000	Mortality	Rate per 100,000	ETH	Ethiopia	Africa	≥5 years	53432810	16.6487	8.37611	29.3596
Other bacteria	SHIG	Shigella spp.	2000	Mortality	Rate per 100,000	ETH	Ethiopia	Africa	All ages	66394601	36.7376	20.0894	61.8132
Other bacteria	SHIG	Shigella spp.	2000	Mortality	Rate per 100,000	EUR	European Region	Europe	<5 years	51566372	3.00807	1.14862	5.9078
Other bacteria	SHIG	Shigella spp.	2000	Mortality	Rate per 100,000	EUR	European Region	Europe	≥5 years	817936200	0.0353733	0.0152663	0.0681587
Other bacteria	SHIG	Shigella spp.	2000	Mortality	Rate per 100,000	EUR	European Region	Europe	All ages	869502572	0.211671	0.0840696	0.412871
Other bacteria	SHIG	Shigella spp.	2000	Mortality	Rate per 100,000	FIN	Finland	Europe	<5 years	297525	0.0241521	0.00570386	0.0606548
Other bacteria	SHIG	Shigella spp.	2000	Mortality	Rate per 100,000	FIN	Finland	Europe	≥5 years	4873799	0.00413164	0.000975745	0.0103761
Other bacteria	SHIG	Shigella spp.	2000	Mortality	Rate per 100,000	FIN	Finland	Europe	All ages	5171324	0.00528349	0.00124777	0.0132688
Other bacteria	SHIG	Shigella spp.	2000	Mortality	Rate per 100,000	FJI	Fiji	Western Pacific	<5 years	99948	1.65053	0.602181	3.65684
Other bacteria	SHIG	Shigella spp.	2000	Mortality	Rate per 100,000	FJI	Fiji	Western Pacific	≥5 years	736549	1.32149	0.486274	2.87514
Other bacteria	SHIG	Shigella spp.	2000	Mortality	Rate per 100,000	FJI	Fiji	Western Pacific	All ages	836497	1.36081	0.504706	2.92193
Other bacteria	SHIG	Shigella spp.	2000	Mortality	Rate per 100,000	FRA	France	Europe	<5 years	3715699	0.0221667	0.00523499	0.0556688
Other bacteria	SHIG	Shigella spp.	2000	Mortality	Rate per 100,000	FRA	France	Europe	≥5 years	55558469	0.00415436	0.000981109	0.0104331
Other bacteria	SHIG	Shigella spp.	2000	Mortality	Rate per 100,000	FRA	France	Europe	All ages	59274168	0.00528349	0.00124777	0.0132688
Other bacteria	SHIG	Shigella spp.	2000	Mortality	Rate per 100,000	FSM	Micronesia	Western Pacific	<5 years	15852	10.2877	3.9972	21.3717
Other bacteria	SHIG	Shigella spp.	2000	Mortality	Rate per 100,000	FSM	Micronesia	Western Pacific	≥5 years	95980	1.40247	0.536547	2.88654
Other bacteria	SHIG	Shigella spp.	2000	Mortality	Rate per 100,000	FSM	Micronesia	Western Pacific	All ages	111832	2.66194	1.04007	5.31613
Other bacteria	SHIG	Shigella spp.	2000	Mortality	Rate per 100,000	GAB	Gabon	Africa	<5 years	187286	36.792	16.9169	60.3249
Other bacteria	SHIG	Shigella spp.	2000	Mortality	Rate per 100,000	GAB	Gabon	Africa	≥5 years	1071637	5.77528	2.47199	9.91184
Other bacteria	SHIG	Shigella spp.	2000	Mortality	Rate per 100,000	GAB	Gabon	Africa	All ages	1258923	10.3895	4.89032	17.5858
Other bacteria	SHIG	Shigella spp.	2000	Mortality	Rate per 100,000	GBR	United Kingdom	Europe	<5 years	3599346	0.0227568	0.00537434	0.0571506
Other bacteria	SHIG	Shigella spp.	2000	Mortality	Rate per 100,000	GBR	United Kingdom	Europe	≥5 years	55347162	0.00414716	0.000979411	0.010415
Other bacteria	SHIG	Shigella spp.	2000	Mortality	Rate per 100,000	GBR	United Kingdom	Europe	All ages	58946508	0.00528349	0.00124777	0.0132688
Other bacteria	SHIG	Shigella spp.	2000	Mortality	Rate per 100,000	GEO	Georgia	Europe	<5 years	280428	8.73237	3.35801	18.5172
Other bacteria	SHIG	Shigella spp.	2000	Mortality	Rate per 100,000	GEO	Georgia	Europe	≥5 years	4112974	0.0814736	0.0302987	0.15999
Other bacteria	SHIG	Shigella spp.	2000	Mortality	Rate per 100,000	GEO	Georgia	Europe	All ages	4393402	0.633655	0.242402	1.32681
Other bacteria	SHIG	Shigella spp.	2000	Mortality	Rate per 100,000	GHA	Ghana	Africa	<5 years	2998023	32.2236	17.4373	55.141
Other bacteria	SHIG	Shigella spp.	2000	Mortality	Rate per 100,000	GHA	Ghana	Africa	≥5 years	16386799	5.47126	2.58087	8.98276
Other bacteria	SHIG	Shigella spp.	2000	Mortality	Rate per 100,000	GHA	Ghana	Africa	All ages	19384822	9.60873	4.95872	15.5896
Other bacteria	SHIG	Shigella spp.	2000	Mortality	Rate per 100,000	GIN	Guinea	Africa	<5 years	1477527	100.786	58.708	155.778
Other bacteria	SHIG	Shigella spp.	2000	Mortality	Rate per 100,000	GIN	Guinea	Africa	≥5 years	6876488	16.2756	8.71104	26.4606
Other bacteria	SHIG	Shigella spp.	2000	Mortality	Rate per 100,000	GIN	Guinea	Africa	All ages	8354015	31.2224	17.8045	47.5226
Other bacteria	SHIG	Shigella spp.	2000	Mortality	Rate per 100,000	GLOBAL	Global	All WHO Member States	<5 years	622397712	40.0747	25.63	58.8115
Other bacteria	SHIG	Shigella spp.	2000	Mortality	Rate per 100,000	GLOBAL	Global	All WHO Member States	≥5 years	5465543593	4.51318	2.49201	7.02801
Other bacteria	SHIG	Shigella spp.	2000	Mortality	Rate per 100,000	GLOBAL	Global	All WHO Member States	All ages	6087941305	8.14879	4.93108	12.0273
Other bacteria	SHIG	Shigella spp.	2000	Mortality	Rate per 100,000	GMB	Gambia	Africa	<5 years	262507	99.009	58.361	154.825
Other bacteria	SHIG	Shigella spp.	2000	Mortality	Rate per 100,000	GMB	Gambia	Africa	≥5 years	1172790	7.2383	3.92492	11.7892
Other bacteria	SHIG	Shigella spp.	2000	Mortality	Rate per 100,000	GMB	Gambia	Africa	All ages	1435297	24.0226	14.2647	37.3516
Other bacteria	SHIG	Shigella spp.	2000	Mortality	Rate per 100,000	GNB	Guinea-Bissau	Africa	<5 years	213566	121.199	64.7039	191.694
Other bacteria	SHIG	Shigella spp.	2000	Mortality	Rate per 100,000	GNB	Guinea-Bissau	Africa	≥5 years	1008256	15.9941	8.0094	26.1495
Other bacteria	SHIG	Shigella spp.	2000	Mortality	Rate per 100,000	GNB	Guinea-Bissau	Africa	All ages	1221822	34.3831	18.3362	55.5331
Other bacteria	SHIG	Shigella spp.	2000	Mortality	Rate per 100,000	GNQ	Equatorial Guinea	Africa	<5 years	116125	143.448	72.9209	234.625
Other bacteria	SHIG	Shigella spp.	2000	Mortality	Rate per 100,000	GNQ	Equatorial Guinea	Africa	≥5 years	564245	10.8673	5.23057	18.4408
Other bacteria	SHIG	Shigella spp.	2000	Mortality	Rate per 100,000	GNQ	Equatorial Guinea	Africa	All ages	680370	33.4962	16.9289	55.2875
Other bacteria	SHIG	Shigella spp.	2000	Mortality	Rate per 100,000	GRC	Greece	Europe	<5 years	520181	0.0287283	0.00678459	0.0721472
Other bacteria	SHIG	Shigella spp.	2000	Mortality	Rate per 100,000	GRC	Greece	Europe	≥5 years	10234247	0.00409185	0.000966348	0.0102761
Other bacteria	SHIG	Shigella spp.	2000	Mortality	Rate per 100,000	GRC	Greece	Europe	All ages	10754428	0.00528349	0.00124777	0.0132688
Other bacteria	SHIG	Shigella spp.	2000	Mortality	Rate per 100,000	GRD	Grenada	Americas	<5 years	10530	0.699167	0.345958	1.1607
Other bacteria	SHIG	Shigella spp.	2000	Mortality	Rate per 100,000	GRD	Grenada	Americas	≥5 years	96554	0.729983	0.372943	1.18946
Other bacteria	SHIG	Shigella spp.	2000	Mortality	Rate per 100,000	GRD	Grenada	Americas	All ages	107084	0.726952	0.379924	1.16904
Other bacteria	SHIG	Shigella spp.	2000	Mortality	Rate per 100,000	GTM	Guatemala	Americas	<5 years	1873508	24.0529	11.0237	38.7875
Other bacteria	SHIG	Shigella spp.	2000	Mortality	Rate per 100,000	GTM	Guatemala	Americas	≥5 years	9690238	4.31481	1.86663	7.27446
Other bacteria	SHIG	Shigella spp.	2000	Mortality	Rate per 100,000	GTM	Guatemala	Americas	All ages	11563746	7.51268	3.42684	12.3323
Other bacteria	SHIG	Shigella spp.	2000	Mortality	Rate per 100,000	GUY	Guyana	Americas	<5 years	101867	0.0247863	0.00622134	0.0527113
Other bacteria	SHIG	Shigella spp.	2000	Mortality	Rate per 100,000	GUY	Guyana	Americas	≥5 years	662944	0.0106728	0.00267887	0.0226972
Other bacteria	SHIG	Shigella spp.	2000	Mortality	Rate per 100,000	GUY	Guyana	Americas	All ages	764811	0.0125526	0.0031507	0.0266949
Other bacteria	SHIG	Shigella spp.	2000	Mortality	Rate per 100,000	HND	Honduras	Americas	<5 years	1035697	13.1373	5.57088	22.2151
Other bacteria	SHIG	Shigella spp.	2000	Mortality	Rate per 100,000	HND	Honduras	Americas	≥5 years	5452302	2.09967	0.875371	3.71914
Other bacteria	SHIG	Shigella spp.	2000	Mortality	Rate per 100,000	HND	Honduras	Americas	All ages	6487999	3.86165	1.61962	6.45267
Other bacteria	SHIG	Shigella spp.	2000	Mortality	Rate per 100,000	HRV	Croatia	Europe	<5 years	235105	0.0257443	0.00607987	0.0646532
Other bacteria	SHIG	Shigella spp.	2000	Mortality	Rate per 100,000	HRV	Croatia	Europe	≥5 years	4120670	0.0041161	0.000972075	0.010337
Other bacteria	SHIG	Shigella spp.	2000	Mortality	Rate per 100,000	HRV	Croatia	Europe	All ages	4355775	0.00528349	0.00124777	0.0132688
Other bacteria	SHIG	Shigella spp.	2000	Mortality	Rate per 100,000	HTI	Haiti	Americas	<5 years	1190150	75.2842	31.6924	128.021
Other bacteria	SHIG	Shigella spp.	2000	Mortality	Rate per 100,000	HTI	Haiti	Americas	≥5 years	7036198	2.83325	1.13998	4.93465
Other bacteria	SHIG	Shigella spp.	2000	Mortality	Rate per 100,000	HTI	Haiti	Americas	All ages	8226348	13.3151	5.62201	22.3139
Other bacteria	SHIG	Shigella spp.	2000	Mortality	Rate per 100,000	HUN	Hungary	Europe	<5 years	503576	0.0281528	0.00664867	0.0707019
Other bacteria	SHIG	Shigella spp.	2000	Mortality	Rate per 100,000	HUN	Hungary	Europe	≥5 years	9698987	0.00409611	0.000967353	0.0102868
Other bacteria	SHIG	Shigella spp.	2000	Mortality	Rate per 100,000	HUN	Hungary	Europe	All ages	10202563	0.00528349	0.00124777	0.0132688
Other bacteria	SHIG	Shigella spp.	2000	Mortality	Rate per 100,000	IDN	Indonesia	South-East Asia	<5 years	22858488	29.7423	12.836	56.7898
Other bacteria	SHIG	Shigella spp.	2000	Mortality	Rate per 100,000	IDN	Indonesia	South-East Asia	≥5 years	191700283	7.12025	3.15422	12.9997
Other bacteria	SHIG	Shigella spp.	2000	Mortality	Rate per 100,000	IDN	Indonesia	South-East Asia	All ages	214558771	9.53034	4.2089	17.6629
Other bacteria	SHIG	Shigella spp.	2000	Mortality	Rate per 100,000	IND	India	South-East Asia	<5 years	131406463	45.6454	24.6681	72.4909
Other bacteria	SHIG	Shigella spp.	2000	Mortality	Rate per 100,000	IND	India	South-East Asia	≥5 years	916596107	16.3797	8.57698	26.4582
Other bacteria	SHIG	Shigella spp.	2000	Mortality	Rate per 100,000	IND	India	South-East Asia	All ages	1048002570	20.0493	10.7012	31.5668
Other bacteria	SHIG	Shigella spp.	2000	Mortality	Rate per 100,000	IRL	Ireland	Europe	<5 years	264328	0.0198467	0.00468708	0.0498423
Other bacteria	SHIG	Shigella spp.	2000	Mortality	Rate per 100,000	IRL	Ireland	Europe	≥5 years	3511002	0.00418709	0.00098884	0.0105153
Other bacteria	SHIG	Shigella spp.	2000	Mortality	Rate per 100,000	IRL	Ireland	Europe	All ages	3775330	0.00528349	0.00124777	0.0132688
Other bacteria	SHIG	Shigella spp.	2000	Mortality	Rate per 100,000	IRN	Iran	Eastern Mediterranean	<5 years	5304024	11.4948	5.86151	18.6274
Other bacteria	SHIG	Shigella spp.	2000	Mortality	Rate per 100,000	IRN	Iran	Eastern Mediterranean	≥5 years	60598975	0.194316	0.0995859	0.31411
Other bacteria	SHIG	Shigella spp.	2000	Mortality	Rate per 100,000	IRN	Iran	Eastern Mediterranean	All ages	65902999	1.1038	0.570062	1.76719
Other bacteria	SHIG	Shigella spp.	2000	Mortality	Rate per 100,000	IRQ	Iraq	Eastern Mediterranean	<5 years	3994623	20.0875	10.3977	31.5186
Other bacteria	SHIG	Shigella spp.	2000	Mortality	Rate per 100,000	IRQ	Iraq	Eastern Mediterranean	≥5 years	20027735	0.24139	0.118075	0.405764
Other bacteria	SHIG	Shigella spp.	2000	Mortality	Rate per 100,000	IRQ	Iraq	Eastern Mediterranean	All ages	24022358	3.54155	1.82936	5.58384
Other bacteria	SHIG	Shigella spp.	2000	Mortality	Rate per 100,000	ISL	Iceland	Europe	<5 years	21344	0.0181717	0.00429151	0.0456359
Other bacteria	SHIG	Shigella spp.	2000	Mortality	Rate per 100,000	ISL	Iceland	Europe	≥5 years	257779	0.00421635	0.00099575	0.0105888
Other bacteria	SHIG	Shigella spp.	2000	Mortality	Rate per 100,000	ISL	Iceland	Europe	All ages	279123	0.00528349	0.00124777	0.0132688
Other bacteria	SHIG	Shigella spp.	2000	Mortality	Rate per 100,000	ISR	Israel	Europe	<5 years	610189	0.013734	0.00324348	0.0344912
Other bacteria	SHIG	Shigella spp.	2000	Mortality	Rate per 100,000	ISR	Israel	Europe	≥5 years	5420758	0.00433226	0.00102312	0.0108799
Other bacteria	SHIG	Shigella spp.	2000	Mortality	Rate per 100,000	ISR	Israel	Europe	All ages	6030947	0.00528349	0.00124777	0.0132688
Other bacteria	SHIG	Shigella spp.	2000	Mortality	Rate per 100,000	ITA	Italy	Europe	<5 years	2624077	0.0303178	0.00715997	0.076139
Other bacteria	SHIG	Shigella spp.	2000	Mortality	Rate per 100,000	ITA	Italy	Europe	≥5 years	54628791	0.00408098	0.00096378	0.0102488
Other bacteria	SHIG	Shigella spp.	2000	Mortality	Rate per 100,000	ITA	Italy	Europe	All ages	57252868	0.00528349	0.00124777	0.0132688
Other bacteria	SHIG	Shigella spp.	2000	Mortality	Rate per 100,000	JAM	Jamaica	Americas	<5 years	284058	0.810699	0.411371	1.34363
Other bacteria	SHIG	Shigella spp.	2000	Mortality	Rate per 100,000	JAM	Jamaica	Americas	≥5 years	2315290	0.656628	0.34276	1.07371
Other bacteria	SHIG	Shigella spp.	2000	Mortality	Rate per 100,000	JAM	Jamaica	Americas	All ages	2599348	0.673465	0.36396	1.08638
Other bacteria	SHIG	Shigella spp.	2000	Mortality	Rate per 100,000	JOR	Jordan	Eastern Mediterranean	<5 years	793465	3.55917	1.86015	5.69827
Other bacteria	SHIG	Shigella spp.	2000	Mortality	Rate per 100,000	JOR	Jordan	Eastern Mediterranean	≥5 years	4538310	0.0843752	0.0415271	0.140387
Other bacteria	SHIG	Shigella spp.	2000	Mortality	Rate per 100,000	JOR	Jordan	Eastern Mediterranean	All ages	5331775	0.601488	0.313654	0.957286
Other bacteria	SHIG	Shigella spp.	2000	Mortality	Rate per 100,000	JPN	Japan	Western Pacific	<5 years	5901789	0.0418279	0.0121352	0.110988
Other bacteria	SHIG	Shigella spp.	2000	Mortality	Rate per 100,000	JPN	Japan	Western Pacific	≥5 years	121013065	0.00571649	0.00165848	0.0151684
Other bacteria	SHIG	Shigella spp.	2000	Mortality	Rate per 100,000	JPN	Japan	Western Pacific	All ages	126914854	0.00739574	0.00214567	0.0196242
Other bacteria	SHIG	Shigella spp.	2000	Mortality	Rate per 100,000	KAZ	Kazakhstan	Europe	<5 years	1206523	8.77631	3.34425	18.4453
Other bacteria	SHIG	Shigella spp.	2000	Mortality	Rate per 100,000	KAZ	Kazakhstan	Europe	≥5 years	14258605	0.110556	0.0424671	0.223956
Other bacteria	SHIG	Shigella spp.	2000	Mortality	Rate per 100,000	KAZ	Kazakhstan	Europe	All ages	15465128	0.786621	0.301803	1.6475
Other bacteria	SHIG	Shigella spp.	2000	Mortality	Rate per 100,000	KEN	Kenya	Africa	<5 years	5235810	41.0455	22.3288	64.7584
Other bacteria	SHIG	Shigella spp.	2000	Mortality	Rate per 100,000	KEN	Kenya	Africa	≥5 years	24940196	5.30149	2.84946	8.34173
Other bacteria	SHIG	Shigella spp.	2000	Mortality	Rate per 100,000	KEN	Kenya	Africa	All ages	30176006	11.5034	6.50784	17.7856
Other bacteria	SHIG	Shigella spp.	2000	Mortality	Rate per 100,000	KGZ	Kyrgyzstan	Europe	<5 years	560653	13.1433	4.71017	26.8729
Other bacteria	SHIG	Shigella spp.	2000	Mortality	Rate per 100,000	KGZ	Kyrgyzstan	Europe	≥5 years	4440267	0.13331	0.0472911	0.263655
Other bacteria	SHIG	Shigella spp.	2000	Mortality	Rate per 100,000	KGZ	Kyrgyzstan	Europe	All ages	5000920	1.59186	0.575452	3.24071
Other bacteria	SHIG	Shigella spp.	2000	Mortality	Rate per 100,000	KHM	Cambodia	Western Pacific	<5 years	1749671	42.0359	14.204	90.7572
Other bacteria	SHIG	Shigella spp.	2000	Mortality	Rate per 100,000	KHM	Cambodia	Western Pacific	≥5 years	10614975	2.10701	0.714348	4.55246
Other bacteria	SHIG	Shigella spp.	2000	Mortality	Rate per 100,000	KHM	Cambodia	Western Pacific	All ages	12364646	7.75718	2.62959	16.0659
Other bacteria	SHIG	Shigella spp.	2000	Mortality	Rate per 100,000	KIR	Kiribati	Western Pacific	<5 years	12962	22.0792	8.20628	46.1936
Other bacteria	SHIG	Shigella spp.	2000	Mortality	Rate per 100,000	KIR	Kiribati	Western Pacific	≥5 years	74888	6.11621	2.40475	12.7858
Other bacteria	SHIG	Shigella spp.	2000	Mortality	Rate per 100,000	KIR	Kiribati	Western Pacific	All ages	87850	8.4715	3.43613	17.248
Other bacteria	SHIG	Shigella spp.	2000	Mortality	Rate per 100,000	KNA	Saint Kitts and Nevis	Americas	<5 years	4232	0.0350377	0.00879445	0.0745125
Other bacteria	SHIG	Shigella spp.	2000	Mortality	Rate per 100,000	KNA	Saint Kitts and Nevis	Americas	≥5 years	40683	0.0102136	0.00256362	0.0217207
Other bacteria	SHIG	Shigella spp.	2000	Mortality	Rate per 100,000	KNA	Saint Kitts and Nevis	Americas	All ages	44915	0.0125526	0.0031507	0.0266949
Other bacteria	SHIG	Shigella spp.	2000	Mortality	Rate per 100,000	KOR	South Korea	Western Pacific	<5 years	3270585	0.0277312	0.00804544	0.0735832
Other bacteria	SHIG	Shigella spp.	2000	Mortality	Rate per 100,000	KOR	South Korea	Western Pacific	≥5 years	43358523	0.00586181	0.00170064	0.015554
Other bacteria	SHIG	Shigella spp.	2000	Mortality	Rate per 100,000	KOR	South Korea	Western Pacific	All ages	46629108	0.00739574	0.00214567	0.0196242
Other bacteria	SHIG	Shigella spp.	2000	Mortality	Rate per 100,000	KWT	Kuwait	Eastern Mediterranean	<5 years	205073	0.0195556	0.00357828	0.0492947
Other bacteria	SHIG	Shigella spp.	2000	Mortality	Rate per 100,000	KWT	Kuwait	Eastern Mediterranean	≥5 years	1722582	0.00652395	0.00119375	0.0164452
Other bacteria	SHIG	Shigella spp.	2000	Mortality	Rate per 100,000	KWT	Kuwait	Eastern Mediterranean	All ages	1927655	0.00791032	0.00144743	0.0199399
Other bacteria	SHIG	Shigella spp.	2000	Mortality	Rate per 100,000	LAO	Laos	Western Pacific	<5 years	835755	48.3506	18.4959	101.502
Other bacteria	SHIG	Shigella spp.	2000	Mortality	Rate per 100,000	LAO	Laos	Western Pacific	≥5 years	4550338	2.86418	1.05306	6.00144
Other bacteria	SHIG	Shigella spp.	2000	Mortality	Rate per 100,000	LAO	Laos	Western Pacific	All ages	5386093	9.92227	3.77792	20.4079
Other bacteria	SHIG	Shigella spp.	2000	Mortality	Rate per 100,000	LBN	Lebanon	Eastern Mediterranean	<5 years	445566	0.842468	0.386597	1.44554
Other bacteria	SHIG	Shigella spp.	2000	Mortality	Rate per 100,000	LBN	Lebanon	Eastern Mediterranean	≥5 years	3847230	0.25559	0.119961	0.439873
Other bacteria	SHIG	Shigella spp.	2000	Mortality	Rate per 100,000	LBN	Lebanon	Eastern Mediterranean	All ages	4292796	0.316505	0.149604	0.539497
Other bacteria	SHIG	Shigella spp.	2000	Mortality	Rate per 100,000	LBR	Liberia	Africa	<5 years	495400	121.528	69.6965	191.218
Other bacteria	SHIG	Shigella spp.	2000	Mortality	Rate per 100,000	LBR	Liberia	Africa	≥5 years	2392171	9.27117	5.01098	15.2674
Other bacteria	SHIG	Shigella spp.	2000	Mortality	Rate per 100,000	LBR	Liberia	Africa	All ages	2887571	28.5303	16.3101	45.3429
Other bacteria	SHIG	Shigella spp.	2000	Mortality	Rate per 100,000	LBY	Libya	Eastern Mediterranean	<5 years	534064	8.80327	4.07967	14.6617
Other bacteria	SHIG	Shigella spp.	2000	Mortality	Rate per 100,000	LBY	Libya	Eastern Mediterranean	≥5 years	4723235	0.184402	0.0804787	0.308389
Other bacteria	SHIG	Shigella spp.	2000	Mortality	Rate per 100,000	LBY	Libya	Eastern Mediterranean	All ages	5257299	1.05995	0.495268	1.74504
Other bacteria	SHIG	Shigella spp.	2000	Mortality	Rate per 100,000	LCA	Saint Lucia	Americas	<5 years	16797	2.38199	0.641813	5.84001
Other bacteria	SHIG	Shigella spp.	2000	Mortality	Rate per 100,000	LCA	Saint Lucia	Americas	≥5 years	140919	0.439966	0.230203	0.721343
Other bacteria	SHIG	Shigella spp.	2000	Mortality	Rate per 100,000	LCA	Saint Lucia	Americas	All ages	157716	0.646795	0.300127	1.1245
Other bacteria	SHIG	Shigella spp.	2000	Mortality	Rate per 100,000	LKA	Sri Lanka	South-East Asia	<5 years	1720065	1.31572	0.736822	2.06881
Other bacteria	SHIG	Shigella spp.	2000	Mortality	Rate per 100,000	LKA	Sri Lanka	South-East Asia	≥5 years	17397507	1.33266	0.685986	2.31297
Other bacteria	SHIG	Shigella spp.	2000	Mortality	Rate per 100,000	LKA	Sri Lanka	South-East Asia	All ages	19117572	1.33114	0.704483	2.26518
Other bacteria	SHIG	Shigella spp.	2000	Mortality	Rate per 100,000	LSO	Lesotho	Africa	<5 years	264552	46.8165	27.0456	72.5156
Other bacteria	SHIG	Shigella spp.	2000	Mortality	Rate per 100,000	LSO	Lesotho	Africa	≥5 years	1740070	16.9566	9.22866	28.0447
Other bacteria	SHIG	Shigella spp.	2000	Mortality	Rate per 100,000	LSO	Lesotho	Africa	All ages	2004622	20.8973	11.5609	31.934
Other bacteria	SHIG	Shigella spp.	2000	Mortality	Rate per 100,000	LTU	Lithuania	Europe	<5 years	188056	0.0259421	0.00612659	0.0651501
Other bacteria	SHIG	Shigella spp.	2000	Mortality	Rate per 100,000	LTU	Lithuania	Europe	≥5 years	3322822	0.00411431	0.000971652	0.0103325
Other bacteria	SHIG	Shigella spp.	2000	Mortality	Rate per 100,000	LTU	Lithuania	Europe	All ages	3510878	0.00528349	0.00124777	0.0132688
Other bacteria	SHIG	Shigella spp.	2000	Mortality	Rate per 100,000	LUX	Luxembourg	Europe	<5 years	28462	0.0211411	0.00499278	0.0530931
Other bacteria	SHIG	Shigella spp.	2000	Mortality	Rate per 100,000	LUX	Luxembourg	Europe	≥5 years	404567	0.00416788	0.000984303	0.0104671
Other bacteria	SHIG	Shigella spp.	2000	Mortality	Rate per 100,000	LUX	Luxembourg	Europe	All ages	433029	0.00528349	0.00124777	0.0132688
Other bacteria	SHIG	Shigella spp.	2000	Mortality	Rate per 100,000	LVA	Latvia	Europe	<5 years	95937	0.0345049	0.00814882	0.0866544
Other bacteria	SHIG	Shigella spp.	2000	Mortality	Rate per 100,000	LVA	Latvia	Europe	≥5 years	2286329	0.00405733	0.000958195	0.0101894
Other bacteria	SHIG	Shigella spp.	2000	Mortality	Rate per 100,000	LVA	Latvia	Europe	All ages	2382266	0.00528349	0.00124777	0.0132688
Other bacteria	SHIG	Shigella spp.	2000	Mortality	Rate per 100,000	MAR	Morocco	Eastern Mediterranean	<5 years	3172197	19.5959	9.45469	31.5641
Other bacteria	SHIG	Shigella spp.	2000	Mortality	Rate per 100,000	MAR	Morocco	Eastern Mediterranean	≥5 years	25054354	0.302348	0.137334	0.516458
Other bacteria	SHIG	Shigella spp.	2000	Mortality	Rate per 100,000	MAR	Morocco	Eastern Mediterranean	All ages	28226551	2.47062	1.20637	4.01325
Other bacteria	SHIG	Shigella spp.	2000	Mortality	Rate per 100,000	MCO	Monaco	Europe	<5 years	1447	0.0311676	0.00736066	0.0782732
Other bacteria	SHIG	Shigella spp.	2000	Mortality	Rate per 100,000	MCO	Monaco	Europe	≥5 years	31009	0.00407564	0.000962519	0.0102354
Other bacteria	SHIG	Shigella spp.	2000	Mortality	Rate per 100,000	MCO	Monaco	Europe	All ages	32456	0.00528349	0.00124777	0.0132688
Other bacteria	SHIG	Shigella spp.	2000	Mortality	Rate per 100,000	MDA	Moldova	Europe	<5 years	264180	1.14567	0.379873	2.42648
Other bacteria	SHIG	Shigella spp.	2000	Mortality	Rate per 100,000	MDA	Moldova	Europe	≥5 years	3992948	0.0340841	0.0127742	0.0671441
Other bacteria	SHIG	Shigella spp.	2000	Mortality	Rate per 100,000	MDA	Moldova	Europe	All ages	4257128	0.103065	0.0362752	0.211916
Other bacteria	SHIG	Shigella spp.	2000	Mortality	Rate per 100,000	MDG	Madagascar	Africa	<5 years	3014801	86.4835	43.3211	139.704
Other bacteria	SHIG	Shigella spp.	2000	Mortality	Rate per 100,000	MDG	Madagascar	Africa	≥5 years	13243253	9.45715	4.45021	15.9822
Other bacteria	SHIG	Shigella spp.	2000	Mortality	Rate per 100,000	MDG	Madagascar	Africa	All ages	16258054	23.7405	11.9257	38.4966
Other bacteria	SHIG	Shigella spp.	2000	Mortality	Rate per 100,000	MDV	Maldives	South-East Asia	<5 years	32622	12.5642	5.36499	22.9605
Other bacteria	SHIG	Shigella spp.	2000	Mortality	Rate per 100,000	MDV	Maldives	South-East Asia	≥5 years	247064	1.12023	0.492941	2.11173
Other bacteria	SHIG	Shigella spp.	2000	Mortality	Rate per 100,000	MDV	Maldives	South-East Asia	All ages	279686	2.45503	1.08479	4.26967
Other bacteria	SHIG	Shigella spp.	2000	Mortality	Rate per 100,000	MEX	Mexico	Americas	<5 years	11405683	7.10619	3.28149	11.9979
Other bacteria	SHIG	Shigella spp.	2000	Mortality	Rate per 100,000	MEX	Mexico	Americas	≥5 years	86475375	0.633219	0.302253	1.06689
Other bacteria	SHIG	Shigella spp.	2000	Mortality	Rate per 100,000	MEX	Mexico	Americas	All ages	97881058	1.38749	0.65145	2.33474
Other bacteria	SHIG	Shigella spp.	2000	Mortality	Rate per 100,000	MHL	Marshall Islands	Western Pacific	<5 years	7704	8.4263	2.91877	19.5812
Other bacteria	SHIG	Shigella spp.	2000	Mortality	Rate per 100,000	MHL	Marshall Islands	Western Pacific	≥5 years	42762	1.01447	0.374976	2.19212
Other bacteria	SHIG	Shigella spp.	2000	Mortality	Rate per 100,000	MHL	Marshall Islands	Western Pacific	All ages	50466	2.14594	0.790179	4.67083
Other bacteria	SHIG	Shigella spp.	2000	Mortality	Rate per 100,000	MKD	North Macedonia	Europe	<5 years	151171	3.42968	1.32177	7.15478
Other bacteria	SHIG	Shigella spp.	2000	Mortality	Rate per 100,000	MKD	North Macedonia	Europe	≥5 years	1901618	0.0113397	0.00295625	0.0285726
Other bacteria	SHIG	Shigella spp.	2000	Mortality	Rate per 100,000	MKD	North Macedonia	Europe	All ages	2052789	0.263072	0.10108	0.549652
Other bacteria	SHIG	Shigella spp.	2000	Mortality	Rate per 100,000	MLI	Mali	Africa	<5 years	2098442	154.305	85.303	243.949
Other bacteria	SHIG	Shigella spp.	2000	Mortality	Rate per 100,000	MLI	Mali	Africa	≥5 years	9289964	16.191	8.28576	26.9288
Other bacteria	SHIG	Shigella spp.	2000	Mortality	Rate per 100,000	MLI	Mali	Africa	All ages	11388406	41.64	22.5879	67.0907
Other bacteria	SHIG	Shigella spp.	2000	Mortality	Rate per 100,000	MLT	Malta	Europe	<5 years	23257	0.0238053	0.00562196	0.0597838
Other bacteria	SHIG	Shigella spp.	2000	Mortality	Rate per 100,000	MLT	Malta	Europe	≥5 years	375172	0.00413532	0.000976614	0.0103853
Other bacteria	SHIG	Shigella spp.	2000	Mortality	Rate per 100,000	MLT	Malta	Europe	All ages	398429	0.00528349	0.00124777	0.0132688
Other bacteria	SHIG	Shigella spp.	2000	Mortality	Rate per 100,000	MMR	Myanmar	South-East Asia	<5 years	4862940	53.6434	29.4663	85.8584
Other bacteria	SHIG	Shigella spp.	2000	Mortality	Rate per 100,000	MMR	Myanmar	South-East Asia	≥5 years	40182797	3.12147	1.56897	5.18324
Other bacteria	SHIG	Shigella spp.	2000	Mortality	Rate per 100,000	MMR	Myanmar	South-East Asia	All ages	45045737	8.57559	4.69198	13.6203
Other bacteria	SHIG	Shigella spp.	2000	Mortality	Rate per 100,000	MNE	Montenegro	Europe	<5 years	43716	0	0	0
Other bacteria	SHIG	Shigella spp.	2000	Mortality	Rate per 100,000	MNE	Montenegro	Europe	≥5 years	590569	0.0064402	0.00217979	0.0144341
Other bacteria	SHIG	Shigella spp.	2000	Mortality	Rate per 100,000	MNE	Montenegro	Europe	All ages	634285	0.00599633	0.00202956	0.0134393
Other bacteria	SHIG	Shigella spp.	2000	Mortality	Rate per 100,000	MNG	Mongolia	Western Pacific	<5 years	255789	18.5238	7.1007	39.2697
Other bacteria	SHIG	Shigella spp.	2000	Mortality	Rate per 100,000	MNG	Mongolia	Western Pacific	≥5 years	2188179	0.0160978	0.00603587	0.0329981
Other bacteria	SHIG	Shigella spp.	2000	Mortality	Rate per 100,000	MNG	Mongolia	Western Pacific	All ages	2443968	1.95314	0.747885	4.13689
Other bacteria	SHIG	Shigella spp.	2000	Mortality	Rate per 100,000	MOZ	Mozambique	Africa	<5 years	3165304	88.356	48.448	144.038
Other bacteria	SHIG	Shigella spp.	2000	Mortality	Rate per 100,000	MOZ	Mozambique	Africa	≥5 years	14763504	9.89312	5.2039	16.5482
Other bacteria	SHIG	Shigella spp.	2000	Mortality	Rate per 100,000	MOZ	Mozambique	Africa	All ages	17928808	23.7456	13.0092	38.1951
Other bacteria	SHIG	Shigella spp.	2000	Mortality	Rate per 100,000	MRT	Mauritania	Africa	<5 years	436099	67.9426	39.0859	105.494
Other bacteria	SHIG	Shigella spp.	2000	Mortality	Rate per 100,000	MRT	Mauritania	Africa	≥5 years	2140874	5.08839	2.71409	8.17689
Other bacteria	SHIG	Shigella spp.	2000	Mortality	Rate per 100,000	MRT	Mauritania	Africa	All ages	2576973	15.7252	8.90093	24.8438
Other bacteria	SHIG	Shigella spp.	2000	Mortality	Rate per 100,000	MUS	Mauritius	Africa	<5 years	100482	1.33403	0.588313	2.70406
Other bacteria	SHIG	Shigella spp.	2000	Mortality	Rate per 100,000	MUS	Mauritius	Africa	≥5 years	1111105	0.301942	0.15068	0.500535
Other bacteria	SHIG	Shigella spp.	2000	Mortality	Rate per 100,000	MUS	Mauritius	Africa	All ages	1211587	0.387538	0.202553	0.674669
Other bacteria	SHIG	Shigella spp.	2000	Mortality	Rate per 100,000	MWI	Malawi	Africa	<5 years	2050480	99.2567	52.358	156.255
Other bacteria	SHIG	Shigella spp.	2000	Mortality	Rate per 100,000	MWI	Malawi	Africa	≥5 years	9129298	14.1724	7.08373	24.6354
Other bacteria	SHIG	Shigella spp.	2000	Mortality	Rate per 100,000	MWI	Malawi	Africa	All ages	11179778	29.7777	15.7007	46.9772
Other bacteria	SHIG	Shigella spp.	2000	Mortality	Rate per 100,000	MYS	Malaysia	Western Pacific	<5 years	2663215	0.219291	0.0836168	0.489147
Other bacteria	SHIG	Shigella spp.	2000	Mortality	Rate per 100,000	MYS	Malaysia	Western Pacific	≥5 years	20033158	0.291911	0.109335	0.647233
Other bacteria	SHIG	Shigella spp.	2000	Mortality	Rate per 100,000	MYS	Malaysia	Western Pacific	All ages	22696373	0.28339	0.108501	0.626555
Other bacteria	SHIG	Shigella spp.	2000	Mortality	Rate per 100,000	NAM	Namibia	Africa	<5 years	260138	27.7866	13.5476	45.8333
Other bacteria	SHIG	Shigella spp.	2000	Mortality	Rate per 100,000	NAM	Namibia	Africa	≥5 years	1538017	7.55155	3.69094	12.6842
Other bacteria	SHIG	Shigella spp.	2000	Mortality	Rate per 100,000	NAM	Namibia	Africa	All ages	1798155	10.4789	5.32994	16.8937
Other bacteria	SHIG	Shigella spp.	2000	Mortality	Rate per 100,000	NER	Niger	Africa	<5 years	2301891	207.47	120.391	319.474
Other bacteria	SHIG	Shigella spp.	2000	Mortality	Rate per 100,000	NER	Niger	Africa	≥5 years	9006607	23.1299	12.5754	39.0824
Other bacteria	SHIG	Shigella spp.	2000	Mortality	Rate per 100,000	NER	Niger	Africa	All ages	11308498	60.6531	35.5462	94.0134
Other bacteria	SHIG	Shigella spp.	2000	Mortality	Rate per 100,000	NGA	Nigeria	Africa	<5 years	21904821	179.725	95.1395	294.691
Other bacteria	SHIG	Shigella spp.	2000	Mortality	Rate per 100,000	NGA	Nigeria	Africa	≥5 years	102768808	9.83597	4.76522	16.1717
Other bacteria	SHIG	Shigella spp.	2000	Mortality	Rate per 100,000	NGA	Nigeria	Africa	All ages	124673629	39.685	20.4916	65.4955
Other bacteria	SHIG	Shigella spp.	2000	Mortality	Rate per 100,000	NIC	Nicaragua	Americas	<5 years	684886	30.6289	11.2637	54.4628
Other bacteria	SHIG	Shigella spp.	2000	Mortality	Rate per 100,000	NIC	Nicaragua	Americas	≥5 years	4304191	0.271496	0.0994328	0.515377
Other bacteria	SHIG	Shigella spp.	2000	Mortality	Rate per 100,000	NIC	Nicaragua	Americas	All ages	4989077	4.43888	1.62513	7.91974
Other bacteria	SHIG	Shigella spp.	2000	Mortality	Rate per 100,000	NIU	Niue	Western Pacific	<5 years	198	0.0204332	0.00592811	0.0542182
Other bacteria	SHIG	Shigella spp.	2000	Mortality	Rate per 100,000	NIU	Niue	Western Pacific	≥5 years	1882	0.00602411	0.00174773	0.0159846
Other bacteria	SHIG	Shigella spp.	2000	Mortality	Rate per 100,000	NIU	Niue	Western Pacific	All ages	2080	0.00739574	0.00214567	0.0196242
Other bacteria	SHIG	Shigella spp.	2000	Mortality	Rate per 100,000	NLD	Netherlands	Europe	<5 years	1000822	0.0222079	0.0052447	0.0557721
Other bacteria	SHIG	Shigella spp.	2000	Mortality	Rate per 100,000	NLD	Netherlands	Europe	≥5 years	14994282	0.00415384	0.000980988	0.0104318
Other bacteria	SHIG	Shigella spp.	2000	Mortality	Rate per 100,000	NLD	Netherlands	Europe	All ages	15995104	0.00528349	0.00124777	0.0132688
Other bacteria	SHIG	Shigella spp.	2000	Mortality	Rate per 100,000	NOR	Norway	Europe	<5 years	302384	0.0205798	0.0048602	0.0516833
Other bacteria	SHIG	Shigella spp.	2000	Mortality	Rate per 100,000	NOR	Norway	Europe	≥5 years	4176009	0.00417589	0.000986196	0.0104872
Other bacteria	SHIG	Shigella spp.	2000	Mortality	Rate per 100,000	NOR	Norway	Europe	All ages	4478393	0.00528349	0.00124777	0.0132688
Other bacteria	SHIG	Shigella spp.	2000	Mortality	Rate per 100,000	NPL	Nepal	South-East Asia	<5 years	3631093	25.968	11.0927	44.382
Other bacteria	SHIG	Shigella spp.	2000	Mortality	Rate per 100,000	NPL	Nepal	South-East Asia	≥5 years	20711757	4.61782	1.91458	8.05308
Other bacteria	SHIG	Shigella spp.	2000	Mortality	Rate per 100,000	NPL	Nepal	South-East Asia	All ages	24342850	7.80252	3.26281	12.8211
Other bacteria	SHIG	Shigella spp.	2000	Mortality	Rate per 100,000	NRU	Nauru	Western Pacific	<5 years	1368	0.0144772	0.00420015	0.0384144
Other bacteria	SHIG	Shigella spp.	2000	Mortality	Rate per 100,000	NRU	Nauru	Western Pacific	≥5 years	8814	0.00629665	0.0018268	0.0167078
Other bacteria	SHIG	Shigella spp.	2000	Mortality	Rate per 100,000	NRU	Nauru	Western Pacific	All ages	10182	0.00739574	0.00214567	0.0196242
Other bacteria	SHIG	Shigella spp.	2000	Mortality	Rate per 100,000	NZL	New Zealand	Western Pacific	<5 years	284598	0.0262855	0.00762601	0.0697471
Other bacteria	SHIG	Shigella spp.	2000	Mortality	Rate per 100,000	NZL	New Zealand	Western Pacific	≥5 years	3561420	0.00588623	0.00170772	0.0156188
Other bacteria	SHIG	Shigella spp.	2000	Mortality	Rate per 100,000	NZL	New Zealand	Western Pacific	All ages	3846018	0.00739574	0.00214567	0.0196242
Other bacteria	SHIG	Shigella spp.	2000	Mortality	Rate per 100,000	OMN	Oman	Eastern Mediterranean	<5 years	270194	0.0174615	0.00319511	0.0440161
Other bacteria	SHIG	Shigella spp.	2000	Mortality	Rate per 100,000	OMN	Oman	Eastern Mediterranean	≥5 years	1997622	0.00661844	0.00121104	0.0166834
Other bacteria	SHIG	Shigella spp.	2000	Mortality	Rate per 100,000	OMN	Oman	Eastern Mediterranean	All ages	2267816	0.00791032	0.00144743	0.0199399
Other bacteria	SHIG	Shigella spp.	2000	Mortality	Rate per 100,000	PAK	Pakistan	Eastern Mediterranean	<5 years	24514703	78.194	41.9949	125.053
Other bacteria	SHIG	Shigella spp.	2000	Mortality	Rate per 100,000	PAK	Pakistan	Eastern Mediterranean	≥5 years	128097390	8.71661	4.41659	14.8482
Other bacteria	SHIG	Shigella spp.	2000	Mortality	Rate per 100,000	PAK	Pakistan	Eastern Mediterranean	All ages	152612093	19.8771	10.5013	31.4721
Other bacteria	SHIG	Shigella spp.	2000	Mortality	Rate per 100,000	PAN	Panama	Americas	<5 years	337981	0.0291174	0.00730846	0.0619222
Other bacteria	SHIG	Shigella spp.	2000	Mortality	Rate per 100,000	PAN	Panama	Americas	≥5 years	2642971	0.0104343	0.00261901	0.02219
Other bacteria	SHIG	Shigella spp.	2000	Mortality	Rate per 100,000	PAN	Panama	Americas	All ages	2980952	0.0125526	0.0031507	0.0266949
Other bacteria	SHIG	Shigella spp.	2000	Mortality	Rate per 100,000	PER	Peru	Americas	<5 years	3100483	14.3563	6.50902	23.5988
Other bacteria	SHIG	Shigella spp.	2000	Mortality	Rate per 100,000	PER	Peru	Americas	≥5 years	23301911	0.424553	0.193795	0.776164
Other bacteria	SHIG	Shigella spp.	2000	Mortality	Rate per 100,000	PER	Peru	Americas	All ages	26402394	2.06058	0.959091	3.37376
Other bacteria	SHIG	Shigella spp.	2000	Mortality	Rate per 100,000	PHL	Philippines	Western Pacific	<5 years	11016196	10.7856	4.13638	22.4472
Other bacteria	SHIG	Shigella spp.	2000	Mortality	Rate per 100,000	PHL	Philippines	Western Pacific	≥5 years	67674970	0.476173	0.184679	0.993257
Other bacteria	SHIG	Shigella spp.	2000	Mortality	Rate per 100,000	PHL	Philippines	Western Pacific	All ages	78691166	1.91942	0.737559	3.94943
Other bacteria	SHIG	Shigella spp.	2000	Mortality	Rate per 100,000	PLW	Palau	Western Pacific	<5 years	1370	6.80409	2.49446	15.1562
Other bacteria	SHIG	Shigella spp.	2000	Mortality	Rate per 100,000	PLW	Palau	Western Pacific	≥5 years	17709	2.01517	0.70834	4.65332
Other bacteria	SHIG	Shigella spp.	2000	Mortality	Rate per 100,000	PLW	Palau	Western Pacific	All ages	19079	2.35905	0.846533	5.30185
Other bacteria	SHIG	Shigella spp.	2000	Mortality	Rate per 100,000	PNG	Papua New Guinea	Western Pacific	<5 years	817855	20.1965	6.66104	44.691
Other bacteria	SHIG	Shigella spp.	2000	Mortality	Rate per 100,000	PNG	Papua New Guinea	Western Pacific	≥5 years	4624536	1.68132	0.582252	3.47131
Other bacteria	SHIG	Shigella spp.	2000	Mortality	Rate per 100,000	PNG	Papua New Guinea	Western Pacific	All ages	5442391	4.46369	1.49463	9.42562
Other bacteria	SHIG	Shigella spp.	2000	Mortality	Rate per 100,000	POL	Poland	Europe	<5 years	2047622	0.0259659	0.00613221	0.0652098
Other bacteria	SHIG	Shigella spp.	2000	Mortality	Rate per 100,000	POL	Poland	Europe	≥5 years	36215109	0.0041141	0.000971602	0.010332
Other bacteria	SHIG	Shigella spp.	2000	Mortality	Rate per 100,000	POL	Poland	Europe	All ages	38262731	0.00528349	0.00124777	0.0132688
Other bacteria	SHIG	Shigella spp.	2000	Mortality	Rate per 100,000	PRK	North Korea	South-East Asia	<5 years	2054363	72.4059	39.0019	121.752
Other bacteria	SHIG	Shigella spp.	2000	Mortality	Rate per 100,000	PRK	North Korea	South-East Asia	≥5 years	21532327	0.0451848	0.0218097	0.0743062
Other bacteria	SHIG	Shigella spp.	2000	Mortality	Rate per 100,000	PRK	North Korea	South-East Asia	All ages	23586690	6.34769	3.43198	10.665
Other bacteria	SHIG	Shigella spp.	2000	Mortality	Rate per 100,000	PRT	Portugal	Europe	<5 years	550103	0.0258786	0.0061116	0.0649907
Other bacteria	SHIG	Shigella spp.	2000	Mortality	Rate per 100,000	PRT	Portugal	Europe	≥5 years	9694815	0.00411488	0.000971787	0.010334
Other bacteria	SHIG	Shigella spp.	2000	Mortality	Rate per 100,000	PRT	Portugal	Europe	All ages	10244918	0.00528349	0.00124777	0.0132688
Other bacteria	SHIG	Shigella spp.	2000	Mortality	Rate per 100,000	PRY	Paraguay	Americas	<5 years	682046	10.5161	5.35819	17.1712
Other bacteria	SHIG	Shigella spp.	2000	Mortality	Rate per 100,000	PRY	Paraguay	Americas	≥5 years	4371774	0.575096	0.281561	1.00264
Other bacteria	SHIG	Shigella spp.	2000	Mortality	Rate per 100,000	PRY	Paraguay	Americas	All ages	5053820	1.9167	0.993141	3.08001
Other bacteria	SHIG	Shigella spp.	2000	Mortality	Rate per 100,000	QAT	Qatar	Eastern Mediterranean	<5 years	52967	0.0246906	0.00451789	0.0622388
Other bacteria	SHIG	Shigella spp.	2000	Mortality	Rate per 100,000	QAT	Qatar	Eastern Mediterranean	≥5 years	575652	0.00636633	0.00116491	0.0160479
Other bacteria	SHIG	Shigella spp.	2000	Mortality	Rate per 100,000	QAT	Qatar	Eastern Mediterranean	All ages	628619	0.00791032	0.00144743	0.0199399
Other bacteria	SHIG	Shigella spp.	2000	Mortality	Rate per 100,000	ROU	Romania	Europe	<5 years	1143093	0.0268731	0.00634646	0.0674882
Other bacteria	SHIG	Shigella spp.	2000	Mortality	Rate per 100,000	ROU	Romania	Europe	≥5 years	20963549	0.00410626	0.000969751	0.0103123
Other bacteria	SHIG	Shigella spp.	2000	Mortality	Rate per 100,000	ROU	Romania	Europe	All ages	22106642	0.00528349	0.00124777	0.0132688
Other bacteria	SHIG	Shigella spp.	2000	Mortality	Rate per 100,000	RUS	Russia	Europe	<5 years	6426747	1.4907	0.577434	3.07732
Other bacteria	SHIG	Shigella spp.	2000	Mortality	Rate per 100,000	RUS	Russia	Europe	≥5 years	140524881	0.0849133	0.0324446	0.169029
Other bacteria	SHIG	Shigella spp.	2000	Mortality	Rate per 100,000	RUS	Russia	Europe	All ages	146951628	0.146394	0.0576658	0.293394
Other bacteria	SHIG	Shigella spp.	2000	Mortality	Rate per 100,000	RWA	Rwanda	Africa	<5 years	1368428	178.897	103.502	271.038
Other bacteria	SHIG	Shigella spp.	2000	Mortality	Rate per 100,000	RWA	Rwanda	Africa	≥5 years	6811666	9.08506	4.85478	15.3021
Other bacteria	SHIG	Shigella spp.	2000	Mortality	Rate per 100,000	RWA	Rwanda	Africa	All ages	8180094	37.4924	21.7729	58.0861
Other bacteria	SHIG	Shigella spp.	2000	Mortality	Rate per 100,000	SAU	Saudi Arabia	Eastern Mediterranean	<5 years	2152637	0.0152189	0.00278476	0.0383631
Other bacteria	SHIG	Shigella spp.	2000	Mortality	Rate per 100,000	SAU	Saudi Arabia	Eastern Mediterranean	≥5 years	13594628	0.00675304	0.00123567	0.0170227
Other bacteria	SHIG	Shigella spp.	2000	Mortality	Rate per 100,000	SAU	Saudi Arabia	Eastern Mediterranean	All ages	15747265	0.00791032	0.00144743	0.0199399
Other bacteria	SHIG	Shigella spp.	2000	Mortality	Rate per 100,000	SDN	Sudan	Eastern Mediterranean	<5 years	4902624	62.7148	27.5244	114.904
Other bacteria	SHIG	Shigella spp.	2000	Mortality	Rate per 100,000	SDN	Sudan	Eastern Mediterranean	≥5 years	22567359	1.27448	0.486956	2.4887
Other bacteria	SHIG	Shigella spp.	2000	Mortality	Rate per 100,000	SDN	Sudan	Eastern Mediterranean	All ages	27469983	12.2399	5.34796	22.4039
Other bacteria	SHIG	Shigella spp.	2000	Mortality	Rate per 100,000	SEAR	South-East Asian Region	South-East Asia	<5 years	189233481	42.434	24.0529	66.9096
Other bacteria	SHIG	Shigella spp.	2000	Mortality	Rate per 100,000	SEAR	South-East Asian Region	South-East Asia	≥5 years	1383046176	12.472	6.62057	20.014
Other bacteria	SHIG	Shigella spp.	2000	Mortality	Rate per 100,000	SEAR	South-East Asian Region	South-East Asia	All ages	1572279657	16.0781	8.8906	25.0581
Other bacteria	SHIG	Shigella spp.	2000	Mortality	Rate per 100,000	SEN	Senegal	Africa	<5 years	1637822	110.271	56.8137	189.534
Other bacteria	SHIG	Shigella spp.	2000	Mortality	Rate per 100,000	SEN	Senegal	Africa	≥5 years	8209893	10.8764	5.00461	18.4167
Other bacteria	SHIG	Shigella spp.	2000	Mortality	Rate per 100,000	SEN	Senegal	Africa	All ages	9847715	27.4072	13.5884	46.8595
Other bacteria	SHIG	Shigella spp.	2000	Mortality	Rate per 100,000	SGP	Singapore	Western Pacific	<5 years	247806	0.0313258	0.00908831	0.0831212
Other bacteria	SHIG	Shigella spp.	2000	Mortality	Rate per 100,000	SGP	Singapore	Western Pacific	≥5 years	3743149	0.00581151	0.00168605	0.0154205
Other bacteria	SHIG	Shigella spp.	2000	Mortality	Rate per 100,000	SGP	Singapore	Western Pacific	All ages	3990955	0.00739574	0.00214567	0.0196242
Other bacteria	SHIG	Shigella spp.	2000	Mortality	Rate per 100,000	SLB	Solomon Islands	Western Pacific	<5 years	71252	5.29119	1.92622	10.958
Other bacteria	SHIG	Shigella spp.	2000	Mortality	Rate per 100,000	SLB	Solomon Islands	Western Pacific	≥5 years	364856	1.9088	0.743646	3.95721
Other bacteria	SHIG	Shigella spp.	2000	Mortality	Rate per 100,000	SLB	Solomon Islands	Western Pacific	All ages	436108	2.46142	0.986707	5.11187
Other bacteria	SHIG	Shigella spp.	2000	Mortality	Rate per 100,000	SLE	Sierra Leone	Africa	<5 years	759251	176.461	100.319	273.045
Other bacteria	SHIG	Shigella spp.	2000	Mortality	Rate per 100,000	SLE	Sierra Leone	Africa	≥5 years	3567475	14.1952	7.43458	22.545
Other bacteria	SHIG	Shigella spp.	2000	Mortality	Rate per 100,000	SLE	Sierra Leone	Africa	All ages	4326726	42.6696	24.8677	66.295
Other bacteria	SHIG	Shigella spp.	2000	Mortality	Rate per 100,000	SLV	El Salvador	Americas	<5 years	753975	12.8423	6.50686	20.381
Other bacteria	SHIG	Shigella spp.	2000	Mortality	Rate per 100,000	SLV	El Salvador	Americas	≥5 years	5175658	0.964139	0.465362	1.66458
Other bacteria	SHIG	Shigella spp.	2000	Mortality	Rate per 100,000	SLV	El Salvador	Americas	All ages	5929633	2.47449	1.24696	3.94321
Other bacteria	SHIG	Shigella spp.	2000	Mortality	Rate per 100,000	SMR	San Marino	Europe	<5 years	1400	0.0264294	0.00624167	0.0663739
Other bacteria	SHIG	Shigella spp.	2000	Mortality	Rate per 100,000	SMR	San Marino	Europe	≥5 years	25228	0.00411002	0.00097064	0.0103218
Other bacteria	SHIG	Shigella spp.	2000	Mortality	Rate per 100,000	SMR	San Marino	Europe	All ages	26628	0.00528349	0.00124777	0.0132688
Other bacteria	SHIG	Shigella spp.	2000	Mortality	Rate per 100,000	SOM	Somalia	Eastern Mediterranean	<5 years	1761024	128.816	51.8267	240.787
Other bacteria	SHIG	Shigella spp.	2000	Mortality	Rate per 100,000	SOM	Somalia	Eastern Mediterranean	≥5 years	6897574	25.4397	10.4637	45.8405
Other bacteria	SHIG	Shigella spp.	2000	Mortality	Rate per 100,000	SOM	Somalia	Eastern Mediterranean	All ages	8658598	46.4649	19.3959	82.1993
Other bacteria	SHIG	Shigella spp.	2000	Mortality	Rate per 100,000	SRB	Serbia	Europe	<5 years	379573	0.29998	0.0968571	0.645944
Other bacteria	SHIG	Shigella spp.	2000	Mortality	Rate per 100,000	SRB	Serbia	Europe	≥5 years	7336294	0.00921694	0.00283799	0.0210029
Other bacteria	SHIG	Shigella spp.	2000	Mortality	Rate per 100,000	SRB	Serbia	Europe	All ages	7715867	0.0235207	0.00795547	0.0487482
Other bacteria	SHIG	Shigella spp.	2000	Mortality	Rate per 100,000	SSD	South Sudan	Africa	<5 years	1151162	148.833	85.0957	228.487
Other bacteria	SHIG	Shigella spp.	2000	Mortality	Rate per 100,000	SSD	South Sudan	Africa	≥5 years	4745963	15.5467	8.538	25.4744
Other bacteria	SHIG	Shigella spp.	2000	Mortality	Rate per 100,000	SSD	South Sudan	Africa	All ages	5897125	41.5651	24.3684	64.5383
Other bacteria	SHIG	Shigella spp.	2000	Mortality	Rate per 100,000	STP	Sao Tome and Principe	Africa	<5 years	22086	59.0063	33.6842	94.2853
Other bacteria	SHIG	Shigella spp.	2000	Mortality	Rate per 100,000	STP	Sao Tome and Principe	Africa	≥5 years	121168	4.36936	2.40836	7.03294
Other bacteria	SHIG	Shigella spp.	2000	Mortality	Rate per 100,000	STP	Sao Tome and Principe	Africa	All ages	143254	12.7929	7.37039	20.3143
Other bacteria	SHIG	Shigella spp.	2000	Mortality	Rate per 100,000	SUR	Suriname	Americas	<5 years	54750	7.16428	3.3834	12.2724
Other bacteria	SHIG	Shigella spp.	2000	Mortality	Rate per 100,000	SUR	Suriname	Americas	≥5 years	416974	0.839895	0.402294	1.39795
Other bacteria	SHIG	Shigella spp.	2000	Mortality	Rate per 100,000	SUR	Suriname	Americas	All ages	471724	1.57393	0.817414	2.5043
Other bacteria	SHIG	Shigella spp.	2000	Mortality	Rate per 100,000	SVK	Slovakia	Europe	<5 years	291383	0.0256544	0.00605864	0.0644275
Other bacteria	SHIG	Shigella spp.	2000	Mortality	Rate per 100,000	SVK	Slovakia	Europe	≥5 years	5088206	0.00411693	0.00097227	0.0103391
Other bacteria	SHIG	Shigella spp.	2000	Mortality	Rate per 100,000	SVK	Slovakia	Europe	All ages	5379589	0.00528349	0.00124777	0.0132688
Other bacteria	SHIG	Shigella spp.	2000	Mortality	Rate per 100,000	SVN	Slovenia	Europe	<5 years	91980	0.0299968	0.00708416	0.0753328
Other bacteria	SHIG	Shigella spp.	2000	Mortality	Rate per 100,000	SVN	Slovenia	Europe	≥5 years	1893617	0.00408308	0.000964276	0.0102541
Other bacteria	SHIG	Shigella spp.	2000	Mortality	Rate per 100,000	SVN	Slovenia	Europe	All ages	1985597	0.00528349	0.00124777	0.0132688
Other bacteria	SHIG	Shigella spp.	2000	Mortality	Rate per 100,000	SWE	Sweden	Europe	<5 years	468718	0.0262703	0.00620409	0.0659742
Other bacteria	SHIG	Shigella spp.	2000	Mortality	Rate per 100,000	SWE	Sweden	Europe	≥5 years	8392620	0.00411141	0.000970966	0.0103252
Other bacteria	SHIG	Shigella spp.	2000	Mortality	Rate per 100,000	SWE	Sweden	Europe	All ages	8861338	0.00528349	0.00124777	0.0132688
Other bacteria	SHIG	Shigella spp.	2000	Mortality	Rate per 100,000	SWZ	Eswatini	Africa	<5 years	149085	49.1695	28.6197	76.1514
Other bacteria	SHIG	Shigella spp.	2000	Mortality	Rate per 100,000	SWZ	Eswatini	Africa	≥5 years	887197	6.65688	3.42019	10.4887
Other bacteria	SHIG	Shigella spp.	2000	Mortality	Rate per 100,000	SWZ	Eswatini	Africa	All ages	1036282	12.773	7.22461	19.5809
Other bacteria	SHIG	Shigella spp.	2000	Mortality	Rate per 100,000	SYC	Seychelles	Africa	<5 years	7477	0.776469	0.112192	2.13093
Other bacteria	SHIG	Shigella spp.	2000	Mortality	Rate per 100,000	SYC	Seychelles	Africa	≥5 years	75193	1.2531	0.617223	2.1387
Other bacteria	SHIG	Shigella spp.	2000	Mortality	Rate per 100,000	SYC	Seychelles	Africa	All ages	82670	1.20999	0.589366	2.05521
Other bacteria	SHIG	Shigella spp.	2000	Mortality	Rate per 100,000	SYR	Syria	Eastern Mediterranean	<5 years	2452817	1.84942	0.765667	3.22639
Other bacteria	SHIG	Shigella spp.	2000	Mortality	Rate per 100,000	SYR	Syria	Eastern Mediterranean	≥5 years	13979182	0.122559	0.053059	0.213887
Other bacteria	SHIG	Shigella spp.	2000	Mortality	Rate per 100,000	SYR	Syria	Eastern Mediterranean	All ages	16431999	0.380328	0.159981	0.645337
Other bacteria	SHIG	Shigella spp.	2000	Mortality	Rate per 100,000	TCD	Chad	Africa	<5 years	1722346	196.064	111.648	306.249
Other bacteria	SHIG	Shigella spp.	2000	Mortality	Rate per 100,000	TCD	Chad	Africa	≥5 years	6648084	21.8726	11.7333	34.9288
Other bacteria	SHIG	Shigella spp.	2000	Mortality	Rate per 100,000	TCD	Chad	Africa	All ages	8370430	57.7153	32.8688	90.7324
Other bacteria	SHIG	Shigella spp.	2000	Mortality	Rate per 100,000	TGO	Togo	Africa	<5 years	822820	63.8668	35.7389	98.8031
Other bacteria	SHIG	Shigella spp.	2000	Mortality	Rate per 100,000	TGO	Togo	Africa	≥5 years	4247926	12.0649	6.76792	19.8716
Other bacteria	SHIG	Shigella spp.	2000	Mortality	Rate per 100,000	TGO	Togo	Africa	All ages	5070746	20.4707	11.9634	32.0983
Other bacteria	SHIG	Shigella spp.	2000	Mortality	Rate per 100,000	THA	Thailand	South-East Asia	<5 years	4891675	1.77527	0.707482	3.2013
Other bacteria	SHIG	Shigella spp.	2000	Mortality	Rate per 100,000	THA	Thailand	South-East Asia	≥5 years	57783364	1.54219	0.633041	3.01803
Other bacteria	SHIG	Shigella spp.	2000	Mortality	Rate per 100,000	THA	Thailand	South-East Asia	All ages	62675039	1.56038	0.671044	3.04401
Other bacteria	SHIG	Shigella spp.	2000	Mortality	Rate per 100,000	TJK	Tajikistan	Europe	<5 years	902778	38.7035	13.8808	81.9025
Other bacteria	SHIG	Shigella spp.	2000	Mortality	Rate per 100,000	TJK	Tajikistan	Europe	≥5 years	5320621	0.265489	0.0932735	0.526911
Other bacteria	SHIG	Shigella spp.	2000	Mortality	Rate per 100,000	TJK	Tajikistan	Europe	All ages	6223399	5.84138	2.09096	12.3436
Other bacteria	SHIG	Shigella spp.	2000	Mortality	Rate per 100,000	TKM	Turkmenistan	Europe	<5 years	529062	24.4316	9.38074	51.4907
Other bacteria	SHIG	Shigella spp.	2000	Mortality	Rate per 100,000	TKM	Turkmenistan	Europe	≥5 years	4007719	0.141885	0.0537236	0.279383
Other bacteria	SHIG	Shigella spp.	2000	Mortality	Rate per 100,000	TKM	Turkmenistan	Europe	All ages	4536781	2.97446	1.14172	6.23117
Other bacteria	SHIG	Shigella spp.	2000	Mortality	Rate per 100,000	TLS	Timor-Leste	South-East Asia	<5 years	117220	88.8489	47.9188	144.778
Other bacteria	SHIG	Shigella spp.	2000	Mortality	Rate per 100,000	TLS	Timor-Leste	South-East Asia	≥5 years	596946	2.78397	1.30443	4.81643
Other bacteria	SHIG	Shigella spp.	2000	Mortality	Rate per 100,000	TLS	Timor-Leste	South-East Asia	All ages	714166	16.9103	8.99072	27.1517
Other bacteria	SHIG	Shigella spp.	2000	Mortality	Rate per 100,000	TON	Tonga	Western Pacific	<5 years	14218	0.798681	0.300234	1.69694
Other bacteria	SHIG	Shigella spp.	2000	Mortality	Rate per 100,000	TON	Tonga	Western Pacific	≥5 years	88147	0.351698	0.129004	0.787694
Other bacteria	SHIG	Shigella spp.	2000	Mortality	Rate per 100,000	TON	Tonga	Western Pacific	All ages	102365	0.413781	0.155813	0.889059
Other bacteria	SHIG	Shigella spp.	2000	Mortality	Rate per 100,000	TTO	Trinidad and Tobago	Americas	<5 years	98194	0.0442808	0.0111144	0.0941691
Other bacteria	SHIG	Shigella spp.	2000	Mortality	Rate per 100,000	TTO	Trinidad and Tobago	Americas	≥5 years	1218879	0.00999658	0.00250914	0.0212591
Other bacteria	SHIG	Shigella spp.	2000	Mortality	Rate per 100,000	TTO	Trinidad and Tobago	Americas	All ages	1317073	0.0125526	0.0031507	0.0266949
Other bacteria	SHIG	Shigella spp.	2000	Mortality	Rate per 100,000	TUN	Tunisia	Eastern Mediterranean	<5 years	890675	6.11072	3.11999	10.2084
Other bacteria	SHIG	Shigella spp.	2000	Mortality	Rate per 100,000	TUN	Tunisia	Eastern Mediterranean	≥5 years	8820973	0.148184	0.0686903	0.260689
Other bacteria	SHIG	Shigella spp.	2000	Mortality	Rate per 100,000	TUN	Tunisia	Eastern Mediterranean	All ages	9711648	0.69502	0.35536	1.15522
Other bacteria	SHIG	Shigella spp.	2000	Mortality	Rate per 100,000	TUR	Turkey	Europe	<5 years	6741175	0.0588548	0.0181075	0.128913
Other bacteria	SHIG	Shigella spp.	2000	Mortality	Rate per 100,000	TUR	Turkey	Europe	≥5 years	58272517	0.0943444	0.0276587	0.202704
Other bacteria	SHIG	Shigella spp.	2000	Mortality	Rate per 100,000	TUR	Turkey	Europe	All ages	65013692	0.0906645	0.0266699	0.190941
Other bacteria	SHIG	Shigella spp.	2000	Mortality	Rate per 100,000	TUV	Tuvalu	Western Pacific	<5 years	1234	17.1779	6.45409	35.9584
Other bacteria	SHIG	Shigella spp.	2000	Mortality	Rate per 100,000	TUV	Tuvalu	Western Pacific	≥5 years	8285	7.42192	2.8394	15.28
Other bacteria	SHIG	Shigella spp.	2000	Mortality	Rate per 100,000	TUV	Tuvalu	Western Pacific	All ages	9519	8.68663	3.34421	17.9585
Other bacteria	SHIG	Shigella spp.	2000	Mortality	Rate per 100,000	TZA	Tanzania	Africa	<5 years	5914740	76.8349	41.4321	120.693
Other bacteria	SHIG	Shigella spp.	2000	Mortality	Rate per 100,000	TZA	Tanzania	Africa	≥5 years	27857660	8.27185	4.20772	13.7017
Other bacteria	SHIG	Shigella spp.	2000	Mortality	Rate per 100,000	TZA	Tanzania	Africa	All ages	33772400	20.2797	10.7867	31.6274
Other bacteria	SHIG	Shigella spp.	2000	Mortality	Rate per 100,000	UGA	Uganda	Africa	<5 years	4755578	61.9822	34.8244	98.2445
Other bacteria	SHIG	Shigella spp.	2000	Mortality	Rate per 100,000	UGA	Uganda	Africa	≥5 years	18869446	9.84225	5.30345	16.2833
Other bacteria	SHIG	Shigella spp.	2000	Mortality	Rate per 100,000	UGA	Uganda	Africa	All ages	23625024	20.3377	11.4594	32.4334
Other bacteria	SHIG	Shigella spp.	2000	Mortality	Rate per 100,000	UKR	Ukraine	Europe	<5 years	2202319	0.864535	0.301761	1.81181
Other bacteria	SHIG	Shigella spp.	2000	Mortality	Rate per 100,000	UKR	Ukraine	Europe	≥5 years	47570352	0.0156616	0.0056883	0.0306762
Other bacteria	SHIG	Shigella spp.	2000	Mortality	Rate per 100,000	UKR	Ukraine	Europe	All ages	49772671	0.0532222	0.0189827	0.108361
Other bacteria	SHIG	Shigella spp.	2000	Mortality	Rate per 100,000	URY	Uruguay	Americas	<5 years	267417	0.0402607	0.0101054	0.0856198
Other bacteria	SHIG	Shigella spp.	2000	Mortality	Rate per 100,000	URY	Uruguay	Americas	≥5 years	2993801	0.0100776	0.00252948	0.0214315
Other bacteria	SHIG	Shigella spp.	2000	Mortality	Rate per 100,000	URY	Uruguay	Americas	All ages	3261218	0.0125526	0.0031507	0.0266949
Other bacteria	SHIG	Shigella spp.	2000	Mortality	Rate per 100,000	USA	United States	Americas	<5 years	18998541	0.0486713	0.0122165	0.103506
Other bacteria	SHIG	Shigella spp.	2000	Mortality	Rate per 100,000	USA	United States	Americas	≥5 years	261095024	0.00992446	0.00249103	0.0211057
Other bacteria	SHIG	Shigella spp.	2000	Mortality	Rate per 100,000	USA	United States	Americas	All ages	280093565	0.0125526	0.0031507	0.0266949
Other bacteria	SHIG	Shigella spp.	2000	Mortality	Rate per 100,000	UZB	Uzbekistan	Europe	<5 years	2875287	18.4514	7.03978	37.3361
Other bacteria	SHIG	Shigella spp.	2000	Mortality	Rate per 100,000	UZB	Uzbekistan	Europe	≥5 years	21762468	0.12331	0.0451353	0.241366
Other bacteria	SHIG	Shigella spp.	2000	Mortality	Rate per 100,000	UZB	Uzbekistan	Europe	All ages	24637755	2.26224	0.866315	4.56782
Other bacteria	SHIG	Shigella spp.	2000	Mortality	Rate per 100,000	VCT	Saint Vincent and the Grenadines	Americas	<5 years	11816	0	0	0
Other bacteria	SHIG	Shigella spp.	2000	Mortality	Rate per 100,000	VCT	Saint Vincent and the Grenadines	Americas	≥5 years	101700	0.453823	0.229555	0.748585
Other bacteria	SHIG	Shigella spp.	2000	Mortality	Rate per 100,000	VCT	Saint Vincent and the Grenadines	Americas	All ages	113516	0.406584	0.205661	0.670664
Other bacteria	SHIG	Shigella spp.	2000	Mortality	Rate per 100,000	VEN	Venezuela	Americas	<5 years	2835031	9.72856	4.08447	17.4523
Other bacteria	SHIG	Shigella spp.	2000	Mortality	Rate per 100,000	VEN	Venezuela	Americas	≥5 years	21462773	0.631074	0.259316	1.1084
Other bacteria	SHIG	Shigella spp.	2000	Mortality	Rate per 100,000	VEN	Venezuela	Americas	All ages	24297804	1.69255	0.710139	2.97507
Other bacteria	SHIG	Shigella spp.	2000	Mortality	Rate per 100,000	VNM	Vietnam	Western Pacific	<5 years	7129765	6.14235	2.40545	12.3022
Other bacteria	SHIG	Shigella spp.	2000	Mortality	Rate per 100,000	VNM	Vietnam	Western Pacific	≥5 years	69612924	0.456615	0.158017	0.977445
Other bacteria	SHIG	Shigella spp.	2000	Mortality	Rate per 100,000	VNM	Vietnam	Western Pacific	All ages	76742689	0.984847	0.379295	1.96023
Other bacteria	SHIG	Shigella spp.	2000	Mortality	Rate per 100,000	VUT	Vanuatu	Western Pacific	<5 years	28068	4.71332	1.7549	10.1216
Other bacteria	SHIG	Shigella spp.	2000	Mortality	Rate per 100,000	VUT	Vanuatu	Western Pacific	≥5 years	155870	2.32479	0.877201	4.68673
Other bacteria	SHIG	Shigella spp.	2000	Mortality	Rate per 100,000	VUT	Vanuatu	Western Pacific	All ages	183938	2.68926	1.07768	5.57342
Other bacteria	SHIG	Shigella spp.	2000	Mortality	Rate per 100,000	WPR	Western Pacific Region	Western Pacific	<5 years	121559184	4.81116	2.09179	9.29724
Other bacteria	SHIG	Shigella spp.	2000	Mortality	Rate per 100,000	WPR	Western Pacific Region	Western Pacific	≥5 years	1549702723	0.131171	0.0532609	0.25172
Other bacteria	SHIG	Shigella spp.	2000	Mortality	Rate per 100,000	WPR	Western Pacific Region	Western Pacific	All ages	1671261907	0.47157	0.204256	0.907937
Other bacteria	SHIG	Shigella spp.	2000	Mortality	Rate per 100,000	WSM	Samoa	Western Pacific	<5 years	27266	2.67188	0.974321	5.64744
Other bacteria	SHIG	Shigella spp.	2000	Mortality	Rate per 100,000	WSM	Samoa	Western Pacific	≥5 years	153722	0.517814	0.186328	1.05716
Other bacteria	SHIG	Shigella spp.	2000	Mortality	Rate per 100,000	WSM	Samoa	Western Pacific	All ages	180988	0.842326	0.321557	1.7229
Other bacteria	SHIG	Shigella spp.	2000	Mortality	Rate per 100,000	YEM	Yemen	Eastern Mediterranean	<5 years	3509950	68.1408	29.3452	122.3
Other bacteria	SHIG	Shigella spp.	2000	Mortality	Rate per 100,000	YEM	Yemen	Eastern Mediterranean	≥5 years	15814687	1.39068	0.594784	2.4644
Other bacteria	SHIG	Shigella spp.	2000	Mortality	Rate per 100,000	YEM	Yemen	Eastern Mediterranean	All ages	19324637	13.5146	5.84878	24.0707
Other bacteria	SHIG	Shigella spp.	2000	Mortality	Rate per 100,000	ZAF	South Africa	Africa	<5 years	5206350	37.9901	18.3642	64.3616
Other bacteria	SHIG	Shigella spp.	2000	Mortality	Rate per 100,000	ZAF	South Africa	Africa	≥5 years	41758295	4.79037	2.34155	8.2677
Other bacteria	SHIG	Shigella spp.	2000	Mortality	Rate per 100,000	ZAF	South Africa	Africa	All ages	46964645	8.47078	4.16976	14.1328
Other bacteria	SHIG	Shigella spp.	2000	Mortality	Rate per 100,000	ZMB	Zambia	Africa	<5 years	1872449	79.2089	42.6531	125.112
Other bacteria	SHIG	Shigella spp.	2000	Mortality	Rate per 100,000	ZMB	Zambia	Africa	≥5 years	8000762	10.2663	5.36465	17.1367
Other bacteria	SHIG	Shigella spp.	2000	Mortality	Rate per 100,000	ZMB	Zambia	Africa	All ages	9873211	23.3412	12.7812	36.9047
Other bacteria	SHIG	Shigella spp.	2000	Mortality	Rate per 100,000	ZWE	Zimbabwe	Africa	<5 years	1757925	32.952	14.7409	55.1349
Other bacteria	SHIG	Shigella spp.	2000	Mortality	Rate per 100,000	ZWE	Zimbabwe	Africa	≥5 years	10098563	4.53606	2.08205	7.37073
Other bacteria	SHIG	Shigella spp.	2000	Mortality	Rate per 100,000	ZWE	Zimbabwe	Africa	All ages	11856488	8.74921	3.92277	14.3164
Other bacteria	SHIG	Shigella spp.	2001	Incidence	Number	AFG	Afghanistan	Eastern Mediterranean	<5 years	4162574	1.29105e+06	604705	2.36102e+06
Other bacteria	SHIG	Shigella spp.	2001	Incidence	Number	AFG	Afghanistan	Eastern Mediterranean	≥5 years	15846122	859992	357576	1.61868e+06
Other bacteria	SHIG	Shigella spp.	2001	Incidence	Number	AFG	Afghanistan	Eastern Mediterranean	All ages	20008696	2.15104e+06	972370	3.88177e+06
Other bacteria	SHIG	Shigella spp.	2001	Incidence	Number	AFR	African Region	Africa	<5 years	116764586	5.33169e+07	3.239e+07	8.11975e+07
Other bacteria	SHIG	Shigella spp.	2001	Incidence	Number	AFR	African Region	Africa	≥5 years	567408826	1.32496e+08	7.79251e+07	2.11891e+08
Other bacteria	SHIG	Shigella spp.	2001	Incidence	Number	AFR	African Region	Africa	All ages	684173412	1.85813e+08	1.11868e+08	2.85129e+08
Other bacteria	SHIG	Shigella spp.	2001	Incidence	Number	AGO	Angola	Africa	<5 years	3019197	1.55042e+06	766564	2.56885e+06
Other bacteria	SHIG	Shigella spp.	2001	Incidence	Number	AGO	Angola	Africa	≥5 years	13445066	2.25084e+06	1.08491e+06	3.76196e+06
Other bacteria	SHIG	Shigella spp.	2001	Incidence	Number	AGO	Angola	Africa	All ages	16464263	3.80126e+06	1.87809e+06	6.30159e+06
Other bacteria	SHIG	Shigella spp.	2001	Incidence	Number	ALB	Albania	Europe	<5 years	281435	10759.2	3616.75	22808
Other bacteria	SHIG	Shigella spp.	2001	Incidence	Number	ALB	Albania	Europe	≥5 years	2873274	8650	2726.38	18742.7
Other bacteria	SHIG	Shigella spp.	2001	Incidence	Number	ALB	Albania	Europe	All ages	3154709	19409.2	6749.55	40219.4
Other bacteria	SHIG	Shigella spp.	2001	Incidence	Number	AMR	Region of the Americas	Americas	<5 years	76905660	8.81715e+06	4.48512e+06	1.41657e+07
Other bacteria	SHIG	Shigella spp.	2001	Incidence	Number	AMR	Region of the Americas	Americas	≥5 years	756707484	2.58461e+07	1.31782e+07	4.41926e+07
Other bacteria	SHIG	Shigella spp.	2001	Incidence	Number	AMR	Region of the Americas	Americas	All ages	833613144	3.46632e+07	1.82458e+07	5.76324e+07
Other bacteria	SHIG	Shigella spp.	2001	Incidence	Number	AND	Andorra	Europe	<5 years	3394	6.95085	3.59996	12.7065
Other bacteria	SHIG	Shigella spp.	2001	Incidence	Number	AND	Andorra	Europe	≥5 years	62213	19.1704	9.92863	35.0444
Other bacteria	SHIG	Shigella spp.	2001	Incidence	Number	AND	Andorra	Europe	All ages	65607	26.1212	13.5286	47.751
Other bacteria	SHIG	Shigella spp.	2001	Incidence	Number	ARE	United Arab Emirates	Eastern Mediterranean	<5 years	274965	482.243	116.756	1562.02
Other bacteria	SHIG	Shigella spp.	2001	Incidence	Number	ARE	United Arab Emirates	Eastern Mediterranean	≥5 years	3332844	1330.02	322.012	4308.02
Other bacteria	SHIG	Shigella spp.	2001	Incidence	Number	ARE	United Arab Emirates	Eastern Mediterranean	All ages	3607809	1812.26	438.768	5870.03
Other bacteria	SHIG	Shigella spp.	2001	Incidence	Number	ARG	Argentina	Americas	<5 years	3523949	636861	270923	1.20009e+06
Other bacteria	SHIG	Shigella spp.	2001	Incidence	Number	ARG	Argentina	Americas	≥5 years	33897440	2.5729e+06	1.10443e+06	5.07889e+06
Other bacteria	SHIG	Shigella spp.	2001	Incidence	Number	ARG	Argentina	Americas	All ages	37421389	3.20976e+06	1.36789e+06	6.31277e+06
Other bacteria	SHIG	Shigella spp.	2001	Incidence	Number	ARM	Armenia	Europe	<5 years	198188	23200.6	7835.9	51019.8
Other bacteria	SHIG	Shigella spp.	2001	Incidence	Number	ARM	Armenia	Europe	≥5 years	2906489	55053.5	18572.7	116620
Other bacteria	SHIG	Shigella spp.	2001	Incidence	Number	ARM	Armenia	Europe	All ages	3104677	78254.1	27443.3	162311
Other bacteria	SHIG	Shigella spp.	2001	Incidence	Number	ATG	Antigua and Barbuda	Americas	<5 years	7056	23.6235	9.30472	42.2768
Other bacteria	SHIG	Shigella spp.	2001	Incidence	Number	ATG	Antigua and Barbuda	Americas	≥5 years	68491	65.1532	25.6623	116.599
Other bacteria	SHIG	Shigella spp.	2001	Incidence	Number	ATG	Antigua and Barbuda	Americas	All ages	75547	88.7766	34.967	158.875
Other bacteria	SHIG	Shigella spp.	2001	Incidence	Number	AUS	Australia	Western Pacific	<5 years	1282441	884.47	447.276	1636.44
Other bacteria	SHIG	Shigella spp.	2001	Incidence	Number	AUS	Australia	Western Pacific	≥5 years	17965772	2439.36	1233.58	4513.27
Other bacteria	SHIG	Shigella spp.	2001	Incidence	Number	AUS	Australia	Western Pacific	All ages	19248213	3323.82	1680.86	6149.71
Other bacteria	SHIG	Shigella spp.	2001	Incidence	Number	AUT	Austria	Europe	<5 years	414484	849.926	440.19	1553.71
Other bacteria	SHIG	Shigella spp.	2001	Incidence	Number	AUT	Austria	Europe	≥5 years	7607709	2344.08	1214.04	4285.11
Other bacteria	SHIG	Shigella spp.	2001	Incidence	Number	AUT	Austria	Europe	All ages	8022193	3194.01	1654.23	5838.82
Other bacteria	SHIG	Shigella spp.	2001	Incidence	Number	AZE	Azerbaijan	Europe	<5 years	629988	65943.7	22667.2	145901
Other bacteria	SHIG	Shigella spp.	2001	Incidence	Number	AZE	Azerbaijan	Europe	≥5 years	7584674	109791	36986	230466
Other bacteria	SHIG	Shigella spp.	2001	Incidence	Number	AZE	Azerbaijan	Europe	All ages	8214662	175734	62156.6	358903
Other bacteria	SHIG	Shigella spp.	2001	Incidence	Number	BDI	Burundi	Africa	<5 years	1163797	554488	315205	884578
Other bacteria	SHIG	Shigella spp.	2001	Incidence	Number	BDI	Burundi	Africa	≥5 years	5373314	1.35778e+06	707457	2.31123e+06
Other bacteria	SHIG	Shigella spp.	2001	Incidence	Number	BDI	Burundi	Africa	All ages	6537111	1.91227e+06	1.06394e+06	3.21562e+06
Other bacteria	SHIG	Shigella spp.	2001	Incidence	Number	BEL	Belgium	Europe	<5 years	577253	1087.44	563.202	1987.9
Other bacteria	SHIG	Shigella spp.	2001	Incidence	Number	BEL	Belgium	Europe	≥5 years	9686755	2999.14	1553.3	5482.59
Other bacteria	SHIG	Shigella spp.	2001	Incidence	Number	BEL	Belgium	Europe	All ages	10264008	4086.58	2116.51	7470.49
Other bacteria	SHIG	Shigella spp.	2001	Incidence	Number	BEN	Benin	Africa	<5 years	1302321	496151	288083	789329
Other bacteria	SHIG	Shigella spp.	2001	Incidence	Number	BEN	Benin	Africa	≥5 years	6029965	1.28064e+06	700286	2.1398e+06
Other bacteria	SHIG	Shigella spp.	2001	Incidence	Number	BEN	Benin	Africa	All ages	7332286	1.77679e+06	1.01023e+06	2.91795e+06
Other bacteria	SHIG	Shigella spp.	2001	Incidence	Number	BFA	Burkina Faso	Africa	<5 years	2217601	1.13298e+06	547659	1.84574e+06
Other bacteria	SHIG	Shigella spp.	2001	Incidence	Number	BFA	Burkina Faso	Africa	≥5 years	9888210	2.04245e+06	924331	3.60841e+06
Other bacteria	SHIG	Shigella spp.	2001	Incidence	Number	BFA	Burkina Faso	Africa	All ages	12105811	3.17543e+06	1.50317e+06	5.41033e+06
Other bacteria	SHIG	Shigella spp.	2001	Incidence	Number	BGD	Bangladesh	South-East Asia	<5 years	17898550	4.33301e+06	2.4017e+06	7.14427e+06
Other bacteria	SHIG	Shigella spp.	2001	Incidence	Number	BGD	Bangladesh	South-East Asia	≥5 years	117823305	1.58574e+07	8.3345e+06	2.64988e+07
Other bacteria	SHIG	Shigella spp.	2001	Incidence	Number	BGD	Bangladesh	South-East Asia	All ages	135721855	2.01904e+07	1.10905e+07	3.32704e+07
Other bacteria	SHIG	Shigella spp.	2001	Incidence	Number	BGR	Bulgaria	Europe	<5 years	329357	5952.63	1918.92	13776.4
Other bacteria	SHIG	Shigella spp.	2001	Incidence	Number	BGR	Bulgaria	Europe	≥5 years	7636561	8490.87	2586.59	18796.5
Other bacteria	SHIG	Shigella spp.	2001	Incidence	Number	BGR	Bulgaria	Europe	All ages	7965918	14443.5	4504.79	32286.9
Other bacteria	SHIG	Shigella spp.	2001	Incidence	Number	BHR	Bahrain	Eastern Mediterranean	<5 years	69806	90.489	21.9083	293.1
Other bacteria	SHIG	Shigella spp.	2001	Incidence	Number	BHR	Bahrain	Eastern Mediterranean	≥5 years	607170	249.567	60.4229	808.364
Other bacteria	SHIG	Shigella spp.	2001	Incidence	Number	BHR	Bahrain	Eastern Mediterranean	All ages	676976	340.056	82.3312	1101.46
Other bacteria	SHIG	Shigella spp.	2001	Incidence	Number	BHS	Bahamas	Americas	<5 years	29471	101.94	40.1517	182.432
Other bacteria	SHIG	Shigella spp.	2001	Incidence	Number	BHS	Bahamas	Americas	≥5 years	296529	281.149	110.738	503.146
Other bacteria	SHIG	Shigella spp.	2001	Incidence	Number	BHS	Bahamas	Americas	All ages	326000	383.088	150.889	685.579
Other bacteria	SHIG	Shigella spp.	2001	Incidence	Number	BIH	Bosnia and Herzegovina	Europe	<5 years	234600	9136.62	2982.73	19567.2
Other bacteria	SHIG	Shigella spp.	2001	Incidence	Number	BIH	Bosnia and Herzegovina	Europe	≥5 years	3935101	9673.41	3213.62	20520.6
Other bacteria	SHIG	Shigella spp.	2001	Incidence	Number	BIH	Bosnia and Herzegovina	Europe	All ages	4169701	18810	6380.07	38803.6
Other bacteria	SHIG	Shigella spp.	2001	Incidence	Number	BLR	Belarus	Europe	<5 years	457562	37759.1	12498.6	84640.3
Other bacteria	SHIG	Shigella spp.	2001	Incidence	Number	BLR	Belarus	Europe	≥5 years	9509620	79290.8	25908.5	170702
Other bacteria	SHIG	Shigella spp.	2001	Incidence	Number	BLR	Belarus	Europe	All ages	9967182	117050	39378.6	244778
Other bacteria	SHIG	Shigella spp.	2001	Incidence	Number	BLZ	Belize	Americas	<5 years	34362	2069.08	1035.05	3370.02
Other bacteria	SHIG	Shigella spp.	2001	Incidence	Number	BLZ	Belize	Americas	≥5 years	210238	11077.1	5373.43	19346.8
Other bacteria	SHIG	Shigella spp.	2001	Incidence	Number	BLZ	Belize	Americas	All ages	244600	13146.1	6466.26	22380.1
Other bacteria	SHIG	Shigella spp.	2001	Incidence	Number	BOL	Bolivia	Americas	<5 years	1171206	329410	149893	584662
Other bacteria	SHIG	Shigella spp.	2001	Incidence	Number	BOL	Bolivia	Americas	≥5 years	7508146	372239	165557	665843
Other bacteria	SHIG	Shigella spp.	2001	Incidence	Number	BOL	Bolivia	Americas	All ages	8679352	701649	321096	1.22814e+06
Other bacteria	SHIG	Shigella spp.	2001	Incidence	Number	BRA	Brazil	Americas	<5 years	17141780	2.61518e+06	1.23719e+06	4.47934e+06
Other bacteria	SHIG	Shigella spp.	2001	Incidence	Number	BRA	Brazil	Americas	≥5 years	158039611	7.93863e+06	3.87635e+06	1.41557e+07
Other bacteria	SHIG	Shigella spp.	2001	Incidence	Number	BRA	Brazil	Americas	All ages	175181391	1.05538e+07	5.20272e+06	1.85284e+07
Other bacteria	SHIG	Shigella spp.	2001	Incidence	Number	BRB	Barbados	Americas	<5 years	18526	81.7836	32.2126	146.361
Other bacteria	SHIG	Shigella spp.	2001	Incidence	Number	BRB	Barbados	Americas	≥5 years	243015	225.558	88.8419	403.661
Other bacteria	SHIG	Shigella spp.	2001	Incidence	Number	BRB	Barbados	Americas	All ages	261541	307.341	121.055	550.021
Other bacteria	SHIG	Shigella spp.	2001	Incidence	Number	BRN	Brunei	Western Pacific	<5 years	32511	15.1601	7.66646	28.0491
Other bacteria	SHIG	Shigella spp.	2001	Incidence	Number	BRN	Brunei	Western Pacific	≥5 years	297410	41.8114	21.144	77.359
Other bacteria	SHIG	Shigella spp.	2001	Incidence	Number	BRN	Brunei	Western Pacific	All ages	329921	56.9715	28.8105	105.408
Other bacteria	SHIG	Shigella spp.	2001	Incidence	Number	BTN	Bhutan	South-East Asia	<5 years	74194	14140.3	7950.53	23602.2
Other bacteria	SHIG	Shigella spp.	2001	Incidence	Number	BTN	Bhutan	South-East Asia	≥5 years	529710	60163.2	32140.1	105696
Other bacteria	SHIG	Shigella spp.	2001	Incidence	Number	BTN	Bhutan	South-East Asia	All ages	603904	74303.4	39366.9	126356
Other bacteria	SHIG	Shigella spp.	2001	Incidence	Number	BWA	Botswana	Africa	<5 years	211907	65358.7	33916.8	110038
Other bacteria	SHIG	Shigella spp.	2001	Incidence	Number	BWA	Botswana	Africa	≥5 years	1483298	417470	210364	721858
Other bacteria	SHIG	Shigella spp.	2001	Incidence	Number	BWA	Botswana	Africa	All ages	1695205	482829	250415	806954
Other bacteria	SHIG	Shigella spp.	2001	Incidence	Number	CAF	Central African Republic	Africa	<5 years	671336	352889	177059	579352
Other bacteria	SHIG	Shigella spp.	2001	Incidence	Number	CAF	Central African Republic	Africa	≥5 years	3214847	525055	260337	942686
Other bacteria	SHIG	Shigella spp.	2001	Incidence	Number	CAF	Central African Republic	Africa	All ages	3886183	877944	453102	1.50968e+06
Other bacteria	SHIG	Shigella spp.	2001	Incidence	Number	CAN	Canada	Americas	<5 years	1788297	9708.39	3823.91	17374.2
Other bacteria	SHIG	Shigella spp.	2001	Incidence	Number	CAN	Canada	Americas	≥5 years	29258794	26775.6	10546.3	47917.9
Other bacteria	SHIG	Shigella spp.	2001	Incidence	Number	CAN	Canada	Americas	All ages	31047091	36484	14370.2	65292.1
Other bacteria	SHIG	Shigella spp.	2001	Incidence	Number	CHE	Switzerland	Europe	<5 years	397906	763.196	395.271	1395.16
Other bacteria	SHIG	Shigella spp.	2001	Incidence	Number	CHE	Switzerland	Europe	≥5 years	6805670	2104.88	1090.15	3847.84
Other bacteria	SHIG	Shigella spp.	2001	Incidence	Number	CHE	Switzerland	Europe	All ages	7203576	2868.08	1485.42	5243
Other bacteria	SHIG	Shigella spp.	2001	Incidence	Number	CHL	Chile	Americas	<5 years	1302259	4876.49	1920.73	8727.01
Other bacteria	SHIG	Shigella spp.	2001	Incidence	Number	CHL	Chile	Americas	≥5 years	14292583	13449.3	5297.36	24069
Other bacteria	SHIG	Shigella spp.	2001	Incidence	Number	CHL	Chile	Americas	All ages	15594842	18325.8	7218.09	32796
Other bacteria	SHIG	Shigella spp.	2001	Incidence	Number	CHN	China	Western Pacific	<5 years	84567559	3.29669e+06	1.37279e+06	6.89667e+06
Other bacteria	SHIG	Shigella spp.	2001	Incidence	Number	CHN	China	Western Pacific	≥5 years	1189867877	1.02359e+07	4.37711e+06	2.13168e+07
Other bacteria	SHIG	Shigella spp.	2001	Incidence	Number	CHN	China	Western Pacific	All ages	1274435436	1.35326e+07	5.96415e+06	2.80155e+07
Other bacteria	SHIG	Shigella spp.	2001	Incidence	Number	CIV	Cote d'Ivoire	Africa	<5 years	3259043	1.33825e+06	784996	2.11537e+06
Other bacteria	SHIG	Shigella spp.	2001	Incidence	Number	CIV	Cote d'Ivoire	Africa	≥5 years	14680608	2.53991e+06	1.43837e+06	4.16677e+06
Other bacteria	SHIG	Shigella spp.	2001	Incidence	Number	CIV	Cote d'Ivoire	Africa	All ages	17939651	3.87817e+06	2.26771e+06	6.18514e+06
Other bacteria	SHIG	Shigella spp.	2001	Incidence	Number	CMR	Cameroon	Africa	<5 years	2575832	1.26206e+06	682238	2.05181e+06
Other bacteria	SHIG	Shigella spp.	2001	Incidence	Number	CMR	Cameroon	Africa	≥5 years	12532006	2.58417e+06	1.31701e+06	4.47611e+06
Other bacteria	SHIG	Shigella spp.	2001	Incidence	Number	CMR	Cameroon	Africa	All ages	15107838	3.84623e+06	2.0213e+06	6.48069e+06
Other bacteria	SHIG	Shigella spp.	2001	Incidence	Number	COD	Democratic Republic of Congo	Africa	<5 years	9535293	4.78727e+06	2.73449e+06	7.57503e+06
Other bacteria	SHIG	Shigella spp.	2001	Incidence	Number	COD	Democratic Republic of Congo	Africa	≥5 years	41786587	6.36397e+06	3.51202e+06	1.04424e+07
Other bacteria	SHIG	Shigella spp.	2001	Incidence	Number	COD	Democratic Republic of Congo	Africa	All ages	51321880	1.11512e+07	6.11686e+06	1.83581e+07
Other bacteria	SHIG	Shigella spp.	2001	Incidence	Number	COG	Congo	Africa	<5 years	512624	230053	137667	359560
Other bacteria	SHIG	Shigella spp.	2001	Incidence	Number	COG	Congo	Africa	≥5 years	2717860	462286	260087	767531
Other bacteria	SHIG	Shigella spp.	2001	Incidence	Number	COG	Congo	Africa	All ages	3230484	692339	405605	1.08928e+06
Other bacteria	SHIG	Shigella spp.	2001	Incidence	Number	COK	Cook Islands	Western Pacific	<5 years	1723	0.713983	0.361061	1.321
Other bacteria	SHIG	Shigella spp.	2001	Incidence	Number	COK	Cook Islands	Western Pacific	≥5 years	13815	1.96915	0.9958	3.64331
Other bacteria	SHIG	Shigella spp.	2001	Incidence	Number	COK	Cook Islands	Western Pacific	All ages	15538	2.68314	1.35686	4.96431
Other bacteria	SHIG	Shigella spp.	2001	Incidence	Number	COL	Colombia	Americas	<5 years	4309015	619638	264459	1.15404e+06
Other bacteria	SHIG	Shigella spp.	2001	Incidence	Number	COL	Colombia	Americas	≥5 years	35093066	1.88237e+06	819342	3.6541e+06
Other bacteria	SHIG	Shigella spp.	2001	Incidence	Number	COL	Colombia	Americas	All ages	39402081	2.50201e+06	1.10082e+06	4.67478e+06
Other bacteria	SHIG	Shigella spp.	2001	Incidence	Number	COM	Comoros	Africa	<5 years	90543	39623.4	24336.3	62520.7
Other bacteria	SHIG	Shigella spp.	2001	Incidence	Number	COM	Comoros	Africa	≥5 years	450890	99836	54722.4	168235
Other bacteria	SHIG	Shigella spp.	2001	Incidence	Number	COM	Comoros	Africa	All ages	541433	139459	81259.2	227697
Other bacteria	SHIG	Shigella spp.	2001	Incidence	Number	CPV	Cape Verde	Africa	<5 years	60461	24560.2	13117.6	42366.2
Other bacteria	SHIG	Shigella spp.	2001	Incidence	Number	CPV	Cape Verde	Africa	≥5 years	396346	103421	51961.1	179561
Other bacteria	SHIG	Shigella spp.	2001	Incidence	Number	CPV	Cape Verde	Africa	All ages	456807	127981	66079.5	218758
Other bacteria	SHIG	Shigella spp.	2001	Incidence	Number	CRI	Costa Rica	Americas	<5 years	397577	39609.7	18882.3	68967.5
Other bacteria	SHIG	Shigella spp.	2001	Incidence	Number	CRI	Costa Rica	Americas	≥5 years	3576708	188001	93526.9	330421
Other bacteria	SHIG	Shigella spp.	2001	Incidence	Number	CRI	Costa Rica	Americas	All ages	3974285	227610	113179	388880
Other bacteria	SHIG	Shigella spp.	2001	Incidence	Number	CUB	Cuba	Americas	<5 years	723617	42776.7	18081.3	79865.9
Other bacteria	SHIG	Shigella spp.	2001	Incidence	Number	CUB	Cuba	Americas	≥5 years	10403569	583638	234026	1.07255e+06
Other bacteria	SHIG	Shigella spp.	2001	Incidence	Number	CUB	Cuba	Americas	All ages	11127186	626415	253170	1.14764e+06
Other bacteria	SHIG	Shigella spp.	2001	Incidence	Number	CYP	Cyprus	Europe	<5 years	65942	101.267	52.4477	185.121
Other bacteria	SHIG	Shigella spp.	2001	Incidence	Number	CYP	Cyprus	Europe	≥5 years	889884	279.292	144.65	510.561
Other bacteria	SHIG	Shigella spp.	2001	Incidence	Number	CYP	Cyprus	Europe	All ages	955826	380.559	197.098	695.682
Other bacteria	SHIG	Shigella spp.	2001	Incidence	Number	CZE	Czechia	Europe	<5 years	446155	1083.8	561.318	1981.25
Other bacteria	SHIG	Shigella spp.	2001	Incidence	Number	CZE	Czechia	Europe	≥5 years	9783513	2989.11	1548.11	5464.25
Other bacteria	SHIG	Shigella spp.	2001	Incidence	Number	CZE	Czechia	Europe	All ages	10229668	4072.91	2109.42	7445.49
Other bacteria	SHIG	Shigella spp.	2001	Incidence	Number	DEU	Germany	Europe	<5 years	3981495	8671.34	4491.03	15851.7
Other bacteria	SHIG	Shigella spp.	2001	Incidence	Number	DEU	Germany	Europe	≥5 years	77864638	23915.4	12386.2	43718.7
Other bacteria	SHIG	Shigella spp.	2001	Incidence	Number	DEU	Germany	Europe	All ages	81846133	32586.8	16877.2	59570.4
Other bacteria	SHIG	Shigella spp.	2001	Incidence	Number	DJI	Djibouti	Eastern Mediterranean	<5 years	110240	39357.1	19576.8	65417.7
Other bacteria	SHIG	Shigella spp.	2001	Incidence	Number	DJI	Djibouti	Eastern Mediterranean	≥5 years	648405	129448	65874.7	221069
Other bacteria	SHIG	Shigella spp.	2001	Incidence	Number	DJI	Djibouti	Eastern Mediterranean	All ages	758645	168806	86713.4	278305
Other bacteria	SHIG	Shigella spp.	2001	Incidence	Number	DMA	Dominica	Americas	<5 years	6248	309.698	147.046	539.689
Other bacteria	SHIG	Shigella spp.	2001	Incidence	Number	DMA	Dominica	Americas	≥5 years	62053	3017.09	1440.76	5253.38
Other bacteria	SHIG	Shigella spp.	2001	Incidence	Number	DMA	Dominica	Americas	All ages	68301	3326.79	1642.58	5715.83
Other bacteria	SHIG	Shigella spp.	2001	Incidence	Number	DNK	Denmark	Europe	<5 years	337586	566.74	293.523	1036.03
Other bacteria	SHIG	Shigella spp.	2001	Incidence	Number	DNK	Denmark	Europe	≥5 years	5011696	1563.06	809.534	2857.36
Other bacteria	SHIG	Shigella spp.	2001	Incidence	Number	DNK	Denmark	Europe	All ages	5349282	2129.8	1103.06	3893.39
Other bacteria	SHIG	Shigella spp.	2001	Incidence	Number	DOM	Dominican Republic	Americas	<5 years	1026831	206497	104557	333510
Other bacteria	SHIG	Shigella spp.	2001	Incidence	Number	DOM	Dominican Republic	Americas	≥5 years	7626584	520812	251275	913659
Other bacteria	SHIG	Shigella spp.	2001	Incidence	Number	DOM	Dominican Republic	Americas	All ages	8653415	727309	358130	1.20431e+06
Other bacteria	SHIG	Shigella spp.	2001	Incidence	Number	DZA	Algeria	Africa	<5 years	3000814	630722	374945	1.01573e+06
Other bacteria	SHIG	Shigella spp.	2001	Incidence	Number	DZA	Algeria	Africa	≥5 years	28118355	1.28877e+06	699122	2.1961e+06
Other bacteria	SHIG	Shigella spp.	2001	Incidence	Number	DZA	Algeria	Africa	All ages	31119169	1.91949e+06	1.11821e+06	3.07352e+06
Other bacteria	SHIG	Shigella spp.	2001	Incidence	Number	ECU	Ecuador	Americas	<5 years	1574064	567151	290229	907772
Other bacteria	SHIG	Shigella spp.	2001	Incidence	Number	ECU	Ecuador	Americas	≥5 years	11224631	1.26454e+06	624035	2.20397e+06
Other bacteria	SHIG	Shigella spp.	2001	Incidence	Number	ECU	Ecuador	Americas	All ages	12798695	1.83169e+06	914123	3.03572e+06
Other bacteria	SHIG	Shigella spp.	2001	Incidence	Number	EGY	Egypt	Eastern Mediterranean	<5 years	9354947	3.06471e+06	1.40521e+06	5.13879e+06
Other bacteria	SHIG	Shigella spp.	2001	Incidence	Number	EGY	Egypt	Eastern Mediterranean	≥5 years	64512311	3.12718e+06	1.28714e+06	5.51785e+06
Other bacteria	SHIG	Shigella spp.	2001	Incidence	Number	EGY	Egypt	Eastern Mediterranean	All ages	73867258	6.19189e+06	2.84652e+06	1.07582e+07
Other bacteria	SHIG	Shigella spp.	2001	Incidence	Number	EMR	Eastern Mediterranean Region	Eastern Mediterranean	<5 years	69492381	2.51822e+07	1.33276e+07	4.00575e+07
Other bacteria	SHIG	Shigella spp.	2001	Incidence	Number	EMR	Eastern Mediterranean Region	Eastern Mediterranean	≥5 years	427430025	4.61961e+07	2.4659e+07	7.73166e+07
Other bacteria	SHIG	Shigella spp.	2001	Incidence	Number	EMR	Eastern Mediterranean Region	Eastern Mediterranean	All ages	496922406	7.13783e+07	3.93832e+07	1.16238e+08
Other bacteria	SHIG	Shigella spp.	2001	Incidence	Number	ERI	Eritrea	Africa	<5 years	399454	189238	105768	300101
Other bacteria	SHIG	Shigella spp.	2001	Incidence	Number	ERI	Eritrea	Africa	≥5 years	1861154	563501	308261	958300
Other bacteria	SHIG	Shigella spp.	2001	Incidence	Number	ERI	Eritrea	Africa	All ages	2260608	752739	416666	1.2658e+06
Other bacteria	SHIG	Shigella spp.	2001	Incidence	Number	ESP	Spain	Europe	<5 years	1902318	4357.52	2256.83	7965.78
Other bacteria	SHIG	Shigella spp.	2001	Incidence	Number	ESP	Spain	Europe	≥5 years	39227013	12018	6224.31	21969.5
Other bacteria	SHIG	Shigella spp.	2001	Incidence	Number	ESP	Spain	Europe	All ages	41129331	16375.5	8481.14	29935.3
Other bacteria	SHIG	Shigella spp.	2001	Incidence	Number	EST	Estonia	Europe	<5 years	62710	147.558	76.4226	269.744
Other bacteria	SHIG	Shigella spp.	2001	Incidence	Number	EST	Estonia	Europe	≥5 years	1330044	406.963	210.772	743.949
Other bacteria	SHIG	Shigella spp.	2001	Incidence	Number	EST	Estonia	Europe	All ages	1392754	554.52	287.195	1013.69
Other bacteria	SHIG	Shigella spp.	2001	Incidence	Number	ETH	Ethiopia	Africa	<5 years	13243222	6.67856e+06	3.31275e+06	1.14996e+07
Other bacteria	SHIG	Shigella spp.	2001	Incidence	Number	ETH	Ethiopia	Africa	≥5 years	55185165	1.43712e+07	7.04797e+06	2.56934e+07
Other bacteria	SHIG	Shigella spp.	2001	Incidence	Number	ETH	Ethiopia	Africa	All ages	68428387	2.10498e+07	1.04675e+07	3.64409e+07
Other bacteria	SHIG	Shigella spp.	2001	Incidence	Number	EUR	European Region	Europe	<5 years	50955819	2.47993e+06	873428	5.42165e+06
Other bacteria	SHIG	Shigella spp.	2001	Incidence	Number	EUR	European Region	Europe	≥5 years	820191766	5.40351e+06	1.89774e+06	1.07685e+07
Other bacteria	SHIG	Shigella spp.	2001	Incidence	Number	EUR	European Region	Europe	All ages	871147585	7.88344e+06	2.81287e+06	1.56994e+07
Other bacteria	SHIG	Shigella spp.	2001	Incidence	Number	FIN	Finland	Europe	<5 years	291278	548.919	284.294	1003.45
Other bacteria	SHIG	Shigella spp.	2001	Incidence	Number	FIN	Finland	Europe	≥5 years	4889801	1513.91	784.079	2767.51
Other bacteria	SHIG	Shigella spp.	2001	Incidence	Number	FIN	Finland	Europe	All ages	5181079	2062.83	1068.37	3770.96
Other bacteria	SHIG	Shigella spp.	2001	Incidence	Number	FJI	Fiji	Western Pacific	<5 years	99280	6988.26	2794.26	14310.2
Other bacteria	SHIG	Shigella spp.	2001	Incidence	Number	FJI	Fiji	Western Pacific	≥5 years	746041	31963.3	12939.1	63657.9
Other bacteria	SHIG	Shigella spp.	2001	Incidence	Number	FJI	Fiji	Western Pacific	All ages	845321	38951.5	16301.1	77745.1
Other bacteria	SHIG	Shigella spp.	2001	Incidence	Number	FRA	France	Europe	<5 years	3766647	6324.31	3275.46	11561.2
Other bacteria	SHIG	Shigella spp.	2001	Incidence	Number	FRA	France	Europe	≥5 years	55926618	17442.4	9033.68	31885.6
Other bacteria	SHIG	Shigella spp.	2001	Incidence	Number	FRA	France	Europe	All ages	59693265	23766.7	12309.1	43446.8
Other bacteria	SHIG	Shigella spp.	2001	Incidence	Number	FSM	Micronesia	Western Pacific	<5 years	15965	2225.69	923.626	4640.93
Other bacteria	SHIG	Shigella spp.	2001	Incidence	Number	FSM	Micronesia	Western Pacific	≥5 years	96291	4414	1806.87	8839.47
Other bacteria	SHIG	Shigella spp.	2001	Incidence	Number	FSM	Micronesia	Western Pacific	All ages	112256	6639.69	2781.33	13837.3
Other bacteria	SHIG	Shigella spp.	2001	Incidence	Number	GAB	Gabon	Africa	<5 years	190902	67704.4	31039.7	117058
Other bacteria	SHIG	Shigella spp.	2001	Incidence	Number	GAB	Gabon	Africa	≥5 years	1101320	184662	85638.4	316853
Other bacteria	SHIG	Shigella spp.	2001	Incidence	Number	GAB	Gabon	Africa	All ages	1292222	252367	118993	426525
Other bacteria	SHIG	Shigella spp.	2001	Incidence	Number	GBR	United Kingdom	Europe	<5 years	3545256	6268.68	3246.65	11459.5
Other bacteria	SHIG	Shigella spp.	2001	Incidence	Number	GBR	United Kingdom	Europe	≥5 years	55622912	17288.9	8954.21	31605.1
Other bacteria	SHIG	Shigella spp.	2001	Incidence	Number	GBR	United Kingdom	Europe	All ages	59168168	23557.6	12200.9	43064.6
Other bacteria	SHIG	Shigella spp.	2001	Incidence	Number	GEO	Georgia	Europe	<5 years	265842	26375.1	8775.66	57697
Other bacteria	SHIG	Shigella spp.	2001	Incidence	Number	GEO	Georgia	Europe	≥5 years	3997472	70351.9	23905	149130
Other bacteria	SHIG	Shigella spp.	2001	Incidence	Number	GEO	Georgia	Europe	All ages	4263314	96727.1	34160	203582
Other bacteria	SHIG	Shigella spp.	2001	Incidence	Number	GHA	Ghana	Africa	<5 years	3067656	1.19665e+06	604655	1.98964e+06
Other bacteria	SHIG	Shigella spp.	2001	Incidence	Number	GHA	Ghana	Africa	≥5 years	16821696	3.08793e+06	1.52591e+06	5.37223e+06
Other bacteria	SHIG	Shigella spp.	2001	Incidence	Number	GHA	Ghana	Africa	All ages	19889352	4.28458e+06	2.12714e+06	7.12639e+06
Other bacteria	SHIG	Shigella spp.	2001	Incidence	Number	GIN	Guinea	Africa	<5 years	1499039	630938	371252	993825
Other bacteria	SHIG	Shigella spp.	2001	Incidence	Number	GIN	Guinea	Africa	≥5 years	7004609	1.55978e+06	876926	2.66205e+06
Other bacteria	SHIG	Shigella spp.	2001	Incidence	Number	GIN	Guinea	Africa	All ages	8503648	2.19072e+06	1.27493e+06	3.55461e+06
Other bacteria	SHIG	Shigella spp.	2001	Incidence	Number	GLOBAL	Global	All WHO Member States	<5 years	624391453	1.49929e+08	9.62389e+07	2.27816e+08
Other bacteria	SHIG	Shigella spp.	2001	Incidence	Number	GLOBAL	Global	All WHO Member States	≥5 years	5546710448	4.74853e+08	2.80293e+08	7.74997e+08
Other bacteria	SHIG	Shigella spp.	2001	Incidence	Number	GLOBAL	Global	All WHO Member States	All ages	6171101901	6.24782e+08	3.839e+08	9.75437e+08
Other bacteria	SHIG	Shigella spp.	2001	Incidence	Number	GMB	Gambia	Africa	<5 years	265934	117491	65889	188923
Other bacteria	SHIG	Shigella spp.	2001	Incidence	Number	GMB	Gambia	Africa	≥5 years	1208938	252777	134365	428758
Other bacteria	SHIG	Shigella spp.	2001	Incidence	Number	GMB	Gambia	Africa	All ages	1474872	370268	203697	606993
Other bacteria	SHIG	Shigella spp.	2001	Incidence	Number	GNB	Guinea-Bissau	Africa	<5 years	216934	95237.7	47281.2	158854
Other bacteria	SHIG	Shigella spp.	2001	Incidence	Number	GNB	Guinea-Bissau	Africa	≥5 years	1030725	235168	121234	409065
Other bacteria	SHIG	Shigella spp.	2001	Incidence	Number	GNB	Guinea-Bissau	Africa	All ages	1247659	330406	171770	544500
Other bacteria	SHIG	Shigella spp.	2001	Incidence	Number	GNQ	Equatorial Guinea	Africa	<5 years	120699	57372.8	30567.3	94779.8
Other bacteria	SHIG	Shigella spp.	2001	Incidence	Number	GNQ	Equatorial Guinea	Africa	≥5 years	605489	112012	56498.4	190709
Other bacteria	SHIG	Shigella spp.	2001	Incidence	Number	GNQ	Equatorial Guinea	Africa	All ages	726188	169385	87365.7	282693
Other bacteria	SHIG	Shigella spp.	2001	Incidence	Number	GRC	Greece	Europe	<5 years	526355	1145.37	593.208	2093.81
Other bacteria	SHIG	Shigella spp.	2001	Incidence	Number	GRC	Greece	Europe	≥5 years	10284487	3158.93	1636.06	5774.69
Other bacteria	SHIG	Shigella spp.	2001	Incidence	Number	GRC	Greece	Europe	All ages	10810842	4304.3	2229.27	7868.49
Other bacteria	SHIG	Shigella spp.	2001	Incidence	Number	GRD	Grenada	Americas	<5 years	10527	715.84	333.431	1277.64
Other bacteria	SHIG	Shigella spp.	2001	Incidence	Number	GRD	Grenada	Americas	≥5 years	97291	9515.24	4489.1	16633.6
Other bacteria	SHIG	Shigella spp.	2001	Incidence	Number	GRD	Grenada	Americas	All ages	107818	10231.1	4897.69	17733.2
Other bacteria	SHIG	Shigella spp.	2001	Incidence	Number	GTM	Guatemala	Americas	<5 years	1891623	338151	147153	594547
Other bacteria	SHIG	Shigella spp.	2001	Incidence	Number	GTM	Guatemala	Americas	≥5 years	9939815	1.42924e+06	602512	2.46839e+06
Other bacteria	SHIG	Shigella spp.	2001	Incidence	Number	GTM	Guatemala	Americas	All ages	11831438	1.76739e+06	771991	3.04612e+06
Other bacteria	SHIG	Shigella spp.	2001	Incidence	Number	GUY	Guyana	Americas	<5 years	99729	239.169	94.2029	428.018
Other bacteria	SHIG	Shigella spp.	2001	Incidence	Number	GUY	Guyana	Americas	≥5 years	665124	659.624	259.81	1180.47
Other bacteria	SHIG	Shigella spp.	2001	Incidence	Number	GUY	Guyana	Americas	All ages	764853	898.792	354.013	1608.49
Other bacteria	SHIG	Shigella spp.	2001	Incidence	Number	HND	Honduras	Americas	<5 years	1051085	141636	62924.1	255433
Other bacteria	SHIG	Shigella spp.	2001	Incidence	Number	HND	Honduras	Americas	≥5 years	5616461	534041	238802	949367
Other bacteria	SHIG	Shigella spp.	2001	Incidence	Number	HND	Honduras	Americas	All ages	6667546	675676	305585	1.18244e+06
Other bacteria	SHIG	Shigella spp.	2001	Incidence	Number	HRV	Croatia	Europe	<5 years	231076	455.194	235.752	832.118
Other bacteria	SHIG	Shigella spp.	2001	Incidence	Number	HRV	Croatia	Europe	≥5 years	4065358	1255.42	650.201	2294.97
Other bacteria	SHIG	Shigella spp.	2001	Incidence	Number	HRV	Croatia	Europe	All ages	4296434	1710.61	885.953	3127.09
Other bacteria	SHIG	Shigella spp.	2001	Incidence	Number	HTI	Haiti	Americas	<5 years	1197929	233653	100808	418396
Other bacteria	SHIG	Shigella spp.	2001	Incidence	Number	HTI	Haiti	Americas	≥5 years	7182025	298885	132651	530204
Other bacteria	SHIG	Shigella spp.	2001	Incidence	Number	HTI	Haiti	Americas	All ages	8379954	532538	243170	914605
Other bacteria	SHIG	Shigella spp.	2001	Incidence	Number	HUN	Hungary	Europe	<5 years	489607	1078.39	558.518	1971.36
Other bacteria	SHIG	Shigella spp.	2001	Incidence	Number	HUN	Hungary	Europe	≥5 years	9689029	2974.2	1540.38	5436.99
Other bacteria	SHIG	Shigella spp.	2001	Incidence	Number	HUN	Hungary	Europe	All ages	10178636	4052.59	2098.9	7408.35
Other bacteria	SHIG	Shigella spp.	2001	Incidence	Number	IDN	Indonesia	South-East Asia	<5 years	22796882	6.91794e+06	3.05067e+06	1.32834e+07
Other bacteria	SHIG	Shigella spp.	2001	Incidence	Number	IDN	Indonesia	South-East Asia	≥5 years	194799927	2.02682e+07	8.47441e+06	3.78656e+07
Other bacteria	SHIG	Shigella spp.	2001	Incidence	Number	IDN	Indonesia	South-East Asia	All ages	217596809	2.71862e+07	1.13672e+07	5.04884e+07
Other bacteria	SHIG	Shigella spp.	2001	Incidence	Number	IND	India	South-East Asia	<5 years	132281795	3.68639e+07	1.9393e+07	6.19425e+07
Other bacteria	SHIG	Shigella spp.	2001	Incidence	Number	IND	India	South-East Asia	≥5 years	935561101	1.98898e+08	1.05173e+08	3.38011e+08
Other bacteria	SHIG	Shigella spp.	2001	Incidence	Number	IND	India	South-East Asia	All ages	1067842896	2.35762e+08	1.2584e+08	3.94463e+08
Other bacteria	SHIG	Shigella spp.	2001	Incidence	Number	IRL	Ireland	Europe	<5 years	271199	405.759	210.149	741.75
Other bacteria	SHIG	Shigella spp.	2001	Incidence	Number	IRL	Ireland	Europe	≥5 years	3558641	1119.08	579.589	2045.74
Other bacteria	SHIG	Shigella spp.	2001	Incidence	Number	IRL	Ireland	Europe	All ages	3829840	1524.84	789.738	2787.49
Other bacteria	SHIG	Shigella spp.	2001	Incidence	Number	IRN	Iran	Eastern Mediterranean	<5 years	5183689	963983	475684	1.71127e+06
Other bacteria	SHIG	Shigella spp.	2001	Incidence	Number	IRN	Iran	Eastern Mediterranean	≥5 years	61750630	3.74309e+06	1.76227e+06	6.49613e+06
Other bacteria	SHIG	Shigella spp.	2001	Incidence	Number	IRN	Iran	Eastern Mediterranean	All ages	66934319	4.70707e+06	2.31266e+06	7.9547e+06
Other bacteria	SHIG	Shigella spp.	2001	Incidence	Number	IRQ	Iraq	Eastern Mediterranean	<5 years	4092580	1.23627e+06	624335	2.05863e+06
Other bacteria	SHIG	Shigella spp.	2001	Incidence	Number	IRQ	Iraq	Eastern Mediterranean	≥5 years	20733174	1.36812e+06	673012	2.38024e+06
Other bacteria	SHIG	Shigella spp.	2001	Incidence	Number	IRQ	Iraq	Eastern Mediterranean	All ages	24825754	2.60438e+06	1.32572e+06	4.25436e+06
Other bacteria	SHIG	Shigella spp.	2001	Incidence	Number	ISL	Iceland	Europe	<5 years	21503	30.0293	15.5526	54.8951
Other bacteria	SHIG	Shigella spp.	2001	Incidence	Number	ISL	Iceland	Europe	≥5 years	261934	82.8203	42.8939	151.4
Other bacteria	SHIG	Shigella spp.	2001	Incidence	Number	ISL	Iceland	Europe	All ages	283437	112.85	58.4466	206.295
Other bacteria	SHIG	Shigella spp.	2001	Incidence	Number	ISR	Israel	Europe	<5 years	627081	655.963	339.734	1199.14
Other bacteria	SHIG	Shigella spp.	2001	Incidence	Number	ISR	Israel	Europe	≥5 years	5564353	1809.14	936.981	3307.2
Other bacteria	SHIG	Shigella spp.	2001	Incidence	Number	ISR	Israel	Europe	All ages	6191434	2465.1	1276.71	4506.33
Other bacteria	SHIG	Shigella spp.	2001	Incidence	Number	ITA	Italy	Europe	<5 years	2625420	6069.86	3143.68	11096
Other bacteria	SHIG	Shigella spp.	2001	Incidence	Number	ITA	Italy	Europe	≥5 years	54666105	16740.6	8670.21	30602.7
Other bacteria	SHIG	Shigella spp.	2001	Incidence	Number	ITA	Italy	Europe	All ages	57291525	22810.4	11813.9	41698.7
Other bacteria	SHIG	Shigella spp.	2001	Incidence	Number	JAM	Jamaica	Americas	<5 years	274916	19797.3	9772.62	32255.6
Other bacteria	SHIG	Shigella spp.	2001	Incidence	Number	JAM	Jamaica	Americas	≥5 years	2341388	105212	50562.3	179550
Other bacteria	SHIG	Shigella spp.	2001	Incidence	Number	JAM	Jamaica	Americas	All ages	2616304	125009	61471.1	212946
Other bacteria	SHIG	Shigella spp.	2001	Incidence	Number	JOR	Jordan	Eastern Mediterranean	<5 years	783378	118917	59008.9	196486
Other bacteria	SHIG	Shigella spp.	2001	Incidence	Number	JOR	Jordan	Eastern Mediterranean	≥5 years	4658738	254445	123930	445499
Other bacteria	SHIG	Shigella spp.	2001	Incidence	Number	JOR	Jordan	Eastern Mediterranean	All ages	5442116	373362	191524	633899
Other bacteria	SHIG	Shigella spp.	2001	Incidence	Number	JPN	Japan	Western Pacific	<5 years	5924185	5842.21	2954.4	10809.2
Other bacteria	SHIG	Shigella spp.	2001	Incidence	Number	JPN	Japan	Western Pacific	≥5 years	121216539	16112.7	8148.2	29811.6
Other bacteria	SHIG	Shigella spp.	2001	Incidence	Number	JPN	Japan	Western Pacific	All ages	127140724	21954.9	11102.6	40620.8
Other bacteria	SHIG	Shigella spp.	2001	Incidence	Number	KAZ	Kazakhstan	Europe	<5 years	1182602	75769.7	26330.2	165754
Other bacteria	SHIG	Shigella spp.	2001	Incidence	Number	KAZ	Kazakhstan	Europe	≥5 years	14354475	131885	45467.4	283644
Other bacteria	SHIG	Shigella spp.	2001	Incidence	Number	KAZ	Kazakhstan	Europe	All ages	15537077	207654	73431	436494
Other bacteria	SHIG	Shigella spp.	2001	Incidence	Number	KEN	Kenya	Africa	<5 years	5387784	2.25093e+06	1.28213e+06	3.56891e+06
Other bacteria	SHIG	Shigella spp.	2001	Incidence	Number	KEN	Kenya	Africa	≥5 years	25721990	7.79554e+06	4.22053e+06	1.29613e+07
Other bacteria	SHIG	Shigella spp.	2001	Incidence	Number	KEN	Kenya	Africa	All ages	31109774	1.00465e+07	5.57523e+06	1.64908e+07
Other bacteria	SHIG	Shigella spp.	2001	Incidence	Number	KGZ	Kyrgyzstan	Europe	<5 years	545971	51790.2	17667.7	105851
Other bacteria	SHIG	Shigella spp.	2001	Incidence	Number	KGZ	Kyrgyzstan	Europe	≥5 years	4503400	59517.8	18890.2	124447
Other bacteria	SHIG	Shigella spp.	2001	Incidence	Number	KGZ	Kyrgyzstan	Europe	All ages	5049371	111308	37030.7	230274
Other bacteria	SHIG	Shigella spp.	2001	Incidence	Number	KHM	Cambodia	Western Pacific	<5 years	1686668	373418	135855	824110
Other bacteria	SHIG	Shigella spp.	2001	Incidence	Number	KHM	Cambodia	Western Pacific	≥5 years	10873359	542740	200918	1.14727e+06
Other bacteria	SHIG	Shigella spp.	2001	Incidence	Number	KHM	Cambodia	Western Pacific	All ages	12560027	916158	354719	1.94588e+06
Other bacteria	SHIG	Shigella spp.	2001	Incidence	Number	KIR	Kiribati	Western Pacific	<5 years	12955	1796.46	716.621	3747.31
Other bacteria	SHIG	Shigella spp.	2001	Incidence	Number	KIR	Kiribati	Western Pacific	≥5 years	76421	6158.38	2535.14	12704.4
Other bacteria	SHIG	Shigella spp.	2001	Incidence	Number	KIR	Kiribati	Western Pacific	All ages	89376	7954.85	3319.69	16366.4
Other bacteria	SHIG	Shigella spp.	2001	Incidence	Number	KNA	Saint Kitts and Nevis	Americas	<5 years	4298	14.2528	5.61385	25.507
Other bacteria	SHIG	Shigella spp.	2001	Incidence	Number	KNA	Saint Kitts and Nevis	Americas	≥5 years	41282	39.3091	15.4829	70.3479
Other bacteria	SHIG	Shigella spp.	2001	Incidence	Number	KNA	Saint Kitts and Nevis	Americas	All ages	45580	53.5619	21.0968	95.8548
Other bacteria	SHIG	Shigella spp.	2001	Incidence	Number	KOR	South Korea	Western Pacific	<5 years	3194074	2155.28	1089.93	3987.68
Other bacteria	SHIG	Shigella spp.	2001	Incidence	Number	KOR	South Korea	Western Pacific	≥5 years	43710140	5944.24	3006	10998
Other bacteria	SHIG	Shigella spp.	2001	Incidence	Number	KOR	South Korea	Western Pacific	All ages	46904214	8099.53	4095.93	14985.7
Other bacteria	SHIG	Shigella spp.	2001	Incidence	Number	KWT	Kuwait	Eastern Mediterranean	<5 years	204893	264.895	64.1339	858.012
Other bacteria	SHIG	Shigella spp.	2001	Incidence	Number	KWT	Kuwait	Eastern Mediterranean	≥5 years	1776870	730.577	176.88	2366.39
Other bacteria	SHIG	Shigella spp.	2001	Incidence	Number	KWT	Kuwait	Eastern Mediterranean	All ages	1981763	995.473	241.014	3224.4
Other bacteria	SHIG	Shigella spp.	2001	Incidence	Number	LAO	Laos	Western Pacific	<5 years	828339	161040	66107.8	328203
Other bacteria	SHIG	Shigella spp.	2001	Incidence	Number	LAO	Laos	Western Pacific	≥5 years	4647993	186901	75516.1	387559
Other bacteria	SHIG	Shigella spp.	2001	Incidence	Number	LAO	Laos	Western Pacific	All ages	5476332	347941	148480	705367
Other bacteria	SHIG	Shigella spp.	2001	Incidence	Number	LBN	Lebanon	Eastern Mediterranean	<5 years	448129	97839.7	46064.8	161878
Other bacteria	SHIG	Shigella spp.	2001	Incidence	Number	LBN	Lebanon	Eastern Mediterranean	≥5 years	3917754	231879	106965	406395
Other bacteria	SHIG	Shigella spp.	2001	Incidence	Number	LBN	Lebanon	Eastern Mediterranean	All ages	4365883	329718	155524	562593
Other bacteria	SHIG	Shigella spp.	2001	Incidence	Number	LBR	Liberia	Africa	<5 years	510289	281213	157083	461453
Other bacteria	SHIG	Shigella spp.	2001	Incidence	Number	LBR	Liberia	Africa	≥5 years	2458373	684140	366675	1.11943e+06
Other bacteria	SHIG	Shigella spp.	2001	Incidence	Number	LBR	Liberia	Africa	All ages	2968662	965353	536921	1.56439e+06
Other bacteria	SHIG	Shigella spp.	2001	Incidence	Number	LBY	Libya	Eastern Mediterranean	<5 years	547762	96689.5	42815.7	170495
Other bacteria	SHIG	Shigella spp.	2001	Incidence	Number	LBY	Libya	Eastern Mediterranean	≥5 years	4804982	259917	114194	453873
Other bacteria	SHIG	Shigella spp.	2001	Incidence	Number	LBY	Libya	Eastern Mediterranean	All ages	5352744	356606	158055	623808
Other bacteria	SHIG	Shigella spp.	2001	Incidence	Number	LCA	Saint Lucia	Americas	<5 years	16332	1160.92	553.628	1954.27
Other bacteria	SHIG	Shigella spp.	2001	Incidence	Number	LCA	Saint Lucia	Americas	≥5 years	143184	9929.7	4804.65	17451
Other bacteria	SHIG	Shigella spp.	2001	Incidence	Number	LCA	Saint Lucia	Americas	All ages	159516	11090.6	5486.78	19216.4
Other bacteria	SHIG	Shigella spp.	2001	Incidence	Number	LKA	Sri Lanka	South-East Asia	<5 years	1726747	295009	164455	488581
Other bacteria	SHIG	Shigella spp.	2001	Incidence	Number	LKA	Sri Lanka	South-East Asia	≥5 years	17741788	1.22851e+06	652317	2.1734e+06
Other bacteria	SHIG	Shigella spp.	2001	Incidence	Number	LKA	Sri Lanka	South-East Asia	All ages	19468535	1.52352e+06	816999	2.63909e+06
Other bacteria	SHIG	Shigella spp.	2001	Incidence	Number	LSO	Lesotho	Africa	<5 years	260798	91810.9	54334.4	145936
Other bacteria	SHIG	Shigella spp.	2001	Incidence	Number	LSO	Lesotho	Africa	≥5 years	1742406	541337	307055	883623
Other bacteria	SHIG	Shigella spp.	2001	Incidence	Number	LSO	Lesotho	Africa	All ages	2003204	633148	360281	1.02519e+06
Other bacteria	SHIG	Shigella spp.	2001	Incidence	Number	LTU	Lithuania	Europe	<5 years	180770	369.747	191.498	675.917
Other bacteria	SHIG	Shigella spp.	2001	Incidence	Number	LTU	Lithuania	Europe	≥5 years	3309156	1019.76	528.148	1864.17
Other bacteria	SHIG	Shigella spp.	2001	Incidence	Number	LTU	Lithuania	Europe	All ages	3489926	1389.5	719.646	2540.08
Other bacteria	SHIG	Shigella spp.	2001	Incidence	Number	LUX	Luxembourg	Europe	<5 years	28406	46.5357	24.1016	85.0697
Other bacteria	SHIG	Shigella spp.	2001	Incidence	Number	LUX	Luxembourg	Europe	≥5 years	410830	128.345	66.4718	234.621
Other bacteria	SHIG	Shigella spp.	2001	Incidence	Number	LUX	Luxembourg	Europe	All ages	439236	174.88	90.5733	319.691
Other bacteria	SHIG	Shigella spp.	2001	Incidence	Number	LVA	Latvia	Europe	<5 years	94943	249.437	129.187	455.984
Other bacteria	SHIG	Shigella spp.	2001	Incidence	Number	LVA	Latvia	Europe	≥5 years	2259416	687.943	356.297	1257.6
Other bacteria	SHIG	Shigella spp.	2001	Incidence	Number	LVA	Latvia	Europe	All ages	2354359	937.38	485.484	1713.58
Other bacteria	SHIG	Shigella spp.	2001	Incidence	Number	MAR	Morocco	Eastern Mediterranean	<5 years	3157945	1.0107e+06	460148	1.72467e+06
Other bacteria	SHIG	Shigella spp.	2001	Incidence	Number	MAR	Morocco	Eastern Mediterranean	≥5 years	25462375	1.28598e+06	571578	2.2534e+06
Other bacteria	SHIG	Shigella spp.	2001	Incidence	Number	MAR	Morocco	Eastern Mediterranean	All ages	28620320	2.29668e+06	1.05095e+06	3.83839e+06
Other bacteria	SHIG	Shigella spp.	2001	Incidence	Number	MCO	Monaco	Europe	<5 years	1411	3.43829	1.78075	6.28538
Other bacteria	SHIG	Shigella spp.	2001	Incidence	Number	MCO	Monaco	Europe	≥5 years	31042	9.48276	4.91127	17.335
Other bacteria	SHIG	Shigella spp.	2001	Incidence	Number	MCO	Monaco	Europe	All ages	32453	12.9211	6.69202	23.6204
Other bacteria	SHIG	Shigella spp.	2001	Incidence	Number	MDA	Moldova	Europe	<5 years	248580	23290.7	7866.49	51878.3
Other bacteria	SHIG	Shigella spp.	2001	Incidence	Number	MDA	Moldova	Europe	≥5 years	3964225	43331.1	14389.3	93430.4
Other bacteria	SHIG	Shigella spp.	2001	Incidence	Number	MDA	Moldova	Europe	All ages	4212805	66621.8	22887.1	140615
Other bacteria	SHIG	Shigella spp.	2001	Incidence	Number	MDG	Madagascar	Africa	<5 years	3087676	1.6394e+06	812386	2.9052e+06
Other bacteria	SHIG	Shigella spp.	2001	Incidence	Number	MDG	Madagascar	Africa	≥5 years	13686946	4.49508e+06	2.12889e+06	7.89702e+06
Other bacteria	SHIG	Shigella spp.	2001	Incidence	Number	MDG	Madagascar	Africa	All ages	16774622	6.13447e+06	2.98374e+06	1.06112e+07
Other bacteria	SHIG	Shigella spp.	2001	Incidence	Number	MDV	Maldives	South-East Asia	<5 years	30978	8397.75	4009.9	15357.1
Other bacteria	SHIG	Shigella spp.	2001	Incidence	Number	MDV	Maldives	South-East Asia	≥5 years	253373	16017.4	7097.19	29706.9
Other bacteria	SHIG	Shigella spp.	2001	Incidence	Number	MDV	Maldives	South-East Asia	All ages	284351	24415.2	11183.9	44506.3
Other bacteria	SHIG	Shigella spp.	2001	Incidence	Number	MEX	Mexico	Americas	<5 years	11406579	1.09921e+06	450115	2.03287e+06
Other bacteria	SHIG	Shigella spp.	2001	Incidence	Number	MEX	Mexico	Americas	≥5 years	87963467	3.83805e+06	1.67159e+06	6.68475e+06
Other bacteria	SHIG	Shigella spp.	2001	Incidence	Number	MEX	Mexico	Americas	All ages	99370046	4.93726e+06	2.13949e+06	8.45642e+06
Other bacteria	SHIG	Shigella spp.	2001	Incidence	Number	MHL	Marshall Islands	Western Pacific	<5 years	7921	691.025	276.125	1382.84
Other bacteria	SHIG	Shigella spp.	2001	Incidence	Number	MHL	Marshall Islands	Western Pacific	≥5 years	43026	1517.09	628.357	3126.28
Other bacteria	SHIG	Shigella spp.	2001	Incidence	Number	MHL	Marshall Islands	Western Pacific	All ages	50947	2208.11	928.506	4436.69
Other bacteria	SHIG	Shigella spp.	2001	Incidence	Number	MKD	North Macedonia	Europe	<5 years	146821	9600.53	3155.68	20736.3
Other bacteria	SHIG	Shigella spp.	2001	Incidence	Number	MKD	North Macedonia	Europe	≥5 years	1914895	5327.88	1806.41	11397.2
Other bacteria	SHIG	Shigella spp.	2001	Incidence	Number	MKD	North Macedonia	Europe	All ages	2061716	14928.4	5119.98	31605.6
Other bacteria	SHIG	Shigella spp.	2001	Incidence	Number	MLI	Mali	Africa	<5 years	2175339	1.17936e+06	637222	1.95467e+06
Other bacteria	SHIG	Shigella spp.	2001	Incidence	Number	MLI	Mali	Africa	≥5 years	9554836	2.90394e+06	1.45644e+06	5.16506e+06
Other bacteria	SHIG	Shigella spp.	2001	Incidence	Number	MLI	Mali	Africa	All ages	11730175	4.0833e+06	2.14458e+06	6.90116e+06
Other bacteria	SHIG	Shigella spp.	2001	Incidence	Number	MLT	Malta	Europe	<5 years	22747	42.5229	22.0233	77.7342
Other bacteria	SHIG	Shigella spp.	2001	Incidence	Number	MLT	Malta	Europe	≥5 years	378614	117.278	60.74	214.39
Other bacteria	SHIG	Shigella spp.	2001	Incidence	Number	MLT	Malta	Europe	All ages	401361	159.801	82.7633	292.124
Other bacteria	SHIG	Shigella spp.	2001	Incidence	Number	MMR	Myanmar	South-East Asia	<5 years	4849809	1.91447e+06	1.09047e+06	3.17166e+06
Other bacteria	SHIG	Shigella spp.	2001	Incidence	Number	MMR	Myanmar	South-East Asia	≥5 years	40686136	2.39738e+06	1.25281e+06	4.19216e+06
Other bacteria	SHIG	Shigella spp.	2001	Incidence	Number	MMR	Myanmar	South-East Asia	All ages	45535945	4.31184e+06	2.39175e+06	7.19489e+06
Other bacteria	SHIG	Shigella spp.	2001	Incidence	Number	MNE	Montenegro	Europe	<5 years	42874	1184.39	394.758	2484.8
Other bacteria	SHIG	Shigella spp.	2001	Incidence	Number	MNE	Montenegro	Europe	≥5 years	591228	1210.19	399.707	2508.92
Other bacteria	SHIG	Shigella spp.	2001	Incidence	Number	MNE	Montenegro	Europe	All ages	634102	2394.58	785.43	4891.18
Other bacteria	SHIG	Shigella spp.	2001	Incidence	Number	MNG	Mongolia	Western Pacific	<5 years	249024	19516.1	7935.16	41220.5
Other bacteria	SHIG	Shigella spp.	2001	Incidence	Number	MNG	Mongolia	Western Pacific	≥5 years	2217372	16101.2	6140.19	35330.7
Other bacteria	SHIG	Shigella spp.	2001	Incidence	Number	MNG	Mongolia	Western Pacific	All ages	2466396	35617.3	14578.8	75388.3
Other bacteria	SHIG	Shigella spp.	2001	Incidence	Number	MOZ	Mozambique	Africa	<5 years	3247116	1.40725e+06	720516	2.41559e+06
Other bacteria	SHIG	Shigella spp.	2001	Incidence	Number	MOZ	Mozambique	Africa	≥5 years	15083381	2.75542e+06	1.34803e+06	4.8087e+06
Other bacteria	SHIG	Shigella spp.	2001	Incidence	Number	MOZ	Mozambique	Africa	All ages	18330497	4.16267e+06	2.18694e+06	7.01997e+06
Other bacteria	SHIG	Shigella spp.	2001	Incidence	Number	MRT	Mauritania	Africa	<5 years	440864	198055	118814	310460
Other bacteria	SHIG	Shigella spp.	2001	Incidence	Number	MRT	Mauritania	Africa	≥5 years	2209046	609878	342277	998710
Other bacteria	SHIG	Shigella spp.	2001	Incidence	Number	MRT	Mauritania	Africa	All ages	2649910	807933	469479	1.33055e+06
Other bacteria	SHIG	Shigella spp.	2001	Incidence	Number	MUS	Mauritius	Africa	<5 years	99325	27120.5	13998.6	45955.4
Other bacteria	SHIG	Shigella spp.	2001	Incidence	Number	MUS	Mauritius	Africa	≥5 years	1122345	95769.9	48897.5	161215
Other bacteria	SHIG	Shigella spp.	2001	Incidence	Number	MUS	Mauritius	Africa	All ages	1221670	122890	63041.6	202035
Other bacteria	SHIG	Shigella spp.	2001	Incidence	Number	MWI	Malawi	Africa	<5 years	2091028	963663	503094	1.56811e+06
Other bacteria	SHIG	Shigella spp.	2001	Incidence	Number	MWI	Malawi	Africa	≥5 years	9361078	2.33275e+06	1.13655e+06	4.09222e+06
Other bacteria	SHIG	Shigella spp.	2001	Incidence	Number	MWI	Malawi	Africa	All ages	11452106	3.29642e+06	1.66549e+06	5.51182e+06
Other bacteria	SHIG	Shigella spp.	2001	Incidence	Number	MYS	Malaysia	Western Pacific	<5 years	2644188	121417	46140	249440
Other bacteria	SHIG	Shigella spp.	2001	Incidence	Number	MYS	Malaysia	Western Pacific	≥5 years	20595071	628390	233243	1.403e+06
Other bacteria	SHIG	Shigella spp.	2001	Incidence	Number	MYS	Malaysia	Western Pacific	All ages	23239259	749807	287615	1.65852e+06
Other bacteria	SHIG	Shigella spp.	2001	Incidence	Number	NAM	Namibia	Africa	<5 years	262159	69774.1	35034.9	119687
Other bacteria	SHIG	Shigella spp.	2001	Incidence	Number	NAM	Namibia	Africa	≥5 years	1576980	446249	224414	765599
Other bacteria	SHIG	Shigella spp.	2001	Incidence	Number	NAM	Namibia	Africa	All ages	1839139	516023	265081	861050
Other bacteria	SHIG	Shigella spp.	2001	Incidence	Number	NER	Niger	Africa	<5 years	2395770	1.4058e+06	795406	2.23747e+06
Other bacteria	SHIG	Shigella spp.	2001	Incidence	Number	NER	Niger	Africa	≥5 years	9314992	2.30345e+06	1.22344e+06	3.83504e+06
Other bacteria	SHIG	Shigella spp.	2001	Incidence	Number	NER	Niger	Africa	All ages	11710762	3.70926e+06	2.06862e+06	6.07706e+06
Other bacteria	SHIG	Shigella spp.	2001	Incidence	Number	NGA	Nigeria	Africa	<5 years	22560718	1.11023e+07	5.86154e+06	1.80152e+07
Other bacteria	SHIG	Shigella spp.	2001	Incidence	Number	NGA	Nigeria	Africa	≥5 years	105530641	2.84201e+07	1.4651e+07	4.80201e+07
Other bacteria	SHIG	Shigella spp.	2001	Incidence	Number	NGA	Nigeria	Africa	All ages	128091359	3.95224e+07	2.08806e+07	6.50401e+07
Other bacteria	SHIG	Shigella spp.	2001	Incidence	Number	NIC	Nicaragua	Americas	<5 years	679128	128205	50441.5	241865
Other bacteria	SHIG	Shigella spp.	2001	Incidence	Number	NIC	Nicaragua	Americas	≥5 years	4377062	258693	98895.5	491453
Other bacteria	SHIG	Shigella spp.	2001	Incidence	Number	NIC	Nicaragua	Americas	All ages	5056190	386898	157086	717099
Other bacteria	SHIG	Shigella spp.	2001	Incidence	Number	NIU	Niue	Western Pacific	<5 years	189	0.0925448	0.0467999	0.171225
Other bacteria	SHIG	Shigella spp.	2001	Incidence	Number	NIU	Niue	Western Pacific	≥5 years	1825	0.255237	0.129073	0.472237
Other bacteria	SHIG	Shigella spp.	2001	Incidence	Number	NIU	Niue	Western Pacific	All ages	2014	0.347782	0.175873	0.643463
Other bacteria	SHIG	Shigella spp.	2001	Incidence	Number	NLD	Netherlands	Europe	<5 years	1017776	1708.12	884.662	3122.53
Other bacteria	SHIG	Shigella spp.	2001	Incidence	Number	NLD	Netherlands	Europe	≥5 years	15104639	4710.97	2439.89	8611.9
Other bacteria	SHIG	Shigella spp.	2001	Incidence	Number	NLD	Netherlands	Europe	All ages	16122415	6419.09	3324.55	11734.4
Other bacteria	SHIG	Shigella spp.	2001	Incidence	Number	NOR	Norway	Europe	<5 years	300953	477.115	247.105	872.191
Other bacteria	SHIG	Shigella spp.	2001	Incidence	Number	NOR	Norway	Europe	≥5 years	4202388	1315.88	681.513	2405.49
Other bacteria	SHIG	Shigella spp.	2001	Incidence	Number	NOR	Norway	Europe	All ages	4503341	1792.99	928.618	3277.68
Other bacteria	SHIG	Shigella spp.	2001	Incidence	Number	NPL	Nepal	South-East Asia	<5 years	3589640	966942	457217	1.69233e+06
Other bacteria	SHIG	Shigella spp.	2001	Incidence	Number	NPL	Nepal	South-East Asia	≥5 years	21160528	2.22621e+06	927434	4.09776e+06
Other bacteria	SHIG	Shigella spp.	2001	Incidence	Number	NPL	Nepal	South-East Asia	All ages	24750168	3.19315e+06	1.40116e+06	5.62865e+06
Other bacteria	SHIG	Shigella spp.	2001	Incidence	Number	NRU	Nauru	Western Pacific	<5 years	1336	0.466538	0.235928	0.863184
Other bacteria	SHIG	Shigella spp.	2001	Incidence	Number	NRU	Nauru	Western Pacific	≥5 years	8817	1.28671	0.650686	2.38065
Other bacteria	SHIG	Shigella spp.	2001	Incidence	Number	NRU	Nauru	Western Pacific	All ages	10153	1.75324	0.886614	3.24383
Other bacteria	SHIG	Shigella spp.	2001	Incidence	Number	NZL	New Zealand	Western Pacific	<5 years	282212	177.789	89.908	328.944
Other bacteria	SHIG	Shigella spp.	2001	Incidence	Number	NZL	New Zealand	Western Pacific	≥5 years	3586918	490.341	247.965	907.223
Other bacteria	SHIG	Shigella spp.	2001	Incidence	Number	NZL	New Zealand	Western Pacific	All ages	3869130	668.13	337.873	1236.17
Other bacteria	SHIG	Shigella spp.	2001	Incidence	Number	OMN	Oman	Eastern Mediterranean	<5 years	264190	306.958	74.3177	994.256
Other bacteria	SHIG	Shigella spp.	2001	Incidence	Number	OMN	Oman	Eastern Mediterranean	≥5 years	2032257	846.586	204.967	2742.14
Other bacteria	SHIG	Shigella spp.	2001	Incidence	Number	OMN	Oman	Eastern Mediterranean	All ages	2296447	1153.54	279.285	3736.4
Other bacteria	SHIG	Shigella spp.	2001	Incidence	Number	PAK	Pakistan	Eastern Mediterranean	<5 years	24896305	1.1363e+07	5.98785e+06	1.88436e+07
Other bacteria	SHIG	Shigella spp.	2001	Incidence	Number	PAK	Pakistan	Eastern Mediterranean	≥5 years	132249855	2.77977e+07	1.44869e+07	4.5644e+07
Other bacteria	SHIG	Shigella spp.	2001	Incidence	Number	PAK	Pakistan	Eastern Mediterranean	All ages	157146160	3.91607e+07	2.04625e+07	6.34176e+07
Other bacteria	SHIG	Shigella spp.	2001	Incidence	Number	PAN	Panama	Americas	<5 years	341052	950.537	374.394	1701.09
Other bacteria	SHIG	Shigella spp.	2001	Incidence	Number	PAN	Panama	Americas	≥5 years	2698733	2621.57	1032.57	4691.58
Other bacteria	SHIG	Shigella spp.	2001	Incidence	Number	PAN	Panama	Americas	All ages	3039785	3572.11	1406.97	6392.67
Other bacteria	SHIG	Shigella spp.	2001	Incidence	Number	PER	Peru	Americas	<5 years	3080453	954877	438344	1.56913e+06
Other bacteria	SHIG	Shigella spp.	2001	Incidence	Number	PER	Peru	Americas	≥5 years	23713815	1.98439e+06	893388	3.67647e+06
Other bacteria	SHIG	Shigella spp.	2001	Incidence	Number	PER	Peru	Americas	All ages	26794268	2.93926e+06	1.36454e+06	5.20213e+06
Other bacteria	SHIG	Shigella spp.	2001	Incidence	Number	PHL	Philippines	Western Pacific	<5 years	11100201	2.42938e+06	1.00739e+06	5.15467e+06
Other bacteria	SHIG	Shigella spp.	2001	Incidence	Number	PHL	Philippines	Western Pacific	≥5 years	69459427	4.48999e+06	1.80474e+06	9.25823e+06
Other bacteria	SHIG	Shigella spp.	2001	Incidence	Number	PHL	Philippines	Western Pacific	All ages	80559628	6.91937e+06	2.85804e+06	1.43133e+07
Other bacteria	SHIG	Shigella spp.	2001	Incidence	Number	PLW	Palau	Western Pacific	<5 years	1315	87.6903	33.9514	183.998
Other bacteria	SHIG	Shigella spp.	2001	Incidence	Number	PLW	Palau	Western Pacific	≥5 years	17963	598.807	245.113	1274.13
Other bacteria	SHIG	Shigella spp.	2001	Incidence	Number	PLW	Palau	Western Pacific	All ages	19278	686.498	290.296	1418.38
Other bacteria	SHIG	Shigella spp.	2001	Incidence	Number	PNG	Papua New Guinea	Western Pacific	<5 years	845097	171884	61081.8	370057
Other bacteria	SHIG	Shigella spp.	2001	Incidence	Number	PNG	Papua New Guinea	Western Pacific	≥5 years	4786639	335407	122971	697892
Other bacteria	SHIG	Shigella spp.	2001	Incidence	Number	PNG	Papua New Guinea	Western Pacific	All ages	5631736	507291	186318	1.05436e+06
Other bacteria	SHIG	Shigella spp.	2001	Incidence	Number	POL	Poland	Europe	<5 years	1984867	4052.83	2099.02	7408.79
Other bacteria	SHIG	Shigella spp.	2001	Incidence	Number	POL	Poland	Europe	≥5 years	36268545	11177.6	5789.08	20433.3
Other bacteria	SHIG	Shigella spp.	2001	Incidence	Number	POL	Poland	Europe	All ages	38253412	15230.5	7888.1	27842.1
Other bacteria	SHIG	Shigella spp.	2001	Incidence	Number	PRK	North Korea	South-East Asia	<5 years	2013816	284529	157246	491119
Other bacteria	SHIG	Shigella spp.	2001	Incidence	Number	PRK	North Korea	South-East Asia	≥5 years	21731313	653666	337620	1.13845e+06
Other bacteria	SHIG	Shigella spp.	2001	Incidence	Number	PRK	North Korea	South-East Asia	All ages	23745129	938195	502748	1.61042e+06
Other bacteria	SHIG	Shigella spp.	2001	Incidence	Number	PRT	Portugal	Europe	<5 years	549560	1093.53	566.356	1999.03
Other bacteria	SHIG	Shigella spp.	2001	Incidence	Number	PRT	Portugal	Europe	≥5 years	9771931	3015.94	1562	5513.3
Other bacteria	SHIG	Shigella spp.	2001	Incidence	Number	PRT	Portugal	Europe	All ages	10321491	4109.47	2128.36	7512.33
Other bacteria	SHIG	Shigella spp.	2001	Incidence	Number	PRY	Paraguay	Americas	<5 years	677349	197739	98874	315433
Other bacteria	SHIG	Shigella spp.	2001	Incidence	Number	PRY	Paraguay	Americas	≥5 years	4470567	265534	133394	446860
Other bacteria	SHIG	Shigella spp.	2001	Incidence	Number	PRY	Paraguay	Americas	All ages	5147916	463273	235139	758373
Other bacteria	SHIG	Shigella spp.	2001	Incidence	Number	QAT	Qatar	Eastern Mediterranean	<5 years	54673	88.4015	21.4029	286.338
Other bacteria	SHIG	Shigella spp.	2001	Incidence	Number	QAT	Qatar	Eastern Mediterranean	≥5 years	606686	243.81	59.029	789.716
Other bacteria	SHIG	Shigella spp.	2001	Incidence	Number	QAT	Qatar	Eastern Mediterranean	All ages	661359	332.212	80.4319	1076.05
Other bacteria	SHIG	Shigella spp.	2001	Incidence	Number	ROU	Romania	Europe	<5 years	1131402	2329.33	1206.4	4258.15
Other bacteria	SHIG	Shigella spp.	2001	Incidence	Number	ROU	Romania	Europe	≥5 years	20854479	6424.27	3327.23	11743.9
Other bacteria	SHIG	Shigella spp.	2001	Incidence	Number	ROU	Romania	Europe	All ages	21985881	8753.61	4533.63	16002.1
Other bacteria	SHIG	Shigella spp.	2001	Incidence	Number	RUS	Russia	Europe	<5 years	6335455	768320	258968	1.62752e+06
Other bacteria	SHIG	Shigella spp.	2001	Incidence	Number	RUS	Russia	Europe	≥5 years	140148482	2.17353e+06	735343	4.62498e+06
Other bacteria	SHIG	Shigella spp.	2001	Incidence	Number	RUS	Russia	Europe	All ages	146483937	2.94185e+06	990977	6.14252e+06
Other bacteria	SHIG	Shigella spp.	2001	Incidence	Number	RWA	Rwanda	Africa	<5 years	1379733	672482	382160	1.05629e+06
Other bacteria	SHIG	Shigella spp.	2001	Incidence	Number	RWA	Rwanda	Africa	≥5 years	6868034	1.31778e+06	695495	2.21648e+06
Other bacteria	SHIG	Shigella spp.	2001	Incidence	Number	RWA	Rwanda	Africa	All ages	8247767	1.99026e+06	1.10735e+06	3.21903e+06
Other bacteria	SHIG	Shigella spp.	2001	Incidence	Number	SAU	Saudi Arabia	Eastern Mediterranean	<5 years	2160741	2219.96	537.475	7190.58
Other bacteria	SHIG	Shigella spp.	2001	Incidence	Number	SAU	Saudi Arabia	Eastern Mediterranean	≥5 years	14447438	6122.61	1482.35	19831.5
Other bacteria	SHIG	Shigella spp.	2001	Incidence	Number	SAU	Saudi Arabia	Eastern Mediterranean	All ages	16608179	8342.57	2019.82	27022.1
Other bacteria	SHIG	Shigella spp.	2001	Incidence	Number	SDN	Sudan	Eastern Mediterranean	<5 years	4995135	2.72784e+06	1.18083e+06	5.12705e+06
Other bacteria	SHIG	Shigella spp.	2001	Incidence	Number	SDN	Sudan	Eastern Mediterranean	≥5 years	23168371	2.53694e+06	1.06091e+06	4.70023e+06
Other bacteria	SHIG	Shigella spp.	2001	Incidence	Number	SDN	Sudan	Eastern Mediterranean	All ages	28163506	5.26478e+06	2.31484e+06	9.62003e+06
Other bacteria	SHIG	Shigella spp.	2001	Incidence	Number	SEAR	South-East Asian Region	South-East Asia	<5 years	190213293	5.25894e+07	3.01828e+07	8.38259e+07
Other bacteria	SHIG	Shigella spp.	2001	Incidence	Number	SEAR	South-East Asian Region	South-East Asia	≥5 years	1409452900	2.45638e+08	1.35796e+08	4.07359e+08
Other bacteria	SHIG	Shigella spp.	2001	Incidence	Number	SEAR	South-East Asian Region	South-East Asia	All ages	1599666193	2.98227e+08	1.66719e+08	4.92981e+08
Other bacteria	SHIG	Shigella spp.	2001	Incidence	Number	SEN	Senegal	Africa	<5 years	1679369	840450	430007	1.37976e+06
Other bacteria	SHIG	Shigella spp.	2001	Incidence	Number	SEN	Senegal	Africa	≥5 years	8409436	2.15252e+06	1.04612e+06	3.6603e+06
Other bacteria	SHIG	Shigella spp.	2001	Incidence	Number	SEN	Senegal	Africa	All ages	10088805	2.99297e+06	1.5023e+06	5.05759e+06
Other bacteria	SHIG	Shigella spp.	2001	Incidence	Number	SGP	Singapore	Western Pacific	<5 years	244095	187.458	94.7973	346.832
Other bacteria	SHIG	Shigella spp.	2001	Incidence	Number	SGP	Singapore	Western Pacific	≥5 years	3835440	517.006	261.45	956.559
Other bacteria	SHIG	Shigella spp.	2001	Incidence	Number	SGP	Singapore	Western Pacific	All ages	4079535	704.463	356.247	1303.39
Other bacteria	SHIG	Shigella spp.	2001	Incidence	Number	SLB	Solomon Islands	Western Pacific	<5 years	72228	6597.88	2635.23	13835.2
Other bacteria	SHIG	Shigella spp.	2001	Incidence	Number	SLB	Solomon Islands	Western Pacific	≥5 years	372602	20347.1	8316.06	41996
Other bacteria	SHIG	Shigella spp.	2001	Incidence	Number	SLB	Solomon Islands	Western Pacific	All ages	444830	26945	11250.4	55558.5
Other bacteria	SHIG	Shigella spp.	2001	Incidence	Number	SLE	Sierra Leone	Africa	<5 years	794336	413400	228168	664724
Other bacteria	SHIG	Shigella spp.	2001	Incidence	Number	SLE	Sierra Leone	Africa	≥5 years	3726161	987210	522404	1.65948e+06
Other bacteria	SHIG	Shigella spp.	2001	Incidence	Number	SLE	Sierra Leone	Africa	All ages	4520497	1.40061e+06	773884	2.30852e+06
Other bacteria	SHIG	Shigella spp.	2001	Incidence	Number	SLV	El Salvador	Americas	<5 years	740525	129363	64940.3	214740
Other bacteria	SHIG	Shigella spp.	2001	Incidence	Number	SLV	El Salvador	Americas	≥5 years	5216574	388391	194406	668844
Other bacteria	SHIG	Shigella spp.	2001	Incidence	Number	SLV	El Salvador	Americas	All ages	5957099	517754	261684	861788
Other bacteria	SHIG	Shigella spp.	2001	Incidence	Number	SMR	San Marino	Europe	<5 years	1424	2.85739	1.47989	5.22345
Other bacteria	SHIG	Shigella spp.	2001	Incidence	Number	SMR	San Marino	Europe	≥5 years	25546	7.88063	4.0815	14.4062
Other bacteria	SHIG	Shigella spp.	2001	Incidence	Number	SMR	San Marino	Europe	All ages	26970	10.738	5.56139	19.6297
Other bacteria	SHIG	Shigella spp.	2001	Incidence	Number	SOM	Somalia	Eastern Mediterranean	<5 years	1832849	830872	374704	1.48564e+06
Other bacteria	SHIG	Shigella spp.	2001	Incidence	Number	SOM	Somalia	Eastern Mediterranean	≥5 years	7185979	1.5379e+06	699280	2.79475e+06
Other bacteria	SHIG	Shigella spp.	2001	Incidence	Number	SOM	Somalia	Eastern Mediterranean	All ages	9018828	2.36877e+06	1.09561e+06	4.15592e+06
Other bacteria	SHIG	Shigella spp.	2001	Incidence	Number	SRB	Serbia	Europe	<5 years	369060	10346.5	3329.04	22305.5
Other bacteria	SHIG	Shigella spp.	2001	Incidence	Number	SRB	Serbia	Europe	≥5 years	7304284	14752.1	4982.54	30971.4
Other bacteria	SHIG	Shigella spp.	2001	Incidence	Number	SRB	Serbia	Europe	All ages	7673344	25098.7	8351.27	50975.6
Other bacteria	SHIG	Shigella spp.	2001	Incidence	Number	SSD	South Sudan	Africa	<5 years	1197024	654562	372858	1.07577e+06
Other bacteria	SHIG	Shigella spp.	2001	Incidence	Number	SSD	South Sudan	Africa	≥5 years	4970386	1.52174e+06	809216	2.50826e+06
Other bacteria	SHIG	Shigella spp.	2001	Incidence	Number	SSD	South Sudan	Africa	All ages	6167410	2.1763e+06	1.18513e+06	3.58068e+06
Other bacteria	SHIG	Shigella spp.	2001	Incidence	Number	STP	Sao Tome and Principe	Africa	<5 years	21992	6237.05	3699.9	9898.39
Other bacteria	SHIG	Shigella spp.	2001	Incidence	Number	STP	Sao Tome and Principe	Africa	≥5 years	122791	20239.1	11391.3	32651.7
Other bacteria	SHIG	Shigella spp.	2001	Incidence	Number	STP	Sao Tome and Principe	Africa	All ages	144783	26476.2	15389.4	41918
Other bacteria	SHIG	Shigella spp.	2001	Incidence	Number	SUR	Suriname	Americas	<5 years	55687	5474.31	2724.59	8926.59
Other bacteria	SHIG	Shigella spp.	2001	Incidence	Number	SUR	Suriname	Americas	≥5 years	425875	21779.6	10712.8	37178.8
Other bacteria	SHIG	Shigella spp.	2001	Incidence	Number	SUR	Suriname	Americas	All ages	481562	27253.9	13555.7	45131.2
Other bacteria	SHIG	Shigella spp.	2001	Incidence	Number	SVK	Slovakia	Europe	<5 years	283849	570.037	295.231	1042.06
Other bacteria	SHIG	Shigella spp.	2001	Incidence	Number	SVK	Slovakia	Europe	≥5 years	5096560	1572.15	814.244	2873.98
Other bacteria	SHIG	Shigella spp.	2001	Incidence	Number	SVK	Slovakia	Europe	All ages	5380409	2142.19	1109.48	3916.04
Other bacteria	SHIG	Shigella spp.	2001	Incidence	Number	SVN	Slovenia	Europe	<5 years	91275	210.626	109.087	385.036
Other bacteria	SHIG	Shigella spp.	2001	Incidence	Number	SVN	Slovenia	Europe	≥5 years	1896760	580.904	300.859	1061.92
Other bacteria	SHIG	Shigella spp.	2001	Incidence	Number	SVN	Slovenia	Europe	All ages	1988035	791.53	409.946	1446.96
Other bacteria	SHIG	Shigella spp.	2001	Incidence	Number	SWE	Sweden	Europe	<5 years	457852	941.111	487.417	1720.4
Other bacteria	SHIG	Shigella spp.	2001	Incidence	Number	SWE	Sweden	Europe	≥5 years	8425012	2595.57	1344.29	4744.84
Other bacteria	SHIG	Shigella spp.	2001	Incidence	Number	SWE	Sweden	Europe	All ages	8882864	3536.68	1831.7	6465.25
Other bacteria	SHIG	Shigella spp.	2001	Incidence	Number	SWZ	Eswatini	Africa	<5 years	149524	54275.8	32460.9	85352.7
Other bacteria	SHIG	Shigella spp.	2001	Incidence	Number	SWZ	Eswatini	Africa	≥5 years	897021	281869	160318	464817
Other bacteria	SHIG	Shigella spp.	2001	Incidence	Number	SWZ	Eswatini	Africa	All ages	1046545	336145	193180	544550
Other bacteria	SHIG	Shigella spp.	2001	Incidence	Number	SYC	Seychelles	Africa	<5 years	7397	912.444	488.168	1540.72
Other bacteria	SHIG	Shigella spp.	2001	Incidence	Number	SYC	Seychelles	Africa	≥5 years	76569	4891.69	2460.2	8527.31
Other bacteria	SHIG	Shigella spp.	2001	Incidence	Number	SYC	Seychelles	Africa	All ages	83966	5804.13	2936.06	9942.49
Other bacteria	SHIG	Shigella spp.	2001	Incidence	Number	SYR	Syria	Eastern Mediterranean	<5 years	2476988	439893	203192	790563
Other bacteria	SHIG	Shigella spp.	2001	Incidence	Number	SYR	Syria	Eastern Mediterranean	≥5 years	14366789	890108	367917	1.6881e+06
Other bacteria	SHIG	Shigella spp.	2001	Incidence	Number	SYR	Syria	Eastern Mediterranean	All ages	16843777	1.33e+06	591451	2.42685e+06
Other bacteria	SHIG	Shigella spp.	2001	Incidence	Number	TCD	Chad	Africa	<5 years	1786635	984904	560767	1.58297e+06
Other bacteria	SHIG	Shigella spp.	2001	Incidence	Number	TCD	Chad	Africa	≥5 years	6867121	1.64355e+06	868882	2.7661e+06
Other bacteria	SHIG	Shigella spp.	2001	Incidence	Number	TCD	Chad	Africa	All ages	8653756	2.62846e+06	1.45105e+06	4.28667e+06
Other bacteria	SHIG	Shigella spp.	2001	Incidence	Number	TGO	Togo	Africa	<5 years	842519	447802	255369	705982
Other bacteria	SHIG	Shigella spp.	2001	Incidence	Number	TGO	Togo	Africa	≥5 years	4366808	1.08782e+06	579809	1.77843e+06
Other bacteria	SHIG	Shigella spp.	2001	Incidence	Number	TGO	Togo	Africa	All ages	5209327	1.53562e+06	851939	2.50135e+06
Other bacteria	SHIG	Shigella spp.	2001	Incidence	Number	THA	Thailand	South-East Asia	<5 years	4822837	941851	409212	1.74551e+06
Other bacteria	SHIG	Shigella spp.	2001	Incidence	Number	THA	Thailand	South-East Asia	≥5 years	58517754	3.97356e+06	1.68039e+06	7.54248e+06
Other bacteria	SHIG	Shigella spp.	2001	Incidence	Number	THA	Thailand	South-East Asia	All ages	63340591	4.91541e+06	2.11252e+06	9.23055e+06
Other bacteria	SHIG	Shigella spp.	2001	Incidence	Number	TJK	Tajikistan	Europe	<5 years	886040	190398	62652.3	393720
Other bacteria	SHIG	Shigella spp.	2001	Incidence	Number	TJK	Tajikistan	Europe	≥5 years	5460032	247348	83598	519274
Other bacteria	SHIG	Shigella spp.	2001	Incidence	Number	TJK	Tajikistan	Europe	All ages	6346072	437746	149442	908700
Other bacteria	SHIG	Shigella spp.	2001	Incidence	Number	TKM	Turkmenistan	Europe	<5 years	525697	76716.2	26436.1	166179
Other bacteria	SHIG	Shigella spp.	2001	Incidence	Number	TKM	Turkmenistan	Europe	≥5 years	4102876	80065.8	27893.2	164944
Other bacteria	SHIG	Shigella spp.	2001	Incidence	Number	TKM	Turkmenistan	Europe	All ages	4628573	156782	56144.2	327995
Other bacteria	SHIG	Shigella spp.	2001	Incidence	Number	TLS	Timor-Leste	South-East Asia	<5 years	128045	49197.5	27371.3	79655.4
Other bacteria	SHIG	Shigella spp.	2001	Incidence	Number	TLS	Timor-Leste	South-East Asia	≥5 years	647965	58897.2	30201.8	101716
Other bacteria	SHIG	Shigella spp.	2001	Incidence	Number	TLS	Timor-Leste	South-East Asia	All ages	776010	108095	57910.5	179546
Other bacteria	SHIG	Shigella spp.	2001	Incidence	Number	TON	Tonga	Western Pacific	<5 years	14167	609.957	236.211	1273.76
Other bacteria	SHIG	Shigella spp.	2001	Incidence	Number	TON	Tonga	Western Pacific	≥5 years	88823	3255.96	1331.31	6763.16
Other bacteria	SHIG	Shigella spp.	2001	Incidence	Number	TON	Tonga	Western Pacific	All ages	102990	3865.91	1634.44	8018.32
Other bacteria	SHIG	Shigella spp.	2001	Incidence	Number	TTO	Trinidad and Tobago	Americas	<5 years	96416	413.537	162.882	740.069
Other bacteria	SHIG	Shigella spp.	2001	Incidence	Number	TTO	Trinidad and Tobago	Americas	≥5 years	1226060	1140.53	449.227	2041.1
Other bacteria	SHIG	Shigella spp.	2001	Incidence	Number	TTO	Trinidad and Tobago	Americas	All ages	1322476	1554.07	612.11	2781.17
Other bacteria	SHIG	Shigella spp.	2001	Incidence	Number	TUN	Tunisia	Eastern Mediterranean	<5 years	869000	152760	75502.9	254683
Other bacteria	SHIG	Shigella spp.	2001	Incidence	Number	TUN	Tunisia	Eastern Mediterranean	≥5 years	8949223	424764	207996	735630
Other bacteria	SHIG	Shigella spp.	2001	Incidence	Number	TUN	Tunisia	Eastern Mediterranean	All ages	9818223	577524	291683	968896
Other bacteria	SHIG	Shigella spp.	2001	Incidence	Number	TUR	Turkey	Europe	<5 years	6687463	735249	224215	1.61093e+06
Other bacteria	SHIG	Shigella spp.	2001	Incidence	Number	TUR	Turkey	Europe	≥5 years	59150768	1.56031e+06	444119	3.31069e+06
Other bacteria	SHIG	Shigella spp.	2001	Incidence	Number	TUR	Turkey	Europe	All ages	65838231	2.29555e+06	679878	4.85507e+06
Other bacteria	SHIG	Shigella spp.	2001	Incidence	Number	TUV	Tuvalu	Western Pacific	<5 years	1225	57.5947	22.9125	119.245
Other bacteria	SHIG	Shigella spp.	2001	Incidence	Number	TUV	Tuvalu	Western Pacific	≥5 years	8344	257.251	105.547	536.532
Other bacteria	SHIG	Shigella spp.	2001	Incidence	Number	TUV	Tuvalu	Western Pacific	All ages	9569	314.845	133.148	645.098
Other bacteria	SHIG	Shigella spp.	2001	Incidence	Number	TZA	Tanzania	Africa	<5 years	6081803	2.05246e+06	1.08122e+06	3.35672e+06
Other bacteria	SHIG	Shigella spp.	2001	Incidence	Number	TZA	Tanzania	Africa	≥5 years	28666074	7.06951e+06	3.50156e+06	1.18511e+07
Other bacteria	SHIG	Shigella spp.	2001	Incidence	Number	TZA	Tanzania	Africa	All ages	34747877	9.12196e+06	4.64241e+06	1.50513e+07
Other bacteria	SHIG	Shigella spp.	2001	Incidence	Number	UGA	Uganda	Africa	<5 years	4876099	2.09551e+06	1.15894e+06	3.49808e+06
Other bacteria	SHIG	Shigella spp.	2001	Incidence	Number	UGA	Uganda	Africa	≥5 years	19499177	4.6107e+06	2.45284e+06	7.86798e+06
Other bacteria	SHIG	Shigella spp.	2001	Incidence	Number	UGA	Uganda	Africa	All ages	24375276	6.70622e+06	3.68339e+06	1.11357e+07
Other bacteria	SHIG	Shigella spp.	2001	Incidence	Number	UKR	Ukraine	Europe	<5 years	2097134	153008	50522.1	315370
Other bacteria	SHIG	Shigella spp.	2001	Incidence	Number	UKR	Ukraine	Europe	≥5 years	47243515	371267	121363	748078
Other bacteria	SHIG	Shigella spp.	2001	Incidence	Number	UKR	Ukraine	Europe	All ages	49340649	524275	177787	1.07979e+06
Other bacteria	SHIG	Shigella spp.	2001	Incidence	Number	URY	Uruguay	Americas	<5 years	263559	1022.9	402.896	1830.59
Other bacteria	SHIG	Shigella spp.	2001	Incidence	Number	URY	Uruguay	Americas	≥5 years	3007636	2821.14	1111.18	5048.74
Other bacteria	SHIG	Shigella spp.	2001	Incidence	Number	URY	Uruguay	Americas	All ages	3271195	3844.04	1514.08	6879.33
Other bacteria	SHIG	Shigella spp.	2001	Incidence	Number	USA	United States	Americas	<5 years	19110759	88454.6	34840.2	158299
Other bacteria	SHIG	Shigella spp.	2001	Incidence	Number	USA	United States	Americas	≥5 years	263763937	243956	96088.7	436587
Other bacteria	SHIG	Shigella spp.	2001	Incidence	Number	USA	United States	Americas	All ages	282874696	332411	130929	594886
Other bacteria	SHIG	Shigella spp.	2001	Incidence	Number	UZB	Uzbekistan	Europe	<5 years	2759250	152416	50573.6	312924
Other bacteria	SHIG	Shigella spp.	2001	Incidence	Number	UZB	Uzbekistan	Europe	≥5 years	22177104	228273	73629.2	477827
Other bacteria	SHIG	Shigella spp.	2001	Incidence	Number	UZB	Uzbekistan	Europe	All ages	24936354	380688	127330	791087
Other bacteria	SHIG	Shigella spp.	2001	Incidence	Number	VCT	Saint Vincent and the Grenadines	Americas	<5 years	11806	751.624	364.359	1228.84
Other bacteria	SHIG	Shigella spp.	2001	Incidence	Number	VCT	Saint Vincent and the Grenadines	Americas	≥5 years	101768	5644.11	2746.87	9623.99
Other bacteria	SHIG	Shigella spp.	2001	Incidence	Number	VCT	Saint Vincent and the Grenadines	Americas	All ages	113574	6395.74	3160.74	10643.7
Other bacteria	SHIG	Shigella spp.	2001	Incidence	Number	VEN	Venezuela	Americas	<5 years	2841650	401025	159134	769759
Other bacteria	SHIG	Shigella spp.	2001	Incidence	Number	VEN	Venezuela	Americas	≥5 years	21913962	1.06751e+06	452196	1.95263e+06
Other bacteria	SHIG	Shigella spp.	2001	Incidence	Number	VEN	Venezuela	Americas	All ages	24755612	1.46854e+06	603376	2.73308e+06
Other bacteria	SHIG	Shigella spp.	2001	Incidence	Number	VNM	Vietnam	Western Pacific	<5 years	6895316	936883	372985	1.97916e+06
Other bacteria	SHIG	Shigella spp.	2001	Incidence	Number	VNM	Vietnam	Western Pacific	≥5 years	70670016	2.7263e+06	1.07534e+06	5.62882e+06
Other bacteria	SHIG	Shigella spp.	2001	Incidence	Number	VNM	Vietnam	Western Pacific	All ages	77565332	3.66318e+06	1.46398e+06	7.68523e+06
Other bacteria	SHIG	Shigella spp.	2001	Incidence	Number	VUT	Vanuatu	Western Pacific	<5 years	28214	3107.7	1253.91	6588.99
Other bacteria	SHIG	Shigella spp.	2001	Incidence	Number	VUT	Vanuatu	Western Pacific	≥5 years	160410	9860.06	3984.9	20052.2
Other bacteria	SHIG	Shigella spp.	2001	Incidence	Number	VUT	Vanuatu	Western Pacific	All ages	188624	12967.8	5392.92	26603
Other bacteria	SHIG	Shigella spp.	2001	Incidence	Number	WPR	Western Pacific Region	Western Pacific	<5 years	120059714	7.54341e+06	3.46056e+06	1.42161e+07
Other bacteria	SHIG	Shigella spp.	2001	Incidence	Number	WPR	Western Pacific Region	Western Pacific	≥5 years	1565519447	1.92728e+07	8.21358e+06	3.76499e+07
Other bacteria	SHIG	Shigella spp.	2001	Incidence	Number	WPR	Western Pacific Region	Western Pacific	All ages	1685579161	2.68162e+07	1.20895e+07	5.06913e+07
Other bacteria	SHIG	Shigella spp.	2001	Incidence	Number	WSM	Samoa	Western Pacific	<5 years	27286	1760.15	705.78	3835.53
Other bacteria	SHIG	Shigella spp.	2001	Incidence	Number	WSM	Samoa	Western Pacific	≥5 years	155096	7170.27	2851.49	14885.3
Other bacteria	SHIG	Shigella spp.	2001	Incidence	Number	WSM	Samoa	Western Pacific	All ages	182382	8930.41	3548.57	18548.7
Other bacteria	SHIG	Shigella spp.	2001	Incidence	Number	YEM	Yemen	Eastern Mediterranean	<5 years	3551592	1.74487e+06	820763	3.14325e+06
Other bacteria	SHIG	Shigella spp.	2001	Incidence	Number	YEM	Yemen	Eastern Mediterranean	≥5 years	16372052	1.73918e+06	763673	3.23353e+06
Other bacteria	SHIG	Shigella spp.	2001	Incidence	Number	YEM	Yemen	Eastern Mediterranean	All ages	19923644	3.48405e+06	1.59606e+06	6.21829e+06
Other bacteria	SHIG	Shigella spp.	2001	Incidence	Number	ZAF	South Africa	Africa	<5 years	5059044	1.66698e+06	811951	3.02192e+06
Other bacteria	SHIG	Shigella spp.	2001	Incidence	Number	ZAF	South Africa	Africa	≥5 years	42295748	1.27517e+07	6.37951e+06	2.22262e+07
Other bacteria	SHIG	Shigella spp.	2001	Incidence	Number	ZAF	South Africa	Africa	All ages	47354792	1.44187e+07	7.20182e+06	2.4753e+07
Other bacteria	SHIG	Shigella spp.	2001	Incidence	Number	ZMB	Zambia	Africa	<5 years	1920536	888917	471865	1.44705e+06
Other bacteria	SHIG	Shigella spp.	2001	Incidence	Number	ZMB	Zambia	Africa	≥5 years	8241516	1.89118e+06	987247	3.1219e+06
Other bacteria	SHIG	Shigella spp.	2001	Incidence	Number	ZMB	Zambia	Africa	All ages	10162052	2.7801e+06	1.47424e+06	4.51362e+06
Other bacteria	SHIG	Shigella spp.	2001	Incidence	Number	ZWE	Zimbabwe	Africa	<5 years	1825100	423261	195308	734844
Other bacteria	SHIG	Shigella spp.	2001	Incidence	Number	ZWE	Zimbabwe	Africa	≥5 years	10102522	2.08798e+06	957752	3.52093e+06
Other bacteria	SHIG	Shigella spp.	2001	Incidence	Number	ZWE	Zimbabwe	Africa	All ages	11927622	2.51124e+06	1.16402e+06	4.22926e+06
Other bacteria	SHIG	Shigella spp.	2001	Incidence	Rate per 100,000	AFG	Afghanistan	Eastern Mediterranean	<5 years	4162574	31015.6	14527.2	56720.3
Other bacteria	SHIG	Shigella spp.	2001	Incidence	Rate per 100,000	AFG	Afghanistan	Eastern Mediterranean	≥5 years	15846122	5427.14	2256.55	10215
Other bacteria	SHIG	Shigella spp.	2001	Incidence	Rate per 100,000	AFG	Afghanistan	Eastern Mediterranean	All ages	20008696	10750.5	4859.74	19400.4
Other bacteria	SHIG	Shigella spp.	2001	Incidence	Rate per 100,000	AFR	African Region	Africa	<5 years	116764586	45661.8	27739.6	69539.5
Other bacteria	SHIG	Shigella spp.	2001	Incidence	Rate per 100,000	AFR	African Region	Africa	≥5 years	567408826	23351.1	13733.5	37343.6
Other bacteria	SHIG	Shigella spp.	2001	Incidence	Rate per 100,000	AFR	African Region	Africa	All ages	684173412	27158.7	16350.8	41675
Other bacteria	SHIG	Shigella spp.	2001	Incidence	Rate per 100,000	AGO	Angola	Africa	<5 years	3019197	51352	25389.7	85084
Other bacteria	SHIG	Shigella spp.	2001	Incidence	Rate per 100,000	AGO	Angola	Africa	≥5 years	13445066	16741	8069.24	27980.2
Other bacteria	SHIG	Shigella spp.	2001	Incidence	Rate per 100,000	AGO	Angola	Africa	All ages	16464263	23087.9	11407.1	38274.4
Other bacteria	SHIG	Shigella spp.	2001	Incidence	Rate per 100,000	ALB	Albania	Europe	<5 years	281435	3822.98	1285.11	8104.16
Other bacteria	SHIG	Shigella spp.	2001	Incidence	Rate per 100,000	ALB	Albania	Europe	≥5 years	2873274	301.05	94.8875	652.31
Other bacteria	SHIG	Shigella spp.	2001	Incidence	Rate per 100,000	ALB	Albania	Europe	All ages	3154709	615.246	213.952	1274.9
Other bacteria	SHIG	Shigella spp.	2001	Incidence	Rate per 100,000	AMR	Region of the Americas	Americas	<5 years	76905660	11464.9	5831.98	18419.5
Other bacteria	SHIG	Shigella spp.	2001	Incidence	Rate per 100,000	AMR	Region of the Americas	Americas	≥5 years	756707484	3415.6	1741.52	5840.11
Other bacteria	SHIG	Shigella spp.	2001	Incidence	Rate per 100,000	AMR	Region of the Americas	Americas	All ages	833613144	4158.19	2188.76	6913.57
Other bacteria	SHIG	Shigella spp.	2001	Incidence	Rate per 100,000	AND	Andorra	Europe	<5 years	3394	204.798	106.068	374.382
Other bacteria	SHIG	Shigella spp.	2001	Incidence	Rate per 100,000	AND	Andorra	Europe	≥5 years	62213	30.8141	15.9591	56.3298
Other bacteria	SHIG	Shigella spp.	2001	Incidence	Rate per 100,000	AND	Andorra	Europe	All ages	65607	39.8147	20.6207	72.7833
Other bacteria	SHIG	Shigella spp.	2001	Incidence	Rate per 100,000	ARE	United Arab Emirates	Eastern Mediterranean	<5 years	274965	175.383	42.4622	568.078
Other bacteria	SHIG	Shigella spp.	2001	Incidence	Rate per 100,000	ARE	United Arab Emirates	Eastern Mediterranean	≥5 years	3332844	39.9064	9.66177	129.259
Other bacteria	SHIG	Shigella spp.	2001	Incidence	Rate per 100,000	ARE	United Arab Emirates	Eastern Mediterranean	All ages	3607809	50.2317	12.1616	162.704
Other bacteria	SHIG	Shigella spp.	2001	Incidence	Rate per 100,000	ARG	Argentina	Americas	<5 years	3523949	18072.4	7688.05	34055.2
Other bacteria	SHIG	Shigella spp.	2001	Incidence	Rate per 100,000	ARG	Argentina	Americas	≥5 years	33897440	7590.24	3258.14	14983.1
Other bacteria	SHIG	Shigella spp.	2001	Incidence	Rate per 100,000	ARG	Argentina	Americas	All ages	37421389	8577.33	3655.38	16869.4
Other bacteria	SHIG	Shigella spp.	2001	Incidence	Rate per 100,000	ARM	Armenia	Europe	<5 years	198188	11706.4	3953.77	25743.1
Other bacteria	SHIG	Shigella spp.	2001	Incidence	Rate per 100,000	ARM	Armenia	Europe	≥5 years	2906489	1894.16	639.01	4012.39
Other bacteria	SHIG	Shigella spp.	2001	Incidence	Rate per 100,000	ARM	Armenia	Europe	All ages	3104677	2520.52	883.933	5227.94
Other bacteria	SHIG	Shigella spp.	2001	Incidence	Rate per 100,000	ATG	Antigua and Barbuda	Americas	<5 years	7056	334.8	131.87	599.16
Other bacteria	SHIG	Shigella spp.	2001	Incidence	Rate per 100,000	ATG	Antigua and Barbuda	Americas	≥5 years	68491	95.1266	37.4681	170.239
Other bacteria	SHIG	Shigella spp.	2001	Incidence	Rate per 100,000	ATG	Antigua and Barbuda	Americas	All ages	75547	117.512	46.2851	210.3
Other bacteria	SHIG	Shigella spp.	2001	Incidence	Rate per 100,000	AUS	Australia	Western Pacific	<5 years	1282441	68.9677	34.8769	127.603
Other bacteria	SHIG	Shigella spp.	2001	Incidence	Rate per 100,000	AUS	Australia	Western Pacific	≥5 years	17965772	13.5778	6.86628	25.1215
Other bacteria	SHIG	Shigella spp.	2001	Incidence	Rate per 100,000	AUS	Australia	Western Pacific	All ages	19248213	17.2682	8.73253	31.9495
Other bacteria	SHIG	Shigella spp.	2001	Incidence	Rate per 100,000	AUT	Austria	Europe	<5 years	414484	205.056	106.202	374.854
Other bacteria	SHIG	Shigella spp.	2001	Incidence	Rate per 100,000	AUT	Austria	Europe	≥5 years	7607709	30.812	15.958	56.3259
Other bacteria	SHIG	Shigella spp.	2001	Incidence	Rate per 100,000	AUT	Austria	Europe	All ages	8022193	39.8147	20.6207	72.7833
Other bacteria	SHIG	Shigella spp.	2001	Incidence	Rate per 100,000	AZE	Azerbaijan	Europe	<5 years	629988	10467.5	3598.04	23159.4
Other bacteria	SHIG	Shigella spp.	2001	Incidence	Rate per 100,000	AZE	Azerbaijan	Europe	≥5 years	7584674	1447.53	487.641	3038.57
Other bacteria	SHIG	Shigella spp.	2001	Incidence	Rate per 100,000	AZE	Azerbaijan	Europe	All ages	8214662	2139.28	756.655	4369.05
Other bacteria	SHIG	Shigella spp.	2001	Incidence	Rate per 100,000	BDI	Burundi	Africa	<5 years	1163797	47644.8	27084.2	76007.9
Other bacteria	SHIG	Shigella spp.	2001	Incidence	Rate per 100,000	BDI	Burundi	Africa	≥5 years	5373314	25268.9	13166.1	43013.1
Other bacteria	SHIG	Shigella spp.	2001	Incidence	Rate per 100,000	BDI	Burundi	Africa	All ages	6537111	29252.5	16275.4	49190.3
Other bacteria	SHIG	Shigella spp.	2001	Incidence	Rate per 100,000	BEL	Belgium	Europe	<5 years	577253	188.382	97.5659	344.372
Other bacteria	SHIG	Shigella spp.	2001	Incidence	Rate per 100,000	BEL	Belgium	Europe	≥5 years	9686755	30.9613	16.0353	56.5988
Other bacteria	SHIG	Shigella spp.	2001	Incidence	Rate per 100,000	BEL	Belgium	Europe	All ages	10264008	39.8147	20.6207	72.7833
Other bacteria	SHIG	Shigella spp.	2001	Incidence	Rate per 100,000	BEN	Benin	Africa	<5 years	1302321	38097.4	22120.7	60609.4
Other bacteria	SHIG	Shigella spp.	2001	Incidence	Rate per 100,000	BEN	Benin	Africa	≥5 years	6029965	21237.9	11613.4	35486.2
Other bacteria	SHIG	Shigella spp.	2001	Incidence	Rate per 100,000	BEN	Benin	Africa	All ages	7332286	24232.4	13777.8	39795.9
Other bacteria	SHIG	Shigella spp.	2001	Incidence	Rate per 100,000	BFA	Burkina Faso	Africa	<5 years	2217601	51090.3	24696	83231.5
Other bacteria	SHIG	Shigella spp.	2001	Incidence	Rate per 100,000	BFA	Burkina Faso	Africa	≥5 years	9888210	20655.4	9347.81	36492
Other bacteria	SHIG	Shigella spp.	2001	Incidence	Rate per 100,000	BFA	Burkina Faso	Africa	All ages	12105811	26230.6	12416.9	44692
Other bacteria	SHIG	Shigella spp.	2001	Incidence	Rate per 100,000	BGD	Bangladesh	South-East Asia	<5 years	17898550	24208.7	13418.4	39915.3
Other bacteria	SHIG	Shigella spp.	2001	Incidence	Rate per 100,000	BGD	Bangladesh	South-East Asia	≥5 years	117823305	13458.6	7073.73	22490.3
Other bacteria	SHIG	Shigella spp.	2001	Incidence	Rate per 100,000	BGD	Bangladesh	South-East Asia	All ages	135721855	14876.3	8171.51	24513.6
Other bacteria	SHIG	Shigella spp.	2001	Incidence	Rate per 100,000	BGR	Bulgaria	Europe	<5 years	329357	1807.35	582.627	4182.82
Other bacteria	SHIG	Shigella spp.	2001	Incidence	Rate per 100,000	BGR	Bulgaria	Europe	≥5 years	7636561	111.187	33.8711	246.138
Other bacteria	SHIG	Shigella spp.	2001	Incidence	Rate per 100,000	BGR	Bulgaria	Europe	All ages	7965918	181.316	56.5508	405.313
Other bacteria	SHIG	Shigella spp.	2001	Incidence	Rate per 100,000	BHR	Bahrain	Eastern Mediterranean	<5 years	69806	129.629	31.3846	419.877
Other bacteria	SHIG	Shigella spp.	2001	Incidence	Rate per 100,000	BHR	Bahrain	Eastern Mediterranean	≥5 years	607170	41.1034	9.95155	133.136
Other bacteria	SHIG	Shigella spp.	2001	Incidence	Rate per 100,000	BHR	Bahrain	Eastern Mediterranean	All ages	676976	50.2317	12.1616	162.704
Other bacteria	SHIG	Shigella spp.	2001	Incidence	Rate per 100,000	BHS	Bahamas	Americas	<5 years	29471	345.899	136.241	619.024
Other bacteria	SHIG	Shigella spp.	2001	Incidence	Rate per 100,000	BHS	Bahamas	Americas	≥5 years	296529	94.8132	37.3447	169.679
Other bacteria	SHIG	Shigella spp.	2001	Incidence	Rate per 100,000	BHS	Bahamas	Americas	All ages	326000	117.512	46.2851	210.3
Other bacteria	SHIG	Shigella spp.	2001	Incidence	Rate per 100,000	BIH	Bosnia and Herzegovina	Europe	<5 years	234600	3894.55	1271.41	8340.64
Other bacteria	SHIG	Shigella spp.	2001	Incidence	Rate per 100,000	BIH	Bosnia and Herzegovina	Europe	≥5 years	3935101	245.824	81.6656	521.476
Other bacteria	SHIG	Shigella spp.	2001	Incidence	Rate per 100,000	BIH	Bosnia and Herzegovina	Europe	All ages	4169701	451.112	153.01	930.609
Other bacteria	SHIG	Shigella spp.	2001	Incidence	Rate per 100,000	BLR	Belarus	Europe	<5 years	457562	8252.24	2731.56	18498.1
Other bacteria	SHIG	Shigella spp.	2001	Incidence	Rate per 100,000	BLR	Belarus	Europe	≥5 years	9509620	833.796	272.446	1795.05
Other bacteria	SHIG	Shigella spp.	2001	Incidence	Rate per 100,000	BLR	Belarus	Europe	All ages	9967182	1174.35	395.083	2455.84
Other bacteria	SHIG	Shigella spp.	2001	Incidence	Rate per 100,000	BLZ	Belize	Americas	<5 years	34362	6021.41	3012.21	9807.4
Other bacteria	SHIG	Shigella spp.	2001	Incidence	Rate per 100,000	BLZ	Belize	Americas	≥5 years	210238	5268.82	2555.88	9202.35
Other bacteria	SHIG	Shigella spp.	2001	Incidence	Rate per 100,000	BLZ	Belize	Americas	All ages	244600	5374.54	2643.6	9149.68
Other bacteria	SHIG	Shigella spp.	2001	Incidence	Rate per 100,000	BOL	Bolivia	Americas	<5 years	1171206	28125.7	12798.2	49919.7
Other bacteria	SHIG	Shigella spp.	2001	Incidence	Rate per 100,000	BOL	Bolivia	Americas	≥5 years	7508146	4957.8	2205.03	8868.28
Other bacteria	SHIG	Shigella spp.	2001	Incidence	Rate per 100,000	BOL	Bolivia	Americas	All ages	8679352	8084.12	3699.54	14150.1
Other bacteria	SHIG	Shigella spp.	2001	Incidence	Rate per 100,000	BRA	Brazil	Americas	<5 years	17141780	15256.2	7217.42	26131.1
Other bacteria	SHIG	Shigella spp.	2001	Incidence	Rate per 100,000	BRA	Brazil	Americas	≥5 years	158039611	5023.19	2452.77	8957.05
Other bacteria	SHIG	Shigella spp.	2001	Incidence	Rate per 100,000	BRA	Brazil	Americas	All ages	175181391	6024.51	2969.91	10576.7
Other bacteria	SHIG	Shigella spp.	2001	Incidence	Rate per 100,000	BRB	Barbados	Americas	<5 years	18526	441.453	173.878	790.028
Other bacteria	SHIG	Shigella spp.	2001	Incidence	Rate per 100,000	BRB	Barbados	Americas	≥5 years	243015	92.8165	36.5582	166.105
Other bacteria	SHIG	Shigella spp.	2001	Incidence	Rate per 100,000	BRB	Barbados	Americas	All ages	261541	117.512	46.2851	210.3
Other bacteria	SHIG	Shigella spp.	2001	Incidence	Rate per 100,000	BRN	Brunei	Western Pacific	<5 years	32511	46.6307	23.5811	86.2757
Other bacteria	SHIG	Shigella spp.	2001	Incidence	Rate per 100,000	BRN	Brunei	Western Pacific	≥5 years	297410	14.0585	7.10938	26.0109
Other bacteria	SHIG	Shigella spp.	2001	Incidence	Rate per 100,000	BRN	Brunei	Western Pacific	All ages	329921	17.2682	8.73253	31.9495
Other bacteria	SHIG	Shigella spp.	2001	Incidence	Rate per 100,000	BTN	Bhutan	South-East Asia	<5 years	74194	19058.5	10715.9	31811.5
Other bacteria	SHIG	Shigella spp.	2001	Incidence	Rate per 100,000	BTN	Bhutan	South-East Asia	≥5 years	529710	11357.8	6067.5	19953.5
Other bacteria	SHIG	Shigella spp.	2001	Incidence	Rate per 100,000	BTN	Bhutan	South-East Asia	All ages	603904	12303.9	6518.73	20923.1
Other bacteria	SHIG	Shigella spp.	2001	Incidence	Rate per 100,000	BWA	Botswana	Africa	<5 years	211907	30843.1	16005.5	51927.4
Other bacteria	SHIG	Shigella spp.	2001	Incidence	Rate per 100,000	BWA	Botswana	Africa	≥5 years	1483298	28144.7	14182.2	48665.7
Other bacteria	SHIG	Shigella spp.	2001	Incidence	Rate per 100,000	BWA	Botswana	Africa	All ages	1695205	28482	14772	47602.1
Other bacteria	SHIG	Shigella spp.	2001	Incidence	Rate per 100,000	CAF	Central African Republic	Africa	<5 years	671336	52565.2	26374.2	86298.4
Other bacteria	SHIG	Shigella spp.	2001	Incidence	Rate per 100,000	CAF	Central African Republic	Africa	≥5 years	3214847	16332.2	8097.95	29322.9
Other bacteria	SHIG	Shigella spp.	2001	Incidence	Rate per 100,000	CAF	Central African Republic	Africa	All ages	3886183	22591.4	11659.3	38847.3
Other bacteria	SHIG	Shigella spp.	2001	Incidence	Rate per 100,000	CAN	Canada	Americas	<5 years	1788297	542.885	213.829	971.551
Other bacteria	SHIG	Shigella spp.	2001	Incidence	Rate per 100,000	CAN	Canada	Americas	≥5 years	29258794	91.513	36.0448	163.773
Other bacteria	SHIG	Shigella spp.	2001	Incidence	Rate per 100,000	CAN	Canada	Americas	All ages	31047091	117.512	46.2851	210.3
Other bacteria	SHIG	Shigella spp.	2001	Incidence	Rate per 100,000	CHE	Switzerland	Europe	<5 years	397906	191.803	99.3379	350.626
Other bacteria	SHIG	Shigella spp.	2001	Incidence	Rate per 100,000	CHE	Switzerland	Europe	≥5 years	6805670	30.9284	16.0183	56.5387
Other bacteria	SHIG	Shigella spp.	2001	Incidence	Rate per 100,000	CHE	Switzerland	Europe	All ages	7203576	39.8147	20.6207	72.7833
Other bacteria	SHIG	Shigella spp.	2001	Incidence	Rate per 100,000	CHL	Chile	Americas	<5 years	1302259	374.464	147.492	670.144
Other bacteria	SHIG	Shigella spp.	2001	Incidence	Rate per 100,000	CHL	Chile	Americas	≥5 years	14292583	94.0998	37.0637	168.402
Other bacteria	SHIG	Shigella spp.	2001	Incidence	Rate per 100,000	CHL	Chile	Americas	All ages	15594842	117.512	46.2851	210.3
Other bacteria	SHIG	Shigella spp.	2001	Incidence	Rate per 100,000	CHN	China	Western Pacific	<5 years	84567559	3898.29	1623.31	8155.22
Other bacteria	SHIG	Shigella spp.	2001	Incidence	Rate per 100,000	CHN	China	Western Pacific	≥5 years	1189867877	860.254	367.866	1791.53
Other bacteria	SHIG	Shigella spp.	2001	Incidence	Rate per 100,000	CHN	China	Western Pacific	All ages	1274435436	1061.85	467.984	2198.27
Other bacteria	SHIG	Shigella spp.	2001	Incidence	Rate per 100,000	CIV	Cote d'Ivoire	Africa	<5 years	3259043	41062.8	24086.7	64907.8
Other bacteria	SHIG	Shigella spp.	2001	Incidence	Rate per 100,000	CIV	Cote d'Ivoire	Africa	≥5 years	14680608	17301.2	9797.75	28382.8
Other bacteria	SHIG	Shigella spp.	2001	Incidence	Rate per 100,000	CIV	Cote d'Ivoire	Africa	All ages	17939651	21617.9	12640.8	34477.5
Other bacteria	SHIG	Shigella spp.	2001	Incidence	Rate per 100,000	CMR	Cameroon	Africa	<5 years	2575832	48996.2	26486.1	79656.4
Other bacteria	SHIG	Shigella spp.	2001	Incidence	Rate per 100,000	CMR	Cameroon	Africa	≥5 years	12532006	20620.6	10509.2	35717.4
Other bacteria	SHIG	Shigella spp.	2001	Incidence	Rate per 100,000	CMR	Cameroon	Africa	All ages	15107838	25458.5	13379.2	42896.2
Other bacteria	SHIG	Shigella spp.	2001	Incidence	Rate per 100,000	COD	Democratic Republic of Congo	Africa	<5 years	9535293	50205.8	28677.6	79442
Other bacteria	SHIG	Shigella spp.	2001	Incidence	Rate per 100,000	COD	Democratic Republic of Congo	Africa	≥5 years	41786587	15229.7	8404.65	24989.9
Other bacteria	SHIG	Shigella spp.	2001	Incidence	Rate per 100,000	COD	Democratic Republic of Congo	Africa	All ages	51321880	21728.1	11918.6	35770.5
Other bacteria	SHIG	Shigella spp.	2001	Incidence	Rate per 100,000	COG	Congo	Africa	<5 years	512624	44877.4	26855.3	70141.1
Other bacteria	SHIG	Shigella spp.	2001	Incidence	Rate per 100,000	COG	Congo	Africa	≥5 years	2717860	17009.2	9569.57	28240.3
Other bacteria	SHIG	Shigella spp.	2001	Incidence	Rate per 100,000	COG	Congo	Africa	All ages	3230484	21431.4	12555.5	33718.8
Other bacteria	SHIG	Shigella spp.	2001	Incidence	Rate per 100,000	COK	Cook Islands	Western Pacific	<5 years	1723	41.4383	20.9554	76.6688
Other bacteria	SHIG	Shigella spp.	2001	Incidence	Rate per 100,000	COK	Cook Islands	Western Pacific	≥5 years	13815	14.2537	7.20811	26.3721
Other bacteria	SHIG	Shigella spp.	2001	Incidence	Rate per 100,000	COK	Cook Islands	Western Pacific	All ages	15538	17.2682	8.73253	31.9495
Other bacteria	SHIG	Shigella spp.	2001	Incidence	Rate per 100,000	COL	Colombia	Americas	<5 years	4309015	14380	6137.35	26782
Other bacteria	SHIG	Shigella spp.	2001	Incidence	Rate per 100,000	COL	Colombia	Americas	≥5 years	35093066	5363.94	2334.77	10412.6
Other bacteria	SHIG	Shigella spp.	2001	Incidence	Rate per 100,000	COL	Colombia	Americas	All ages	39402081	6349.94	2793.8	11864.3
Other bacteria	SHIG	Shigella spp.	2001	Incidence	Rate per 100,000	COM	Comoros	Africa	<5 years	90543	43761.9	26878.2	69050.9
Other bacteria	SHIG	Shigella spp.	2001	Incidence	Rate per 100,000	COM	Comoros	Africa	≥5 years	450890	22142	12136.5	37311.7
Other bacteria	SHIG	Shigella spp.	2001	Incidence	Rate per 100,000	COM	Comoros	Africa	All ages	541433	25757.5	15008.2	42054.5
Other bacteria	SHIG	Shigella spp.	2001	Incidence	Rate per 100,000	CPV	Cape Verde	Africa	<5 years	60461	40621.5	21696	70072
Other bacteria	SHIG	Shigella spp.	2001	Incidence	Rate per 100,000	CPV	Cape Verde	Africa	≥5 years	396346	26093.5	13110	45304
Other bacteria	SHIG	Shigella spp.	2001	Incidence	Rate per 100,000	CPV	Cape Verde	Africa	All ages	456807	28016.4	14465.5	47888.4
Other bacteria	SHIG	Shigella spp.	2001	Incidence	Rate per 100,000	CRI	Costa Rica	Americas	<5 years	397577	9962.77	4749.33	17347
Other bacteria	SHIG	Shigella spp.	2001	Incidence	Rate per 100,000	CRI	Costa Rica	Americas	≥5 years	3576708	5256.25	2614.89	9238.13
Other bacteria	SHIG	Shigella spp.	2001	Incidence	Rate per 100,000	CRI	Costa Rica	Americas	All ages	3974285	5727.08	2847.78	9784.9
Other bacteria	SHIG	Shigella spp.	2001	Incidence	Rate per 100,000	CUB	Cuba	Americas	<5 years	723617	5911.51	2498.74	11037
Other bacteria	SHIG	Shigella spp.	2001	Incidence	Rate per 100,000	CUB	Cuba	Americas	≥5 years	10403569	5609.98	2249.47	10309.4
Other bacteria	SHIG	Shigella spp.	2001	Incidence	Rate per 100,000	CUB	Cuba	Americas	All ages	11127186	5629.59	2275.24	10313.8
Other bacteria	SHIG	Shigella spp.	2001	Incidence	Rate per 100,000	CYP	Cyprus	Europe	<5 years	65942	153.569	79.5361	280.733
Other bacteria	SHIG	Shigella spp.	2001	Incidence	Rate per 100,000	CYP	Cyprus	Europe	≥5 years	889884	31.3852	16.2549	57.3739
Other bacteria	SHIG	Shigella spp.	2001	Incidence	Rate per 100,000	CYP	Cyprus	Europe	All ages	955826	39.8147	20.6207	72.7833
Other bacteria	SHIG	Shigella spp.	2001	Incidence	Rate per 100,000	CZE	Czechia	Europe	<5 years	446155	242.92	125.812	444.071
Other bacteria	SHIG	Shigella spp.	2001	Incidence	Rate per 100,000	CZE	Czechia	Europe	≥5 years	9783513	30.5525	15.8236	55.8516
Other bacteria	SHIG	Shigella spp.	2001	Incidence	Rate per 100,000	CZE	Czechia	Europe	All ages	10229668	39.8147	20.6207	72.7833
Other bacteria	SHIG	Shigella spp.	2001	Incidence	Rate per 100,000	DEU	Germany	Europe	<5 years	3981495	217.791	112.797	398.134
Other bacteria	SHIG	Shigella spp.	2001	Incidence	Rate per 100,000	DEU	Germany	Europe	≥5 years	77864638	30.7141	15.9073	56.147
Other bacteria	SHIG	Shigella spp.	2001	Incidence	Rate per 100,000	DEU	Germany	Europe	All ages	81846133	39.8147	20.6207	72.7833
Other bacteria	SHIG	Shigella spp.	2001	Incidence	Rate per 100,000	DJI	Djibouti	Eastern Mediterranean	<5 years	110240	35701.3	17758.3	59341.2
Other bacteria	SHIG	Shigella spp.	2001	Incidence	Rate per 100,000	DJI	Djibouti	Eastern Mediterranean	≥5 years	648405	19964.1	10159.5	34094.3
Other bacteria	SHIG	Shigella spp.	2001	Incidence	Rate per 100,000	DJI	Djibouti	Eastern Mediterranean	All ages	758645	22250.9	11430	36684.4
Other bacteria	SHIG	Shigella spp.	2001	Incidence	Rate per 100,000	DMA	Dominica	Americas	<5 years	6248	4956.76	2353.49	8637.79
Other bacteria	SHIG	Shigella spp.	2001	Incidence	Rate per 100,000	DMA	Dominica	Americas	≥5 years	62053	4862.12	2321.82	8465.96
Other bacteria	SHIG	Shigella spp.	2001	Incidence	Rate per 100,000	DMA	Dominica	Americas	All ages	68301	4870.78	2404.92	8368.59
Other bacteria	SHIG	Shigella spp.	2001	Incidence	Rate per 100,000	DNK	Denmark	Europe	<5 years	337586	167.88	86.9478	306.894
Other bacteria	SHIG	Shigella spp.	2001	Incidence	Rate per 100,000	DNK	Denmark	Europe	≥5 years	5011696	31.1882	16.1529	57.0138
Other bacteria	SHIG	Shigella spp.	2001	Incidence	Rate per 100,000	DNK	Denmark	Europe	All ages	5349282	39.8147	20.6207	72.7833
Other bacteria	SHIG	Shigella spp.	2001	Incidence	Rate per 100,000	DOM	Dominican Republic	Americas	<5 years	1026831	20110.1	10182.5	32479.5
Other bacteria	SHIG	Shigella spp.	2001	Incidence	Rate per 100,000	DOM	Dominican Republic	Americas	≥5 years	7626584	6828.91	3294.73	11979.9
Other bacteria	SHIG	Shigella spp.	2001	Incidence	Rate per 100,000	DOM	Dominican Republic	Americas	All ages	8653415	8404.88	4138.6	13917.2
Other bacteria	SHIG	Shigella spp.	2001	Incidence	Rate per 100,000	DZA	Algeria	Africa	<5 years	3000814	21018.4	12494.8	33848.5
Other bacteria	SHIG	Shigella spp.	2001	Incidence	Rate per 100,000	DZA	Algeria	Africa	≥5 years	28118355	4583.37	2486.35	7810.2
Other bacteria	SHIG	Shigella spp.	2001	Incidence	Rate per 100,000	DZA	Algeria	Africa	All ages	31119169	6168.19	3593.33	9876.61
Other bacteria	SHIG	Shigella spp.	2001	Incidence	Rate per 100,000	ECU	Ecuador	Americas	<5 years	1574064	36031	18438.2	57670.6
Other bacteria	SHIG	Shigella spp.	2001	Incidence	Rate per 100,000	ECU	Ecuador	Americas	≥5 years	11224631	11265.8	5559.52	19635.1
Other bacteria	SHIG	Shigella spp.	2001	Incidence	Rate per 100,000	ECU	Ecuador	Americas	All ages	12798695	14311.6	7142.32	23719
Other bacteria	SHIG	Shigella spp.	2001	Incidence	Rate per 100,000	EGY	Egypt	Eastern Mediterranean	<5 years	9354947	32760.3	15021.1	54931.3
Other bacteria	SHIG	Shigella spp.	2001	Incidence	Rate per 100,000	EGY	Egypt	Eastern Mediterranean	≥5 years	64512311	4847.41	1995.18	8553.18
Other bacteria	SHIG	Shigella spp.	2001	Incidence	Rate per 100,000	EGY	Egypt	Eastern Mediterranean	All ages	73867258	8382.45	3853.56	14564.2
Other bacteria	SHIG	Shigella spp.	2001	Incidence	Rate per 100,000	EMR	Eastern Mediterranean Region	Eastern Mediterranean	<5 years	69492381	36237.4	19178.5	57643
Other bacteria	SHIG	Shigella spp.	2001	Incidence	Rate per 100,000	EMR	Eastern Mediterranean Region	Eastern Mediterranean	≥5 years	427430025	10807.9	5769.14	18088.7
Other bacteria	SHIG	Shigella spp.	2001	Incidence	Rate per 100,000	EMR	Eastern Mediterranean Region	Eastern Mediterranean	All ages	496922406	14364.1	7925.42	23391.7
Other bacteria	SHIG	Shigella spp.	2001	Incidence	Rate per 100,000	ERI	Eritrea	Africa	<5 years	399454	47374.1	26478.3	75127.8
Other bacteria	SHIG	Shigella spp.	2001	Incidence	Rate per 100,000	ERI	Eritrea	Africa	≥5 years	1861154	30277	16562.9	51489.6
Other bacteria	SHIG	Shigella spp.	2001	Incidence	Rate per 100,000	ERI	Eritrea	Africa	All ages	2260608	33298.1	18431.6	55993.9
Other bacteria	SHIG	Shigella spp.	2001	Incidence	Rate per 100,000	ESP	Spain	Europe	<5 years	1902318	229.064	118.636	418.741
Other bacteria	SHIG	Shigella spp.	2001	Incidence	Rate per 100,000	ESP	Spain	Europe	≥5 years	39227013	30.637	15.8674	56.0061
Other bacteria	SHIG	Shigella spp.	2001	Incidence	Rate per 100,000	ESP	Spain	Europe	All ages	41129331	39.8147	20.6207	72.7833
Other bacteria	SHIG	Shigella spp.	2001	Incidence	Rate per 100,000	EST	Estonia	Europe	<5 years	62710	235.302	121.867	430.145
Other bacteria	SHIG	Shigella spp.	2001	Incidence	Rate per 100,000	EST	Estonia	Europe	≥5 years	1330044	30.5977	15.847	55.9342
Other bacteria	SHIG	Shigella spp.	2001	Incidence	Rate per 100,000	EST	Estonia	Europe	All ages	1392754	39.8147	20.6207	72.7833
Other bacteria	SHIG	Shigella spp.	2001	Incidence	Rate per 100,000	ETH	Ethiopia	Africa	<5 years	13243222	50430	25014.7	86834.1
Other bacteria	SHIG	Shigella spp.	2001	Incidence	Rate per 100,000	ETH	Ethiopia	Africa	≥5 years	55185165	26041.8	12771.5	46558.4
Other bacteria	SHIG	Shigella spp.	2001	Incidence	Rate per 100,000	ETH	Ethiopia	Africa	All ages	68428387	30761.8	15297.1	53254
Other bacteria	SHIG	Shigella spp.	2001	Incidence	Rate per 100,000	EUR	European Region	Europe	<5 years	50955819	4866.83	1714.09	10639.9
Other bacteria	SHIG	Shigella spp.	2001	Incidence	Rate per 100,000	EUR	European Region	Europe	≥5 years	820191766	658.81	231.377	1312.92
Other bacteria	SHIG	Shigella spp.	2001	Incidence	Rate per 100,000	EUR	European Region	Europe	All ages	871147585	904.949	322.892	1802.15
Other bacteria	SHIG	Shigella spp.	2001	Incidence	Rate per 100,000	FIN	Finland	Europe	<5 years	291278	188.452	97.6023	344.5
Other bacteria	SHIG	Shigella spp.	2001	Incidence	Rate per 100,000	FIN	Finland	Europe	≥5 years	4889801	30.9606	16.035	56.5976
Other bacteria	SHIG	Shigella spp.	2001	Incidence	Rate per 100,000	FIN	Finland	Europe	All ages	5181079	39.8147	20.6207	72.7833
Other bacteria	SHIG	Shigella spp.	2001	Incidence	Rate per 100,000	FJI	Fiji	Western Pacific	<5 years	99280	7038.94	2814.52	14414
Other bacteria	SHIG	Shigella spp.	2001	Incidence	Rate per 100,000	FJI	Fiji	Western Pacific	≥5 years	746041	4284.38	1734.36	8532.76
Other bacteria	SHIG	Shigella spp.	2001	Incidence	Rate per 100,000	FJI	Fiji	Western Pacific	All ages	845321	4607.9	1928.39	9197.11
Other bacteria	SHIG	Shigella spp.	2001	Incidence	Rate per 100,000	FRA	France	Europe	<5 years	3766647	167.903	86.9596	306.936
Other bacteria	SHIG	Shigella spp.	2001	Incidence	Rate per 100,000	FRA	France	Europe	≥5 years	55926618	31.1879	16.1527	57.0132
Other bacteria	SHIG	Shigella spp.	2001	Incidence	Rate per 100,000	FRA	France	Europe	All ages	59693265	39.8147	20.6207	72.7833
Other bacteria	SHIG	Shigella spp.	2001	Incidence	Rate per 100,000	FSM	Micronesia	Western Pacific	<5 years	15965	13941.1	5785.32	29069.4
Other bacteria	SHIG	Shigella spp.	2001	Incidence	Rate per 100,000	FSM	Micronesia	Western Pacific	≥5 years	96291	4584.02	1876.46	9179.95
Other bacteria	SHIG	Shigella spp.	2001	Incidence	Rate per 100,000	FSM	Micronesia	Western Pacific	All ages	112256	5914.78	2477.67	12326.6
Other bacteria	SHIG	Shigella spp.	2001	Incidence	Rate per 100,000	GAB	Gabon	Africa	<5 years	190902	35465.6	16259.5	61318.2
Other bacteria	SHIG	Shigella spp.	2001	Incidence	Rate per 100,000	GAB	Gabon	Africa	≥5 years	1101320	16767.3	7775.97	28770.3
Other bacteria	SHIG	Shigella spp.	2001	Incidence	Rate per 100,000	GAB	Gabon	Africa	All ages	1292222	19529.7	9208.44	33007.1
Other bacteria	SHIG	Shigella spp.	2001	Incidence	Rate per 100,000	GBR	United Kingdom	Europe	<5 years	3545256	176.819	91.5773	323.234
Other bacteria	SHIG	Shigella spp.	2001	Incidence	Rate per 100,000	GBR	United Kingdom	Europe	≥5 years	55622912	31.0824	16.0981	56.8203
Other bacteria	SHIG	Shigella spp.	2001	Incidence	Rate per 100,000	GBR	United Kingdom	Europe	All ages	59168168	39.8147	20.6207	72.7833
Other bacteria	SHIG	Shigella spp.	2001	Incidence	Rate per 100,000	GEO	Georgia	Europe	<5 years	265842	9921.35	3301.08	21703.5
Other bacteria	SHIG	Shigella spp.	2001	Incidence	Rate per 100,000	GEO	Georgia	Europe	≥5 years	3997472	1759.91	598.004	3730.6
Other bacteria	SHIG	Shigella spp.	2001	Incidence	Rate per 100,000	GEO	Georgia	Europe	All ages	4263314	2268.82	801.254	4775.19
Other bacteria	SHIG	Shigella spp.	2001	Incidence	Rate per 100,000	GHA	Ghana	Africa	<5 years	3067656	39008.6	19710.7	64858.6
Other bacteria	SHIG	Shigella spp.	2001	Incidence	Rate per 100,000	GHA	Ghana	Africa	≥5 years	16821696	18356.8	9071.07	31936.3
Other bacteria	SHIG	Shigella spp.	2001	Incidence	Rate per 100,000	GHA	Ghana	Africa	All ages	19889352	21542.1	10694.9	35830.2
Other bacteria	SHIG	Shigella spp.	2001	Incidence	Rate per 100,000	GIN	Guinea	Africa	<5 years	1499039	42089.5	24766	66297.5
Other bacteria	SHIG	Shigella spp.	2001	Incidence	Rate per 100,000	GIN	Guinea	Africa	≥5 years	7004609	22267.9	12519.3	38004.2
Other bacteria	SHIG	Shigella spp.	2001	Incidence	Rate per 100,000	GIN	Guinea	Africa	All ages	8503648	25762.1	14992.8	41801
Other bacteria	SHIG	Shigella spp.	2001	Incidence	Rate per 100,000	GLOBAL	Global	All WHO Member States	<5 years	624391453	24012	15413.2	36486.1
Other bacteria	SHIG	Shigella spp.	2001	Incidence	Rate per 100,000	GLOBAL	Global	All WHO Member States	≥5 years	5546710448	8560.98	5053.31	13972.2
Other bacteria	SHIG	Shigella spp.	2001	Incidence	Rate per 100,000	GLOBAL	Global	All WHO Member States	All ages	6171101901	10124.3	6220.93	15806.5
Other bacteria	SHIG	Shigella spp.	2001	Incidence	Rate per 100,000	GMB	Gambia	Africa	<5 years	265934	44180.4	24776.4	71041.5
Other bacteria	SHIG	Shigella spp.	2001	Incidence	Rate per 100,000	GMB	Gambia	Africa	≥5 years	1208938	20909	11114.3	35465.7
Other bacteria	SHIG	Shigella spp.	2001	Incidence	Rate per 100,000	GMB	Gambia	Africa	All ages	1474872	25105.1	13811.1	41155.6
Other bacteria	SHIG	Shigella spp.	2001	Incidence	Rate per 100,000	GNB	Guinea-Bissau	Africa	<5 years	216934	43901.7	21795.2	73226.8
Other bacteria	SHIG	Shigella spp.	2001	Incidence	Rate per 100,000	GNB	Guinea-Bissau	Africa	≥5 years	1030725	22815.8	11762	39687.1
Other bacteria	SHIG	Shigella spp.	2001	Incidence	Rate per 100,000	GNB	Guinea-Bissau	Africa	All ages	1247659	26482	13767.4	43641.7
Other bacteria	SHIG	Shigella spp.	2001	Incidence	Rate per 100,000	GNQ	Equatorial Guinea	Africa	<5 years	120699	47533.8	25325.2	78525.8
Other bacteria	SHIG	Shigella spp.	2001	Incidence	Rate per 100,000	GNQ	Equatorial Guinea	Africa	≥5 years	605489	18499.5	9331.04	31496.7
Other bacteria	SHIG	Shigella spp.	2001	Incidence	Rate per 100,000	GNQ	Equatorial Guinea	Africa	All ages	726188	23325.2	12030.7	38928.4
Other bacteria	SHIG	Shigella spp.	2001	Incidence	Rate per 100,000	GRC	Greece	Europe	<5 years	526355	217.605	112.701	397.793
Other bacteria	SHIG	Shigella spp.	2001	Incidence	Rate per 100,000	GRC	Greece	Europe	≥5 years	10284487	30.7155	15.908	56.1495
Other bacteria	SHIG	Shigella spp.	2001	Incidence	Rate per 100,000	GRC	Greece	Europe	All ages	10810842	39.8147	20.6207	72.7833
Other bacteria	SHIG	Shigella spp.	2001	Incidence	Rate per 100,000	GRD	Grenada	Americas	<5 years	10527	6800.04	3167.39	12136.8
Other bacteria	SHIG	Shigella spp.	2001	Incidence	Rate per 100,000	GRD	Grenada	Americas	≥5 years	97291	9780.18	4614.1	17096.7
Other bacteria	SHIG	Shigella spp.	2001	Incidence	Rate per 100,000	GRD	Grenada	Americas	All ages	107818	9489.21	4542.55	16447.3
Other bacteria	SHIG	Shigella spp.	2001	Incidence	Rate per 100,000	GTM	Guatemala	Americas	<5 years	1891623	17876.2	7779.19	31430.5
Other bacteria	SHIG	Shigella spp.	2001	Incidence	Rate per 100,000	GTM	Guatemala	Americas	≥5 years	9939815	14378.9	6061.6	24833.4
Other bacteria	SHIG	Shigella spp.	2001	Incidence	Rate per 100,000	GTM	Guatemala	Americas	All ages	11831438	14938.1	6524.91	25746
Other bacteria	SHIG	Shigella spp.	2001	Incidence	Rate per 100,000	GUY	Guyana	Americas	<5 years	99729	239.819	94.4589	429.182
Other bacteria	SHIG	Shigella spp.	2001	Incidence	Rate per 100,000	GUY	Guyana	Americas	≥5 years	665124	99.173	39.0619	177.481
Other bacteria	SHIG	Shigella spp.	2001	Incidence	Rate per 100,000	GUY	Guyana	Americas	All ages	764853	117.512	46.2851	210.3
Other bacteria	SHIG	Shigella spp.	2001	Incidence	Rate per 100,000	HND	Honduras	Americas	<5 years	1051085	13475.2	5986.58	24301.8
Other bacteria	SHIG	Shigella spp.	2001	Incidence	Rate per 100,000	HND	Honduras	Americas	≥5 years	5616461	9508.49	4251.83	16903.3
Other bacteria	SHIG	Shigella spp.	2001	Incidence	Rate per 100,000	HND	Honduras	Americas	All ages	6667546	10133.8	4583.18	17734.2
Other bacteria	SHIG	Shigella spp.	2001	Incidence	Rate per 100,000	HRV	Croatia	Europe	<5 years	231076	196.989	102.024	360.106
Other bacteria	SHIG	Shigella spp.	2001	Incidence	Rate per 100,000	HRV	Croatia	Europe	≥5 years	4065358	30.8809	15.9937	56.4519
Other bacteria	SHIG	Shigella spp.	2001	Incidence	Rate per 100,000	HRV	Croatia	Europe	All ages	4296434	39.8147	20.6207	72.7833
Other bacteria	SHIG	Shigella spp.	2001	Incidence	Rate per 100,000	HTI	Haiti	Americas	<5 years	1197929	19504.7	8415.2	34926.6
Other bacteria	SHIG	Shigella spp.	2001	Incidence	Rate per 100,000	HTI	Haiti	Americas	≥5 years	7182025	4161.58	1846.98	7382.38
Other bacteria	SHIG	Shigella spp.	2001	Incidence	Rate per 100,000	HTI	Haiti	Americas	All ages	8379954	6354.91	2901.81	10914.2
Other bacteria	SHIG	Shigella spp.	2001	Incidence	Rate per 100,000	HUN	Hungary	Europe	<5 years	489607	220.257	114.075	402.642
Other bacteria	SHIG	Shigella spp.	2001	Incidence	Rate per 100,000	HUN	Hungary	Europe	≥5 years	9689029	30.6965	15.8982	56.1149
Other bacteria	SHIG	Shigella spp.	2001	Incidence	Rate per 100,000	HUN	Hungary	Europe	All ages	10178636	39.8147	20.6207	72.7833
Other bacteria	SHIG	Shigella spp.	2001	Incidence	Rate per 100,000	IDN	Indonesia	South-East Asia	<5 years	22796882	30346	13381.9	58268.6
Other bacteria	SHIG	Shigella spp.	2001	Incidence	Rate per 100,000	IDN	Indonesia	South-East Asia	≥5 years	194799927	10404.6	4350.32	19438.2
Other bacteria	SHIG	Shigella spp.	2001	Incidence	Rate per 100,000	IDN	Indonesia	South-East Asia	All ages	217596809	12493.8	5223.98	23202.7
Other bacteria	SHIG	Shigella spp.	2001	Incidence	Rate per 100,000	IND	India	South-East Asia	<5 years	132281795	27867.7	14660.4	46826.2
Other bacteria	SHIG	Shigella spp.	2001	Incidence	Rate per 100,000	IND	India	South-East Asia	≥5 years	935561101	21259.8	11241.7	36129.2
Other bacteria	SHIG	Shigella spp.	2001	Incidence	Rate per 100,000	IND	India	South-East Asia	All ages	1067842896	22078.3	11784.5	36940.2
Other bacteria	SHIG	Shigella spp.	2001	Incidence	Rate per 100,000	IRL	Ireland	Europe	<5 years	271199	149.617	77.489	273.508
Other bacteria	SHIG	Shigella spp.	2001	Incidence	Rate per 100,000	IRL	Ireland	Europe	≥5 years	3558641	31.4468	16.2868	57.4864
Other bacteria	SHIG	Shigella spp.	2001	Incidence	Rate per 100,000	IRL	Ireland	Europe	All ages	3829840	39.8147	20.6207	72.7833
Other bacteria	SHIG	Shigella spp.	2001	Incidence	Rate per 100,000	IRN	Iran	Eastern Mediterranean	<5 years	5183689	18596.5	9176.55	33012.7
Other bacteria	SHIG	Shigella spp.	2001	Incidence	Rate per 100,000	IRN	Iran	Eastern Mediterranean	≥5 years	61750630	6061.62	2853.85	10519.9
Other bacteria	SHIG	Shigella spp.	2001	Incidence	Rate per 100,000	IRN	Iran	Eastern Mediterranean	All ages	66934319	7032.37	3455.13	11884.3
Other bacteria	SHIG	Shigella spp.	2001	Incidence	Rate per 100,000	IRQ	Iraq	Eastern Mediterranean	<5 years	4092580	30207.6	15255.3	50301.6
Other bacteria	SHIG	Shigella spp.	2001	Incidence	Rate per 100,000	IRQ	Iraq	Eastern Mediterranean	≥5 years	20733174	6598.68	3246.06	11480.3
Other bacteria	SHIG	Shigella spp.	2001	Incidence	Rate per 100,000	IRQ	Iraq	Eastern Mediterranean	All ages	24825754	10490.7	5340.12	17136.9
Other bacteria	SHIG	Shigella spp.	2001	Incidence	Rate per 100,000	ISL	Iceland	Europe	<5 years	21503	139.651	72.3277	255.29
Other bacteria	SHIG	Shigella spp.	2001	Incidence	Rate per 100,000	ISL	Iceland	Europe	≥5 years	261934	31.6187	16.3759	57.8008
Other bacteria	SHIG	Shigella spp.	2001	Incidence	Rate per 100,000	ISL	Iceland	Europe	All ages	283437	39.8147	20.6207	72.7833
Other bacteria	SHIG	Shigella spp.	2001	Incidence	Rate per 100,000	ISR	Israel	Europe	<5 years	627081	104.606	54.177	191.225
Other bacteria	SHIG	Shigella spp.	2001	Incidence	Rate per 100,000	ISR	Israel	Europe	≥5 years	5564353	32.513	16.839	59.4354
Other bacteria	SHIG	Shigella spp.	2001	Incidence	Rate per 100,000	ISR	Israel	Europe	All ages	6191434	39.8147	20.6207	72.7833
Other bacteria	SHIG	Shigella spp.	2001	Incidence	Rate per 100,000	ITA	Italy	Europe	<5 years	2625420	231.196	119.74	422.638
Other bacteria	SHIG	Shigella spp.	2001	Incidence	Rate per 100,000	ITA	Italy	Europe	≥5 years	54666105	30.6233	15.8603	55.9811
Other bacteria	SHIG	Shigella spp.	2001	Incidence	Rate per 100,000	ITA	Italy	Europe	All ages	57291525	39.8147	20.6207	72.7833
Other bacteria	SHIG	Shigella spp.	2001	Incidence	Rate per 100,000	JAM	Jamaica	Americas	<5 years	274916	7201.22	3554.77	11732.9
Other bacteria	SHIG	Shigella spp.	2001	Incidence	Rate per 100,000	JAM	Jamaica	Americas	≥5 years	2341388	4493.56	2159.5	7668.51
Other bacteria	SHIG	Shigella spp.	2001	Incidence	Rate per 100,000	JAM	Jamaica	Americas	All ages	2616304	4778.07	2349.54	8139.19
Other bacteria	SHIG	Shigella spp.	2001	Incidence	Rate per 100,000	JOR	Jordan	Eastern Mediterranean	<5 years	783378	15180	7532.62	25081.9
Other bacteria	SHIG	Shigella spp.	2001	Incidence	Rate per 100,000	JOR	Jordan	Eastern Mediterranean	≥5 years	4658738	5461.67	2660.16	9562.65
Other bacteria	SHIG	Shigella spp.	2001	Incidence	Rate per 100,000	JOR	Jordan	Eastern Mediterranean	All ages	5442116	6860.6	3519.29	11648
Other bacteria	SHIG	Shigella spp.	2001	Incidence	Rate per 100,000	JPN	Japan	Western Pacific	<5 years	5924185	98.6163	49.8702	182.459
Other bacteria	SHIG	Shigella spp.	2001	Incidence	Rate per 100,000	JPN	Japan	Western Pacific	≥5 years	121216539	13.2925	6.72202	24.5937
Other bacteria	SHIG	Shigella spp.	2001	Incidence	Rate per 100,000	JPN	Japan	Western Pacific	All ages	127140724	17.2682	8.73253	31.9495
Other bacteria	SHIG	Shigella spp.	2001	Incidence	Rate per 100,000	KAZ	Kazakhstan	Europe	<5 years	1182602	6407.03	2226.46	14016
Other bacteria	SHIG	Shigella spp.	2001	Incidence	Rate per 100,000	KAZ	Kazakhstan	Europe	≥5 years	14354475	918.771	316.747	1976
Other bacteria	SHIG	Shigella spp.	2001	Incidence	Rate per 100,000	KAZ	Kazakhstan	Europe	All ages	15537077	1336.51	472.618	2809.37
Other bacteria	SHIG	Shigella spp.	2001	Incidence	Rate per 100,000	KEN	Kenya	Africa	<5 years	5387784	41778.5	23797	66240.8
Other bacteria	SHIG	Shigella spp.	2001	Incidence	Rate per 100,000	KEN	Kenya	Africa	≥5 years	25721990	30306.9	16408.2	50389.8
Other bacteria	SHIG	Shigella spp.	2001	Incidence	Rate per 100,000	KEN	Kenya	Africa	All ages	31109774	32293.6	17921.1	53008.3
Other bacteria	SHIG	Shigella spp.	2001	Incidence	Rate per 100,000	KGZ	Kyrgyzstan	Europe	<5 years	545971	9485.89	3236.01	19387.6
Other bacteria	SHIG	Shigella spp.	2001	Incidence	Rate per 100,000	KGZ	Kyrgyzstan	Europe	≥5 years	4503400	1321.62	419.464	2763.39
Other bacteria	SHIG	Shigella spp.	2001	Incidence	Rate per 100,000	KGZ	Kyrgyzstan	Europe	All ages	5049371	2204.39	733.373	4560.46
Other bacteria	SHIG	Shigella spp.	2001	Incidence	Rate per 100,000	KHM	Cambodia	Western Pacific	<5 years	1686668	22139.4	8054.64	48860.3
Other bacteria	SHIG	Shigella spp.	2001	Incidence	Rate per 100,000	KHM	Cambodia	Western Pacific	≥5 years	10873359	4991.46	1847.8	10551.2
Other bacteria	SHIG	Shigella spp.	2001	Incidence	Rate per 100,000	KHM	Cambodia	Western Pacific	All ages	12560027	7294.23	2824.19	15492.7
Other bacteria	SHIG	Shigella spp.	2001	Incidence	Rate per 100,000	KIR	Kiribati	Western Pacific	<5 years	12955	13867	5531.62	28925.6
Other bacteria	SHIG	Shigella spp.	2001	Incidence	Rate per 100,000	KIR	Kiribati	Western Pacific	≥5 years	76421	8058.5	3317.33	16624.2
Other bacteria	SHIG	Shigella spp.	2001	Incidence	Rate per 100,000	KIR	Kiribati	Western Pacific	All ages	89376	8900.43	3714.3	18311.8
Other bacteria	SHIG	Shigella spp.	2001	Incidence	Rate per 100,000	KNA	Saint Kitts and Nevis	Americas	<5 years	4298	331.615	130.615	593.461
Other bacteria	SHIG	Shigella spp.	2001	Incidence	Rate per 100,000	KNA	Saint Kitts and Nevis	Americas	≥5 years	41282	95.2208	37.5052	170.408
Other bacteria	SHIG	Shigella spp.	2001	Incidence	Rate per 100,000	KNA	Saint Kitts and Nevis	Americas	All ages	45580	117.512	46.2851	210.3
Other bacteria	SHIG	Shigella spp.	2001	Incidence	Rate per 100,000	KOR	South Korea	Western Pacific	<5 years	3194074	67.4776	34.1234	124.846
Other bacteria	SHIG	Shigella spp.	2001	Incidence	Rate per 100,000	KOR	South Korea	Western Pacific	≥5 years	43710140	13.5992	6.87712	25.1612
Other bacteria	SHIG	Shigella spp.	2001	Incidence	Rate per 100,000	KOR	South Korea	Western Pacific	All ages	46904214	17.2682	8.73253	31.9495
Other bacteria	SHIG	Shigella spp.	2001	Incidence	Rate per 100,000	KWT	Kuwait	Eastern Mediterranean	<5 years	204893	129.285	31.3012	418.761
Other bacteria	SHIG	Shigella spp.	2001	Incidence	Rate per 100,000	KWT	Kuwait	Eastern Mediterranean	≥5 years	1776870	41.116	9.9546	133.177
Other bacteria	SHIG	Shigella spp.	2001	Incidence	Rate per 100,000	KWT	Kuwait	Eastern Mediterranean	All ages	1981763	50.2317	12.1616	162.704
Other bacteria	SHIG	Shigella spp.	2001	Incidence	Rate per 100,000	LAO	Laos	Western Pacific	<5 years	828339	19441.3	7980.77	39621.8
Other bacteria	SHIG	Shigella spp.	2001	Incidence	Rate per 100,000	LAO	Laos	Western Pacific	≥5 years	4647993	4021.12	1624.7	8338.21
Other bacteria	SHIG	Shigella spp.	2001	Incidence	Rate per 100,000	LAO	Laos	Western Pacific	All ages	5476332	6353.55	2711.3	12880.3
Other bacteria	SHIG	Shigella spp.	2001	Incidence	Rate per 100,000	LBN	Lebanon	Eastern Mediterranean	<5 years	448129	21832.9	10279.4	36123.1
Other bacteria	SHIG	Shigella spp.	2001	Incidence	Rate per 100,000	LBN	Lebanon	Eastern Mediterranean	≥5 years	3917754	5918.66	2730.27	10373.2
Other bacteria	SHIG	Shigella spp.	2001	Incidence	Rate per 100,000	LBN	Lebanon	Eastern Mediterranean	All ages	4365883	7552.15	3562.25	12886.1
Other bacteria	SHIG	Shigella spp.	2001	Incidence	Rate per 100,000	LBR	Liberia	Africa	<5 years	510289	55108.6	30783.1	90429.8
Other bacteria	SHIG	Shigella spp.	2001	Incidence	Rate per 100,000	LBR	Liberia	Africa	≥5 years	2458373	27829	14915.4	45535.6
Other bacteria	SHIG	Shigella spp.	2001	Incidence	Rate per 100,000	LBR	Liberia	Africa	All ages	2968662	32518.1	18086.3	52696.9
Other bacteria	SHIG	Shigella spp.	2001	Incidence	Rate per 100,000	LBY	Libya	Eastern Mediterranean	<5 years	547762	17651.7	7816.48	31125.7
Other bacteria	SHIG	Shigella spp.	2001	Incidence	Rate per 100,000	LBY	Libya	Eastern Mediterranean	≥5 years	4804982	5409.32	2376.58	9445.89
Other bacteria	SHIG	Shigella spp.	2001	Incidence	Rate per 100,000	LBY	Libya	Eastern Mediterranean	All ages	5352744	6662.12	2952.79	11654
Other bacteria	SHIG	Shigella spp.	2001	Incidence	Rate per 100,000	LCA	Saint Lucia	Americas	<5 years	16332	7108.27	3389.84	11965.9
Other bacteria	SHIG	Shigella spp.	2001	Incidence	Rate per 100,000	LCA	Saint Lucia	Americas	≥5 years	143184	6934.93	3355.58	12187.8
Other bacteria	SHIG	Shigella spp.	2001	Incidence	Rate per 100,000	LCA	Saint Lucia	Americas	All ages	159516	6952.67	3439.64	12046.7
Other bacteria	SHIG	Shigella spp.	2001	Incidence	Rate per 100,000	LKA	Sri Lanka	South-East Asia	<5 years	1726747	17084.7	9523.96	28294.9
Other bacteria	SHIG	Shigella spp.	2001	Incidence	Rate per 100,000	LKA	Sri Lanka	South-East Asia	≥5 years	17741788	6924.39	3676.73	12250.2
Other bacteria	SHIG	Shigella spp.	2001	Incidence	Rate per 100,000	LKA	Sri Lanka	South-East Asia	All ages	19468535	7825.55	4196.51	13555.7
Other bacteria	SHIG	Shigella spp.	2001	Incidence	Rate per 100,000	LSO	Lesotho	Africa	<5 years	260798	35203.8	20833.9	55957.5
Other bacteria	SHIG	Shigella spp.	2001	Incidence	Rate per 100,000	LSO	Lesotho	Africa	≥5 years	1742406	31068.4	17622.5	50712.8
Other bacteria	SHIG	Shigella spp.	2001	Incidence	Rate per 100,000	LSO	Lesotho	Africa	All ages	2003204	31606.8	17985.3	51177.5
Other bacteria	SHIG	Shigella spp.	2001	Incidence	Rate per 100,000	LTU	Lithuania	Europe	<5 years	180770	204.54	105.934	373.91
Other bacteria	SHIG	Shigella spp.	2001	Incidence	Rate per 100,000	LTU	Lithuania	Europe	≥5 years	3309156	30.8162	15.9602	56.3336
Other bacteria	SHIG	Shigella spp.	2001	Incidence	Rate per 100,000	LTU	Lithuania	Europe	All ages	3489926	39.8147	20.6207	72.7833
Other bacteria	SHIG	Shigella spp.	2001	Incidence	Rate per 100,000	LUX	Luxembourg	Europe	<5 years	28406	163.823	84.8467	299.478
Other bacteria	SHIG	Shigella spp.	2001	Incidence	Rate per 100,000	LUX	Luxembourg	Europe	≥5 years	410830	31.2403	16.1799	57.109
Other bacteria	SHIG	Shigella spp.	2001	Incidence	Rate per 100,000	LUX	Luxembourg	Europe	All ages	439236	39.8147	20.6207	72.7833
Other bacteria	SHIG	Shigella spp.	2001	Incidence	Rate per 100,000	LVA	Latvia	Europe	<5 years	94943	262.723	136.068	480.271
Other bacteria	SHIG	Shigella spp.	2001	Incidence	Rate per 100,000	LVA	Latvia	Europe	≥5 years	2259416	30.4478	15.7694	55.6603
Other bacteria	SHIG	Shigella spp.	2001	Incidence	Rate per 100,000	LVA	Latvia	Europe	All ages	2354359	39.8147	20.6207	72.7833
Other bacteria	SHIG	Shigella spp.	2001	Incidence	Rate per 100,000	MAR	Morocco	Eastern Mediterranean	<5 years	3157945	32005	14571.1	54613.6
Other bacteria	SHIG	Shigella spp.	2001	Incidence	Rate per 100,000	MAR	Morocco	Eastern Mediterranean	≥5 years	25462375	5050.5	2244.8	8849.92
Other bacteria	SHIG	Shigella spp.	2001	Incidence	Rate per 100,000	MAR	Morocco	Eastern Mediterranean	All ages	28620320	8024.64	3672.05	13411.4
Other bacteria	SHIG	Shigella spp.	2001	Incidence	Rate per 100,000	MCO	Monaco	Europe	<5 years	1411	243.678	126.205	445.456
Other bacteria	SHIG	Shigella spp.	2001	Incidence	Rate per 100,000	MCO	Monaco	Europe	≥5 years	31042	30.5482	15.8214	55.8437
Other bacteria	SHIG	Shigella spp.	2001	Incidence	Rate per 100,000	MCO	Monaco	Europe	All ages	32453	39.8147	20.6207	72.7833
Other bacteria	SHIG	Shigella spp.	2001	Incidence	Rate per 100,000	MDA	Moldova	Europe	<5 years	248580	9369.5	3164.57	20869.8
Other bacteria	SHIG	Shigella spp.	2001	Incidence	Rate per 100,000	MDA	Moldova	Europe	≥5 years	3964225	1093.05	362.978	2356.84
Other bacteria	SHIG	Shigella spp.	2001	Incidence	Rate per 100,000	MDA	Moldova	Europe	All ages	4212805	1581.41	543.275	3337.8
Other bacteria	SHIG	Shigella spp.	2001	Incidence	Rate per 100,000	MDG	Madagascar	Africa	<5 years	3087676	53094.9	26310.6	94090.3
Other bacteria	SHIG	Shigella spp.	2001	Incidence	Rate per 100,000	MDG	Madagascar	Africa	≥5 years	13686946	32842.1	15554.1	57697.4
Other bacteria	SHIG	Shigella spp.	2001	Incidence	Rate per 100,000	MDG	Madagascar	Africa	All ages	16774622	36570	17787.2	63257.4
Other bacteria	SHIG	Shigella spp.	2001	Incidence	Rate per 100,000	MDV	Maldives	South-East Asia	<5 years	30978	27108.7	12944.3	49574.4
Other bacteria	SHIG	Shigella spp.	2001	Incidence	Rate per 100,000	MDV	Maldives	South-East Asia	≥5 years	253373	6321.67	2801.08	11724.6
Other bacteria	SHIG	Shigella spp.	2001	Incidence	Rate per 100,000	MDV	Maldives	South-East Asia	All ages	284351	8586.28	3933.13	15651.9
Other bacteria	SHIG	Shigella spp.	2001	Incidence	Rate per 100,000	MEX	Mexico	Americas	<5 years	11406579	9636.65	3946.1	17821.9
Other bacteria	SHIG	Shigella spp.	2001	Incidence	Rate per 100,000	MEX	Mexico	Americas	≥5 years	87963467	4363.23	1900.33	7599.47
Other bacteria	SHIG	Shigella spp.	2001	Incidence	Rate per 100,000	MEX	Mexico	Americas	All ages	99370046	4968.56	2153.06	8510.03
Other bacteria	SHIG	Shigella spp.	2001	Incidence	Rate per 100,000	MHL	Marshall Islands	Western Pacific	<5 years	7921	8723.96	3485.99	17457.8
Other bacteria	SHIG	Shigella spp.	2001	Incidence	Rate per 100,000	MHL	Marshall Islands	Western Pacific	≥5 years	43026	3525.98	1460.41	7266.01
Other bacteria	SHIG	Shigella spp.	2001	Incidence	Rate per 100,000	MHL	Marshall Islands	Western Pacific	All ages	50947	4334.14	1822.49	8708.44
Other bacteria	SHIG	Shigella spp.	2001	Incidence	Rate per 100,000	MKD	North Macedonia	Europe	<5 years	146821	6538.93	2149.34	14123.5
Other bacteria	SHIG	Shigella spp.	2001	Incidence	Rate per 100,000	MKD	North Macedonia	Europe	≥5 years	1914895	278.234	94.3349	595.186
Other bacteria	SHIG	Shigella spp.	2001	Incidence	Rate per 100,000	MKD	North Macedonia	Europe	All ages	2061716	724.077	248.336	1532.98
Other bacteria	SHIG	Shigella spp.	2001	Incidence	Rate per 100,000	MLI	Mali	Africa	<5 years	2175339	54215.1	29293	89855.9
Other bacteria	SHIG	Shigella spp.	2001	Incidence	Rate per 100,000	MLI	Mali	Africa	≥5 years	9554836	30392.3	15242.9	54057
Other bacteria	SHIG	Shigella spp.	2001	Incidence	Rate per 100,000	MLI	Mali	Africa	All ages	11730175	34810.2	18282.6	58832.6
Other bacteria	SHIG	Shigella spp.	2001	Incidence	Rate per 100,000	MLT	Malta	Europe	<5 years	22747	186.939	96.8185	341.734
Other bacteria	SHIG	Shigella spp.	2001	Incidence	Rate per 100,000	MLT	Malta	Europe	≥5 years	378614	30.9755	16.0427	56.6249
Other bacteria	SHIG	Shigella spp.	2001	Incidence	Rate per 100,000	MLT	Malta	Europe	All ages	401361	39.8147	20.6207	72.7833
Other bacteria	SHIG	Shigella spp.	2001	Incidence	Rate per 100,000	MMR	Myanmar	South-East Asia	<5 years	4849809	39475.1	22484.7	65397.6
Other bacteria	SHIG	Shigella spp.	2001	Incidence	Rate per 100,000	MMR	Myanmar	South-East Asia	≥5 years	40686136	5892.37	3079.21	10303.7
Other bacteria	SHIG	Shigella spp.	2001	Incidence	Rate per 100,000	MMR	Myanmar	South-East Asia	All ages	45535945	9469.1	5252.44	15800.5
Other bacteria	SHIG	Shigella spp.	2001	Incidence	Rate per 100,000	MNE	Montenegro	Europe	<5 years	42874	2762.49	920.739	5795.59
Other bacteria	SHIG	Shigella spp.	2001	Incidence	Rate per 100,000	MNE	Montenegro	Europe	≥5 years	591228	204.691	67.6062	424.357
Other bacteria	SHIG	Shigella spp.	2001	Incidence	Rate per 100,000	MNE	Montenegro	Europe	All ages	634102	377.633	123.865	771.356
Other bacteria	SHIG	Shigella spp.	2001	Incidence	Rate per 100,000	MNG	Mongolia	Western Pacific	<5 years	249024	7837.03	3186.5	16552.8
Other bacteria	SHIG	Shigella spp.	2001	Incidence	Rate per 100,000	MNG	Mongolia	Western Pacific	≥5 years	2217372	726.139	276.913	1593.36
Other bacteria	SHIG	Shigella spp.	2001	Incidence	Rate per 100,000	MNG	Mongolia	Western Pacific	All ages	2466396	1444.1	591.099	3056.62
Other bacteria	SHIG	Shigella spp.	2001	Incidence	Rate per 100,000	MOZ	Mozambique	Africa	<5 years	3247116	43338.5	22189.4	74391.9
Other bacteria	SHIG	Shigella spp.	2001	Incidence	Rate per 100,000	MOZ	Mozambique	Africa	≥5 years	15083381	18267.9	8937.21	31880.8
Other bacteria	SHIG	Shigella spp.	2001	Incidence	Rate per 100,000	MOZ	Mozambique	Africa	All ages	18330497	22709	11930.6	38296.6
Other bacteria	SHIG	Shigella spp.	2001	Incidence	Rate per 100,000	MRT	Mauritania	Africa	<5 years	440864	44924.2	26950.3	70420.9
Other bacteria	SHIG	Shigella spp.	2001	Incidence	Rate per 100,000	MRT	Mauritania	Africa	≥5 years	2209046	27608.2	15494.3	45210
Other bacteria	SHIG	Shigella spp.	2001	Incidence	Rate per 100,000	MRT	Mauritania	Africa	All ages	2649910	30489.1	17716.8	50211.3
Other bacteria	SHIG	Shigella spp.	2001	Incidence	Rate per 100,000	MUS	Mauritius	Africa	<5 years	99325	27304.8	14093.8	46267.8
Other bacteria	SHIG	Shigella spp.	2001	Incidence	Rate per 100,000	MUS	Mauritius	Africa	≥5 years	1122345	8533.02	4356.72	14364.1
Other bacteria	SHIG	Shigella spp.	2001	Incidence	Rate per 100,000	MUS	Mauritius	Africa	All ages	1221670	10059.2	5160.28	16537.6
Other bacteria	SHIG	Shigella spp.	2001	Incidence	Rate per 100,000	MWI	Malawi	Africa	<5 years	2091028	46085.6	24059.6	74992.1
Other bacteria	SHIG	Shigella spp.	2001	Incidence	Rate per 100,000	MWI	Malawi	Africa	≥5 years	9361078	24919.7	12141.2	43715.3
Other bacteria	SHIG	Shigella spp.	2001	Incidence	Rate per 100,000	MWI	Malawi	Africa	All ages	11452106	28784.4	14543.1	48129.3
Other bacteria	SHIG	Shigella spp.	2001	Incidence	Rate per 100,000	MYS	Malaysia	Western Pacific	<5 years	2644188	4591.84	1744.96	9433.51
Other bacteria	SHIG	Shigella spp.	2001	Incidence	Rate per 100,000	MYS	Malaysia	Western Pacific	≥5 years	20595071	3051.17	1132.52	6812.32
Other bacteria	SHIG	Shigella spp.	2001	Incidence	Rate per 100,000	MYS	Malaysia	Western Pacific	All ages	23239259	3226.47	1237.62	7136.73
Other bacteria	SHIG	Shigella spp.	2001	Incidence	Rate per 100,000	NAM	Namibia	Africa	<5 years	262159	26615.2	13364	45654.4
Other bacteria	SHIG	Shigella spp.	2001	Incidence	Rate per 100,000	NAM	Namibia	Africa	≥5 years	1576980	28297.7	14230.6	48548.4
Other bacteria	SHIG	Shigella spp.	2001	Incidence	Rate per 100,000	NAM	Namibia	Africa	All ages	1839139	28057.9	14413.3	46818.1
Other bacteria	SHIG	Shigella spp.	2001	Incidence	Rate per 100,000	NER	Niger	Africa	<5 years	2395770	58678.6	33200.5	93392.7
Other bacteria	SHIG	Shigella spp.	2001	Incidence	Rate per 100,000	NER	Niger	Africa	≥5 years	9314992	24728.4	13134.1	41170.6
Other bacteria	SHIG	Shigella spp.	2001	Incidence	Rate per 100,000	NER	Niger	Africa	All ages	11710762	31673.9	17664.3	51893
Other bacteria	SHIG	Shigella spp.	2001	Incidence	Rate per 100,000	NGA	Nigeria	Africa	<5 years	22560718	49210.7	25981.2	79852.2
Other bacteria	SHIG	Shigella spp.	2001	Incidence	Rate per 100,000	NGA	Nigeria	Africa	≥5 years	105530641	26930.7	13883.2	45503.5
Other bacteria	SHIG	Shigella spp.	2001	Incidence	Rate per 100,000	NGA	Nigeria	Africa	All ages	128091359	30854.8	16301.3	50776.4
Other bacteria	SHIG	Shigella spp.	2001	Incidence	Rate per 100,000	NIC	Nicaragua	Americas	<5 years	679128	18877.9	7427.39	35614
Other bacteria	SHIG	Shigella spp.	2001	Incidence	Rate per 100,000	NIC	Nicaragua	Americas	≥5 years	4377062	5910.19	2259.4	11227.9
Other bacteria	SHIG	Shigella spp.	2001	Incidence	Rate per 100,000	NIC	Nicaragua	Americas	All ages	5056190	7651.97	3106.81	14182.6
Other bacteria	SHIG	Shigella spp.	2001	Incidence	Rate per 100,000	NIU	Niue	Western Pacific	<5 years	189	48.9655	24.7618	90.5955
Other bacteria	SHIG	Shigella spp.	2001	Incidence	Rate per 100,000	NIU	Niue	Western Pacific	≥5 years	1825	13.9856	7.07251	25.876
Other bacteria	SHIG	Shigella spp.	2001	Incidence	Rate per 100,000	NIU	Niue	Western Pacific	All ages	2014	17.2682	8.73253	31.9495
Other bacteria	SHIG	Shigella spp.	2001	Incidence	Rate per 100,000	NLD	Netherlands	Europe	<5 years	1017776	167.829	86.9211	306.8
Other bacteria	SHIG	Shigella spp.	2001	Incidence	Rate per 100,000	NLD	Netherlands	Europe	≥5 years	15104639	31.1889	16.1532	57.0149
Other bacteria	SHIG	Shigella spp.	2001	Incidence	Rate per 100,000	NLD	Netherlands	Europe	All ages	16122415	39.8147	20.6207	72.7833
Other bacteria	SHIG	Shigella spp.	2001	Incidence	Rate per 100,000	NOR	Norway	Europe	<5 years	300953	158.535	82.1076	289.81
Other bacteria	SHIG	Shigella spp.	2001	Incidence	Rate per 100,000	NOR	Norway	Europe	≥5 years	4202388	31.3126	16.2173	57.241
Other bacteria	SHIG	Shigella spp.	2001	Incidence	Rate per 100,000	NOR	Norway	Europe	All ages	4503341	39.8147	20.6207	72.7833
Other bacteria	SHIG	Shigella spp.	2001	Incidence	Rate per 100,000	NPL	Nepal	South-East Asia	<5 years	3589640	26937	12737.1	47145
Other bacteria	SHIG	Shigella spp.	2001	Incidence	Rate per 100,000	NPL	Nepal	South-East Asia	≥5 years	21160528	10520.6	4382.85	19365.1
Other bacteria	SHIG	Shigella spp.	2001	Incidence	Rate per 100,000	NPL	Nepal	South-East Asia	All ages	24750168	12901.5	5661.2	22741.9
Other bacteria	SHIG	Shigella spp.	2001	Incidence	Rate per 100,000	NRU	Nauru	Western Pacific	<5 years	1336	34.9205	17.6593	64.6096
Other bacteria	SHIG	Shigella spp.	2001	Incidence	Rate per 100,000	NRU	Nauru	Western Pacific	≥5 years	8817	14.5935	7.3799	27.0007
Other bacteria	SHIG	Shigella spp.	2001	Incidence	Rate per 100,000	NRU	Nauru	Western Pacific	All ages	10153	17.2682	8.73253	31.9495
Other bacteria	SHIG	Shigella spp.	2001	Incidence	Rate per 100,000	NZL	New Zealand	Western Pacific	<5 years	282212	62.9985	31.8583	116.559
Other bacteria	SHIG	Shigella spp.	2001	Incidence	Rate per 100,000	NZL	New Zealand	Western Pacific	≥5 years	3586918	13.6703	6.91304	25.2926
Other bacteria	SHIG	Shigella spp.	2001	Incidence	Rate per 100,000	NZL	New Zealand	Western Pacific	All ages	3869130	17.2682	8.73253	31.9495
Other bacteria	SHIG	Shigella spp.	2001	Incidence	Rate per 100,000	OMN	Oman	Eastern Mediterranean	<5 years	264190	116.188	28.1304	376.341
Other bacteria	SHIG	Shigella spp.	2001	Incidence	Rate per 100,000	OMN	Oman	Eastern Mediterranean	≥5 years	2032257	41.6574	10.0857	134.931
Other bacteria	SHIG	Shigella spp.	2001	Incidence	Rate per 100,000	OMN	Oman	Eastern Mediterranean	All ages	2296447	50.2317	12.1616	162.704
Other bacteria	SHIG	Shigella spp.	2001	Incidence	Rate per 100,000	PAK	Pakistan	Eastern Mediterranean	<5 years	24896305	45641.4	24051.2	75688.3
Other bacteria	SHIG	Shigella spp.	2001	Incidence	Rate per 100,000	PAK	Pakistan	Eastern Mediterranean	≥5 years	132249855	21019.1	10954.2	34513.4
Other bacteria	SHIG	Shigella spp.	2001	Incidence	Rate per 100,000	PAK	Pakistan	Eastern Mediterranean	All ages	157146160	24919.9	13021.3	40355.8
Other bacteria	SHIG	Shigella spp.	2001	Incidence	Rate per 100,000	PAN	Panama	Americas	<5 years	341052	278.707	109.776	498.777
Other bacteria	SHIG	Shigella spp.	2001	Incidence	Rate per 100,000	PAN	Panama	Americas	≥5 years	2698733	97.1407	38.2614	173.844
Other bacteria	SHIG	Shigella spp.	2001	Incidence	Rate per 100,000	PAN	Panama	Americas	All ages	3039785	117.512	46.2851	210.3
Other bacteria	SHIG	Shigella spp.	2001	Incidence	Rate per 100,000	PER	Peru	Americas	<5 years	3080453	30997.9	14229.9	50938.4
Other bacteria	SHIG	Shigella spp.	2001	Incidence	Rate per 100,000	PER	Peru	Americas	≥5 years	23713815	8368.06	3767.37	15503.5
Other bacteria	SHIG	Shigella spp.	2001	Incidence	Rate per 100,000	PER	Peru	Americas	All ages	26794268	10969.7	5092.64	19415.1
Other bacteria	SHIG	Shigella spp.	2001	Incidence	Rate per 100,000	PHL	Philippines	Western Pacific	<5 years	11100201	21885.9	9075.45	46437.7
Other bacteria	SHIG	Shigella spp.	2001	Incidence	Rate per 100,000	PHL	Philippines	Western Pacific	≥5 years	69459427	6464.19	2598.26	13329
Other bacteria	SHIG	Shigella spp.	2001	Incidence	Rate per 100,000	PHL	Philippines	Western Pacific	All ages	80559628	8589.13	3547.73	17767.3
Other bacteria	SHIG	Shigella spp.	2001	Incidence	Rate per 100,000	PLW	Palau	Western Pacific	<5 years	1315	6668.46	2581.85	13992.2
Other bacteria	SHIG	Shigella spp.	2001	Incidence	Rate per 100,000	PLW	Palau	Western Pacific	≥5 years	17963	3333.56	1364.54	7093.09
Other bacteria	SHIG	Shigella spp.	2001	Incidence	Rate per 100,000	PLW	Palau	Western Pacific	All ages	19278	3561.04	1505.84	7357.49
Other bacteria	SHIG	Shigella spp.	2001	Incidence	Rate per 100,000	PNG	Papua New Guinea	Western Pacific	<5 years	845097	20339	7227.78	43788.7
Other bacteria	SHIG	Shigella spp.	2001	Incidence	Rate per 100,000	PNG	Papua New Guinea	Western Pacific	≥5 years	4786639	7007.15	2569.05	14580
Other bacteria	SHIG	Shigella spp.	2001	Incidence	Rate per 100,000	PNG	Papua New Guinea	Western Pacific	All ages	5631736	9007.72	3308.36	18721.8
Other bacteria	SHIG	Shigella spp.	2001	Incidence	Rate per 100,000	POL	Poland	Europe	<5 years	1984867	204.186	105.751	373.264
Other bacteria	SHIG	Shigella spp.	2001	Incidence	Rate per 100,000	POL	Poland	Europe	≥5 years	36268545	30.8191	15.9617	56.339
Other bacteria	SHIG	Shigella spp.	2001	Incidence	Rate per 100,000	POL	Poland	Europe	All ages	38253412	39.8147	20.6207	72.7833
Other bacteria	SHIG	Shigella spp.	2001	Incidence	Rate per 100,000	PRK	North Korea	South-East Asia	<5 years	2013816	14128.8	7808.37	24387.5
Other bacteria	SHIG	Shigella spp.	2001	Incidence	Rate per 100,000	PRK	North Korea	South-East Asia	≥5 years	21731313	3007.94	1553.61	5238.74
Other bacteria	SHIG	Shigella spp.	2001	Incidence	Rate per 100,000	PRK	North Korea	South-East Asia	All ages	23745129	3951.1	2117.27	6782.09
Other bacteria	SHIG	Shigella spp.	2001	Incidence	Rate per 100,000	PRT	Portugal	Europe	<5 years	549560	198.983	103.056	363.751
Other bacteria	SHIG	Shigella spp.	2001	Incidence	Rate per 100,000	PRT	Portugal	Europe	≥5 years	9771931	30.8633	15.9846	56.4197
Other bacteria	SHIG	Shigella spp.	2001	Incidence	Rate per 100,000	PRT	Portugal	Europe	All ages	10321491	39.8147	20.6207	72.7833
Other bacteria	SHIG	Shigella spp.	2001	Incidence	Rate per 100,000	PRY	Paraguay	Americas	<5 years	677349	29193	14597.2	46568.7
Other bacteria	SHIG	Shigella spp.	2001	Incidence	Rate per 100,000	PRY	Paraguay	Americas	≥5 years	4470567	5939.6	2983.83	9995.6
Other bacteria	SHIG	Shigella spp.	2001	Incidence	Rate per 100,000	PRY	Paraguay	Americas	All ages	5147916	8999.23	4567.66	14731.7
Other bacteria	SHIG	Shigella spp.	2001	Incidence	Rate per 100,000	QAT	Qatar	Eastern Mediterranean	<5 years	54673	161.691	39.1472	523.729
Other bacteria	SHIG	Shigella spp.	2001	Incidence	Rate per 100,000	QAT	Qatar	Eastern Mediterranean	≥5 years	606686	40.1872	9.72974	130.169
Other bacteria	SHIG	Shigella spp.	2001	Incidence	Rate per 100,000	QAT	Qatar	Eastern Mediterranean	All ages	661359	50.2317	12.1616	162.704
Other bacteria	SHIG	Shigella spp.	2001	Incidence	Rate per 100,000	ROU	Romania	Europe	<5 years	1131402	205.88	106.629	376.36
Other bacteria	SHIG	Shigella spp.	2001	Incidence	Rate per 100,000	ROU	Romania	Europe	≥5 years	20854479	30.8052	15.9545	56.3136
Other bacteria	SHIG	Shigella spp.	2001	Incidence	Rate per 100,000	ROU	Romania	Europe	All ages	21985881	39.8147	20.6207	72.7833
Other bacteria	SHIG	Shigella spp.	2001	Incidence	Rate per 100,000	RUS	Russia	Europe	<5 years	6335455	12127.3	4087.6	25689.1
Other bacteria	SHIG	Shigella spp.	2001	Incidence	Rate per 100,000	RUS	Russia	Europe	≥5 years	140148482	1550.88	524.689	3300.06
Other bacteria	SHIG	Shigella spp.	2001	Incidence	Rate per 100,000	RUS	Russia	Europe	All ages	146483937	2008.31	676.509	4193.31
Other bacteria	SHIG	Shigella spp.	2001	Incidence	Rate per 100,000	RWA	Rwanda	Africa	<5 years	1379733	48740	27698.1	76557.4
Other bacteria	SHIG	Shigella spp.	2001	Incidence	Rate per 100,000	RWA	Rwanda	Africa	≥5 years	6868034	19187.1	10126.5	32272.4
Other bacteria	SHIG	Shigella spp.	2001	Incidence	Rate per 100,000	RWA	Rwanda	Africa	All ages	8247767	24130.9	13426.1	39029.2
Other bacteria	SHIG	Shigella spp.	2001	Incidence	Rate per 100,000	SAU	Saudi Arabia	Eastern Mediterranean	<5 years	2160741	102.741	24.8746	332.783
Other bacteria	SHIG	Shigella spp.	2001	Incidence	Rate per 100,000	SAU	Saudi Arabia	Eastern Mediterranean	≥5 years	14447438	42.3785	10.2603	137.267
Other bacteria	SHIG	Shigella spp.	2001	Incidence	Rate per 100,000	SAU	Saudi Arabia	Eastern Mediterranean	All ages	16608179	50.2317	12.1616	162.704
Other bacteria	SHIG	Shigella spp.	2001	Incidence	Rate per 100,000	SDN	Sudan	Eastern Mediterranean	<5 years	4995135	54609.9	23639.7	102641
Other bacteria	SHIG	Shigella spp.	2001	Incidence	Rate per 100,000	SDN	Sudan	Eastern Mediterranean	≥5 years	23168371	10950	4579.13	20287.3
Other bacteria	SHIG	Shigella spp.	2001	Incidence	Rate per 100,000	SDN	Sudan	Eastern Mediterranean	All ages	28163506	18693.6	8219.3	34157.8
Other bacteria	SHIG	Shigella spp.	2001	Incidence	Rate per 100,000	SEAR	South-East Asian Region	South-East Asia	<5 years	190213293	27647.6	15867.9	44069.4
Other bacteria	SHIG	Shigella spp.	2001	Incidence	Rate per 100,000	SEAR	South-East Asian Region	South-East Asia	≥5 years	1409452900	17427.9	9634.65	28901.9
Other bacteria	SHIG	Shigella spp.	2001	Incidence	Rate per 100,000	SEAR	South-East Asian Region	South-East Asia	All ages	1599666193	18643.1	10422.1	30817.8
Other bacteria	SHIG	Shigella spp.	2001	Incidence	Rate per 100,000	SEN	Senegal	Africa	<5 years	1679369	50045.6	25605.3	82159.7
Other bacteria	SHIG	Shigella spp.	2001	Incidence	Rate per 100,000	SEN	Senegal	Africa	≥5 years	8409436	25596.5	12439.8	43526
Other bacteria	SHIG	Shigella spp.	2001	Incidence	Rate per 100,000	SEN	Senegal	Africa	All ages	10088805	29666.2	14890.8	50130.8
Other bacteria	SHIG	Shigella spp.	2001	Incidence	Rate per 100,000	SGP	Singapore	Western Pacific	<5 years	244095	76.797	38.8362	142.089
Other bacteria	SHIG	Shigella spp.	2001	Incidence	Rate per 100,000	SGP	Singapore	Western Pacific	≥5 years	3835440	13.4797	6.81668	24.94
Other bacteria	SHIG	Shigella spp.	2001	Incidence	Rate per 100,000	SGP	Singapore	Western Pacific	All ages	4079535	17.2682	8.73253	31.9495
Other bacteria	SHIG	Shigella spp.	2001	Incidence	Rate per 100,000	SLB	Solomon Islands	Western Pacific	<5 years	72228	9134.79	3648.49	19154.9
Other bacteria	SHIG	Shigella spp.	2001	Incidence	Rate per 100,000	SLB	Solomon Islands	Western Pacific	≥5 years	372602	5460.81	2231.89	11271
Other bacteria	SHIG	Shigella spp.	2001	Incidence	Rate per 100,000	SLB	Solomon Islands	Western Pacific	All ages	444830	6057.37	2529.14	12489.8
Other bacteria	SHIG	Shigella spp.	2001	Incidence	Rate per 100,000	SLE	Sierra Leone	Africa	<5 years	794336	52043.4	28724.3	83683
Other bacteria	SHIG	Shigella spp.	2001	Incidence	Rate per 100,000	SLE	Sierra Leone	Africa	≥5 years	3726161	26494	14019.9	44535.9
Other bacteria	SHIG	Shigella spp.	2001	Incidence	Rate per 100,000	SLE	Sierra Leone	Africa	All ages	4520497	30983.5	17119.5	51067.8
Other bacteria	SHIG	Shigella spp.	2001	Incidence	Rate per 100,000	SLV	El Salvador	Americas	<5 years	740525	17469.1	8769.5	28998.4
Other bacteria	SHIG	Shigella spp.	2001	Incidence	Rate per 100,000	SLV	El Salvador	Americas	≥5 years	5216574	7445.32	3726.7	12821.5
Other bacteria	SHIG	Shigella spp.	2001	Incidence	Rate per 100,000	SLV	El Salvador	Americas	All ages	5957099	8691.37	4392.81	14466.6
Other bacteria	SHIG	Shigella spp.	2001	Incidence	Rate per 100,000	SMR	San Marino	Europe	<5 years	1424	200.659	103.925	366.816
Other bacteria	SHIG	Shigella spp.	2001	Incidence	Rate per 100,000	SMR	San Marino	Europe	≥5 years	25546	30.8488	15.9771	56.3932
Other bacteria	SHIG	Shigella spp.	2001	Incidence	Rate per 100,000	SMR	San Marino	Europe	All ages	26970	39.8147	20.6207	72.7833
Other bacteria	SHIG	Shigella spp.	2001	Incidence	Rate per 100,000	SOM	Somalia	Eastern Mediterranean	<5 years	1832849	45332.3	20443.8	81056.3
Other bacteria	SHIG	Shigella spp.	2001	Incidence	Rate per 100,000	SOM	Somalia	Eastern Mediterranean	≥5 years	7185979	21401.4	9731.18	38891.7
Other bacteria	SHIG	Shigella spp.	2001	Incidence	Rate per 100,000	SOM	Somalia	Eastern Mediterranean	All ages	9018828	26264.7	12148	46080.4
Other bacteria	SHIG	Shigella spp.	2001	Incidence	Rate per 100,000	SRB	Serbia	Europe	<5 years	369060	2803.48	902.031	6043.86
Other bacteria	SHIG	Shigella spp.	2001	Incidence	Rate per 100,000	SRB	Serbia	Europe	≥5 years	7304284	201.966	68.2139	424.017
Other bacteria	SHIG	Shigella spp.	2001	Incidence	Rate per 100,000	SRB	Serbia	Europe	All ages	7673344	327.089	108.835	664.321
Other bacteria	SHIG	Shigella spp.	2001	Incidence	Rate per 100,000	SSD	South Sudan	Africa	<5 years	1197024	54682.4	31148.8	89870.1
Other bacteria	SHIG	Shigella spp.	2001	Incidence	Rate per 100,000	SSD	South Sudan	Africa	≥5 years	4970386	30616.1	16280.8	50464.2
Other bacteria	SHIG	Shigella spp.	2001	Incidence	Rate per 100,000	SSD	South Sudan	Africa	All ages	6167410	35287.1	19216	58058.1
Other bacteria	SHIG	Shigella spp.	2001	Incidence	Rate per 100,000	STP	Sao Tome and Principe	Africa	<5 years	21992	28360.5	16823.8	45009
Other bacteria	SHIG	Shigella spp.	2001	Incidence	Rate per 100,000	STP	Sao Tome and Principe	Africa	≥5 years	122791	16482.6	9277.01	26591.3
Other bacteria	SHIG	Shigella spp.	2001	Incidence	Rate per 100,000	STP	Sao Tome and Principe	Africa	All ages	144783	18286.8	10629.3	28952.3
Other bacteria	SHIG	Shigella spp.	2001	Incidence	Rate per 100,000	SUR	Suriname	Americas	<5 years	55687	9830.5	4892.69	16029.9
Other bacteria	SHIG	Shigella spp.	2001	Incidence	Rate per 100,000	SUR	Suriname	Americas	≥5 years	425875	5114.08	2515.48	8729.98
Other bacteria	SHIG	Shigella spp.	2001	Incidence	Rate per 100,000	SUR	Suriname	Americas	All ages	481562	5659.48	2814.93	9371.83
Other bacteria	SHIG	Shigella spp.	2001	Incidence	Rate per 100,000	SVK	Slovakia	Europe	<5 years	283849	200.824	104.01	367.117
Other bacteria	SHIG	Shigella spp.	2001	Incidence	Rate per 100,000	SVK	Slovakia	Europe	≥5 years	5096560	30.8474	15.9763	56.3906
Other bacteria	SHIG	Shigella spp.	2001	Incidence	Rate per 100,000	SVK	Slovakia	Europe	All ages	5380409	39.8147	20.6207	72.7833
Other bacteria	SHIG	Shigella spp.	2001	Incidence	Rate per 100,000	SVN	Slovenia	Europe	<5 years	91275	230.76	119.514	421.841
Other bacteria	SHIG	Shigella spp.	2001	Incidence	Rate per 100,000	SVN	Slovenia	Europe	≥5 years	1896760	30.6261	15.8617	55.9861
Other bacteria	SHIG	Shigella spp.	2001	Incidence	Rate per 100,000	SVN	Slovenia	Europe	All ages	1988035	39.8147	20.6207	72.7833
Other bacteria	SHIG	Shigella spp.	2001	Incidence	Rate per 100,000	SWE	Sweden	Europe	<5 years	457852	205.549	106.457	375.755
Other bacteria	SHIG	Shigella spp.	2001	Incidence	Rate per 100,000	SWE	Sweden	Europe	≥5 years	8425012	30.8079	15.9559	56.3185
Other bacteria	SHIG	Shigella spp.	2001	Incidence	Rate per 100,000	SWE	Sweden	Europe	All ages	8882864	39.8147	20.6207	72.7833
Other bacteria	SHIG	Shigella spp.	2001	Incidence	Rate per 100,000	SWZ	Eswatini	Africa	<5 years	149524	36299	21709.5	57082.9
Other bacteria	SHIG	Shigella spp.	2001	Incidence	Rate per 100,000	SWZ	Eswatini	Africa	≥5 years	897021	31422.8	17872.3	51817.8
Other bacteria	SHIG	Shigella spp.	2001	Incidence	Rate per 100,000	SWZ	Eswatini	Africa	All ages	1046545	32119.5	18458.8	52033.1
Other bacteria	SHIG	Shigella spp.	2001	Incidence	Rate per 100,000	SYC	Seychelles	Africa	<5 years	7397	12335.3	6599.54	20829
Other bacteria	SHIG	Shigella spp.	2001	Incidence	Rate per 100,000	SYC	Seychelles	Africa	≥5 years	76569	6388.6	3213.04	11136.8
Other bacteria	SHIG	Shigella spp.	2001	Incidence	Rate per 100,000	SYC	Seychelles	Africa	All ages	83966	6912.48	3496.72	11841.1
Other bacteria	SHIG	Shigella spp.	2001	Incidence	Rate per 100,000	SYR	Syria	Eastern Mediterranean	<5 years	2476988	17759.2	8203.19	31916.3
Other bacteria	SHIG	Shigella spp.	2001	Incidence	Rate per 100,000	SYR	Syria	Eastern Mediterranean	≥5 years	14366789	6195.59	2560.89	11750
Other bacteria	SHIG	Shigella spp.	2001	Incidence	Rate per 100,000	SYR	Syria	Eastern Mediterranean	All ages	16843777	7896.09	3511.39	14408
Other bacteria	SHIG	Shigella spp.	2001	Incidence	Rate per 100,000	TCD	Chad	Africa	<5 years	1786635	55126.2	31386.8	88600.6
Other bacteria	SHIG	Shigella spp.	2001	Incidence	Rate per 100,000	TCD	Chad	Africa	≥5 years	6867121	23933.6	12652.8	40280.3
Other bacteria	SHIG	Shigella spp.	2001	Incidence	Rate per 100,000	TCD	Chad	Africa	All ages	8653756	30373.6	16767.9	49535.3
Other bacteria	SHIG	Shigella spp.	2001	Incidence	Rate per 100,000	TGO	Togo	Africa	<5 years	842519	53150.4	30310.1	83794.1
Other bacteria	SHIG	Shigella spp.	2001	Incidence	Rate per 100,000	TGO	Togo	Africa	≥5 years	4366808	24911.1	13277.6	40726
Other bacteria	SHIG	Shigella spp.	2001	Incidence	Rate per 100,000	TGO	Togo	Africa	All ages	5209327	29478.3	16354.1	48016.8
Other bacteria	SHIG	Shigella spp.	2001	Incidence	Rate per 100,000	THA	Thailand	South-East Asia	<5 years	4822837	19529	8484.89	36192.7
Other bacteria	SHIG	Shigella spp.	2001	Incidence	Rate per 100,000	THA	Thailand	South-East Asia	≥5 years	58517754	6790.34	2871.6	12889.2
Other bacteria	SHIG	Shigella spp.	2001	Incidence	Rate per 100,000	THA	Thailand	South-East Asia	All ages	63340591	7760.28	3335.17	14572.9
Other bacteria	SHIG	Shigella spp.	2001	Incidence	Rate per 100,000	TJK	Tajikistan	Europe	<5 years	886040	21488.6	7071.05	44435.9
Other bacteria	SHIG	Shigella spp.	2001	Incidence	Rate per 100,000	TJK	Tajikistan	Europe	≥5 years	5460032	4530.16	1531.09	9510.46
Other bacteria	SHIG	Shigella spp.	2001	Incidence	Rate per 100,000	TJK	Tajikistan	Europe	All ages	6346072	6897.9	2354.88	14319.1
Other bacteria	SHIG	Shigella spp.	2001	Incidence	Rate per 100,000	TKM	Turkmenistan	Europe	<5 years	525697	14593.2	5028.78	31611.2
Other bacteria	SHIG	Shigella spp.	2001	Incidence	Rate per 100,000	TKM	Turkmenistan	Europe	≥5 years	4102876	1951.46	679.845	4020.21
Other bacteria	SHIG	Shigella spp.	2001	Incidence	Rate per 100,000	TKM	Turkmenistan	Europe	All ages	4628573	3387.27	1212.99	7086.31
Other bacteria	SHIG	Shigella spp.	2001	Incidence	Rate per 100,000	TLS	Timor-Leste	South-East Asia	<5 years	128045	38422	21376.3	62208.9
Other bacteria	SHIG	Shigella spp.	2001	Incidence	Rate per 100,000	TLS	Timor-Leste	South-East Asia	≥5 years	647965	9089.56	4661.02	15697.8
Other bacteria	SHIG	Shigella spp.	2001	Incidence	Rate per 100,000	TLS	Timor-Leste	South-East Asia	All ages	776010	13929.5	7462.6	23137.1
Other bacteria	SHIG	Shigella spp.	2001	Incidence	Rate per 100,000	TON	Tonga	Western Pacific	<5 years	14167	4305.48	1667.33	8991.01
Other bacteria	SHIG	Shigella spp.	2001	Incidence	Rate per 100,000	TON	Tonga	Western Pacific	≥5 years	88823	3665.67	1498.84	7614.2
Other bacteria	SHIG	Shigella spp.	2001	Incidence	Rate per 100,000	TON	Tonga	Western Pacific	All ages	102990	3753.68	1586.99	7785.54
Other bacteria	SHIG	Shigella spp.	2001	Incidence	Rate per 100,000	TTO	Trinidad and Tobago	Americas	<5 years	96416	428.909	168.937	767.579
Other bacteria	SHIG	Shigella spp.	2001	Incidence	Rate per 100,000	TTO	Trinidad and Tobago	Americas	≥5 years	1226060	93.0239	36.6399	166.476
Other bacteria	SHIG	Shigella spp.	2001	Incidence	Rate per 100,000	TTO	Trinidad and Tobago	Americas	All ages	1322476	117.512	46.2851	210.3
Other bacteria	SHIG	Shigella spp.	2001	Incidence	Rate per 100,000	TUN	Tunisia	Eastern Mediterranean	<5 years	869000	17578.8	8688.48	29307.6
Other bacteria	SHIG	Shigella spp.	2001	Incidence	Rate per 100,000	TUN	Tunisia	Eastern Mediterranean	≥5 years	8949223	4746.38	2324.18	8220.04
Other bacteria	SHIG	Shigella spp.	2001	Incidence	Rate per 100,000	TUN	Tunisia	Eastern Mediterranean	All ages	9818223	5882.16	2970.84	9868.34
Other bacteria	SHIG	Shigella spp.	2001	Incidence	Rate per 100,000	TUR	Turkey	Europe	<5 years	6687463	10994.4	3352.77	24088.8
Other bacteria	SHIG	Shigella spp.	2001	Incidence	Rate per 100,000	TUR	Turkey	Europe	≥5 years	59150768	2637.85	750.826	5597.04
Other bacteria	SHIG	Shigella spp.	2001	Incidence	Rate per 100,000	TUR	Turkey	Europe	All ages	65838231	3486.66	1032.65	7374.23
Other bacteria	SHIG	Shigella spp.	2001	Incidence	Rate per 100,000	TUV	Tuvalu	Western Pacific	<5 years	1225	4701.6	1870.41	9734.27
Other bacteria	SHIG	Shigella spp.	2001	Incidence	Rate per 100,000	TUV	Tuvalu	Western Pacific	≥5 years	8344	3083.06	1264.94	6430.15
Other bacteria	SHIG	Shigella spp.	2001	Incidence	Rate per 100,000	TUV	Tuvalu	Western Pacific	All ages	9569	3290.26	1391.45	6741.54
Other bacteria	SHIG	Shigella spp.	2001	Incidence	Rate per 100,000	TZA	Tanzania	Africa	<5 years	6081803	33747.5	17778	55192.8
Other bacteria	SHIG	Shigella spp.	2001	Incidence	Rate per 100,000	TZA	Tanzania	Africa	≥5 years	28666074	24661.6	12215	41342.1
Other bacteria	SHIG	Shigella spp.	2001	Incidence	Rate per 100,000	TZA	Tanzania	Africa	All ages	34747877	26251.9	13360.3	43315.9
Other bacteria	SHIG	Shigella spp.	2001	Incidence	Rate per 100,000	UGA	Uganda	Africa	<5 years	4876099	42975.2	23767.7	71739.3
Other bacteria	SHIG	Shigella spp.	2001	Incidence	Rate per 100,000	UGA	Uganda	Africa	≥5 years	19499177	23645.6	12579.2	40350.3
Other bacteria	SHIG	Shigella spp.	2001	Incidence	Rate per 100,000	UGA	Uganda	Africa	All ages	24375276	27512.4	15111.2	45684.6
Other bacteria	SHIG	Shigella spp.	2001	Incidence	Rate per 100,000	UKR	Ukraine	Europe	<5 years	2097134	7296.04	2409.1	15038.1
Other bacteria	SHIG	Shigella spp.	2001	Incidence	Rate per 100,000	UKR	Ukraine	Europe	≥5 years	47243515	785.858	256.888	1583.45
Other bacteria	SHIG	Shigella spp.	2001	Incidence	Rate per 100,000	UKR	Ukraine	Europe	All ages	49340649	1062.56	360.327	2188.43
Other bacteria	SHIG	Shigella spp.	2001	Incidence	Rate per 100,000	URY	Uruguay	Americas	<5 years	263559	388.11	152.867	694.565
Other bacteria	SHIG	Shigella spp.	2001	Incidence	Rate per 100,000	URY	Uruguay	Americas	≥5 years	3007636	93.7993	36.9453	167.864
Other bacteria	SHIG	Shigella spp.	2001	Incidence	Rate per 100,000	URY	Uruguay	Americas	All ages	3271195	117.512	46.2851	210.3
Other bacteria	SHIG	Shigella spp.	2001	Incidence	Rate per 100,000	USA	United States	Americas	<5 years	19110759	462.852	182.307	828.325
Other bacteria	SHIG	Shigella spp.	2001	Incidence	Rate per 100,000	USA	United States	Americas	≥5 years	263763937	92.4905	36.4298	165.522
Other bacteria	SHIG	Shigella spp.	2001	Incidence	Rate per 100,000	USA	United States	Americas	All ages	282874696	117.512	46.2851	210.3
Other bacteria	SHIG	Shigella spp.	2001	Incidence	Rate per 100,000	UZB	Uzbekistan	Europe	<5 years	2759250	5523.8	1832.87	11340.9
Other bacteria	SHIG	Shigella spp.	2001	Incidence	Rate per 100,000	UZB	Uzbekistan	Europe	≥5 years	22177104	1029.32	332.005	2154.6
Other bacteria	SHIG	Shigella spp.	2001	Incidence	Rate per 100,000	UZB	Uzbekistan	Europe	All ages	24936354	1526.64	510.621	3172.42
Other bacteria	SHIG	Shigella spp.	2001	Incidence	Rate per 100,000	VCT	Saint Vincent and the Grenadines	Americas	<5 years	11806	6366.45	3086.22	10408.6
Other bacteria	SHIG	Shigella spp.	2001	Incidence	Rate per 100,000	VCT	Saint Vincent and the Grenadines	Americas	≥5 years	101768	5546.06	2699.15	9456.79
Other bacteria	SHIG	Shigella spp.	2001	Incidence	Rate per 100,000	VCT	Saint Vincent and the Grenadines	Americas	All ages	113574	5631.34	2782.98	9371.61
Other bacteria	SHIG	Shigella spp.	2001	Incidence	Rate per 100,000	VEN	Venezuela	Americas	<5 years	2841650	14112.4	5600.07	27088.5
Other bacteria	SHIG	Shigella spp.	2001	Incidence	Rate per 100,000	VEN	Venezuela	Americas	≥5 years	21913962	4871.38	2063.5	8910.42
Other bacteria	SHIG	Shigella spp.	2001	Incidence	Rate per 100,000	VEN	Venezuela	Americas	All ages	24755612	5932.14	2437.33	11040.2
Other bacteria	SHIG	Shigella spp.	2001	Incidence	Rate per 100,000	VNM	Vietnam	Western Pacific	<5 years	6895316	13587.2	5409.26	28703
Other bacteria	SHIG	Shigella spp.	2001	Incidence	Rate per 100,000	VNM	Vietnam	Western Pacific	≥5 years	70670016	3857.79	1521.64	7964.93
Other bacteria	SHIG	Shigella spp.	2001	Incidence	Rate per 100,000	VNM	Vietnam	Western Pacific	All ages	77565332	4722.71	1887.41	9908.07
Other bacteria	SHIG	Shigella spp.	2001	Incidence	Rate per 100,000	VUT	Vanuatu	Western Pacific	<5 years	28214	11014.7	4444.28	23353.6
Other bacteria	SHIG	Shigella spp.	2001	Incidence	Rate per 100,000	VUT	Vanuatu	Western Pacific	≥5 years	160410	6146.79	2484.2	12500.6
Other bacteria	SHIG	Shigella spp.	2001	Incidence	Rate per 100,000	VUT	Vanuatu	Western Pacific	All ages	188624	6874.93	2859.08	14103.7
Other bacteria	SHIG	Shigella spp.	2001	Incidence	Rate per 100,000	WPR	Western Pacific Region	Western Pacific	<5 years	120059714	6283.05	2882.36	11840.9
Other bacteria	SHIG	Shigella spp.	2001	Incidence	Rate per 100,000	WPR	Western Pacific Region	Western Pacific	≥5 years	1565519447	1231.08	524.656	2404.95
Other bacteria	SHIG	Shigella spp.	2001	Incidence	Rate per 100,000	WPR	Western Pacific Region	Western Pacific	All ages	1685579161	1590.92	717.232	3007.35
Other bacteria	SHIG	Shigella spp.	2001	Incidence	Rate per 100,000	WSM	Samoa	Western Pacific	<5 years	27286	6450.74	2586.6	14056.8
Other bacteria	SHIG	Shigella spp.	2001	Incidence	Rate per 100,000	WSM	Samoa	Western Pacific	≥5 years	155096	4623.11	1838.53	9597.5
Other bacteria	SHIG	Shigella spp.	2001	Incidence	Rate per 100,000	WSM	Samoa	Western Pacific	All ages	182382	4896.54	1945.68	10170.2
Other bacteria	SHIG	Shigella spp.	2001	Incidence	Rate per 100,000	YEM	Yemen	Eastern Mediterranean	<5 years	3551592	49129.2	23109.7	88502.7
Other bacteria	SHIG	Shigella spp.	2001	Incidence	Rate per 100,000	YEM	Yemen	Eastern Mediterranean	≥5 years	16372052	10622.9	4664.49	19750.3
Other bacteria	SHIG	Shigella spp.	2001	Incidence	Rate per 100,000	YEM	Yemen	Eastern Mediterranean	All ages	19923644	17487	8010.89	31210.6
Other bacteria	SHIG	Shigella spp.	2001	Incidence	Rate per 100,000	ZAF	South Africa	Africa	<5 years	5059044	32950.4	16049.5	59733
Other bacteria	SHIG	Shigella spp.	2001	Incidence	Rate per 100,000	ZAF	South Africa	Africa	≥5 years	42295748	30149	15083.1	52549.5
Other bacteria	SHIG	Shigella spp.	2001	Incidence	Rate per 100,000	ZAF	South Africa	Africa	All ages	47354792	30448.3	15208.2	52271.3
Other bacteria	SHIG	Shigella spp.	2001	Incidence	Rate per 100,000	ZMB	Zambia	Africa	<5 years	1920536	46284.9	24569.5	75346.4
Other bacteria	SHIG	Shigella spp.	2001	Incidence	Rate per 100,000	ZMB	Zambia	Africa	≥5 years	8241516	22947	11979	37880.2
Other bacteria	SHIG	Shigella spp.	2001	Incidence	Rate per 100,000	ZMB	Zambia	Africa	All ages	10162052	27357.7	14507.4	44416.4
Other bacteria	SHIG	Shigella spp.	2001	Incidence	Rate per 100,000	ZWE	Zimbabwe	Africa	<5 years	1825100	23191.1	10701.2	40263.2
Other bacteria	SHIG	Shigella spp.	2001	Incidence	Rate per 100,000	ZWE	Zimbabwe	Africa	≥5 years	10102522	20667.9	9480.33	34852
Other bacteria	SHIG	Shigella spp.	2001	Incidence	Rate per 100,000	ZWE	Zimbabwe	Africa	All ages	11927622	21054	9759	35457.7
Other bacteria	SHIG	Shigella spp.	2001	Mortality	Number	AFG	Afghanistan	Eastern Mediterranean	<5 years	4162574	1794.54	758.398	3300.92
Other bacteria	SHIG	Shigella spp.	2001	Mortality	Number	AFG	Afghanistan	Eastern Mediterranean	≥5 years	15846122	66.096	26.3688	118.81
Other bacteria	SHIG	Shigella spp.	2001	Mortality	Number	AFG	Afghanistan	Eastern Mediterranean	All ages	20008696	1860.63	794.769	3410.36
Other bacteria	SHIG	Shigella spp.	2001	Mortality	Number	AFR	African Region	Africa	<5 years	116764586	111722	68634.5	168441
Other bacteria	SHIG	Shigella spp.	2001	Mortality	Number	AFR	African Region	Africa	≥5 years	567408826	53948.5	31256.9	84654.2
Other bacteria	SHIG	Shigella spp.	2001	Mortality	Number	AFR	African Region	Africa	All ages	684173412	165671	103330	248613
Other bacteria	SHIG	Shigella spp.	2001	Mortality	Number	AGO	Angola	Africa	<5 years	3019197	4432.91	2177.28	7110.99
Other bacteria	SHIG	Shigella spp.	2001	Mortality	Number	AGO	Angola	Africa	≥5 years	13445066	1754.78	833.394	2905.37
Other bacteria	SHIG	Shigella spp.	2001	Mortality	Number	AGO	Angola	Africa	All ages	16464263	6187.69	3054.47	9741.97
Other bacteria	SHIG	Shigella spp.	2001	Mortality	Number	ALB	Albania	Europe	<5 years	281435	10.4432	3.55122	20.7693
Other bacteria	SHIG	Shigella spp.	2001	Mortality	Number	ALB	Albania	Europe	≥5 years	2873274	0.877523	0.271633	1.80335
Other bacteria	SHIG	Shigella spp.	2001	Mortality	Number	ALB	Albania	Europe	All ages	3154709	11.3207	3.8899	22.3656
Other bacteria	SHIG	Shigella spp.	2001	Mortality	Number	AMR	Region of the Americas	Americas	<5 years	76905660	5289.39	2847.73	8185.39
Other bacteria	SHIG	Shigella spp.	2001	Mortality	Number	AMR	Region of the Americas	Americas	≥5 years	756707484	2593.02	1379.74	4108.57
Other bacteria	SHIG	Shigella spp.	2001	Mortality	Number	AMR	Region of the Americas	Americas	All ages	833613144	7882.41	4299.78	12272.2
Other bacteria	SHIG	Shigella spp.	2001	Mortality	Number	AND	Andorra	Europe	<5 years	3394	0.000922393	0.000217836	0.00231647
Other bacteria	SHIG	Shigella spp.	2001	Mortality	Number	AND	Andorra	Europe	≥5 years	62213	0.00254395	0.000600789	0.00638878
Other bacteria	SHIG	Shigella spp.	2001	Mortality	Number	AND	Andorra	Europe	All ages	65607	0.00346634	0.000818625	0.00870525
Other bacteria	SHIG	Shigella spp.	2001	Mortality	Number	ARE	United Arab Emirates	Eastern Mediterranean	<5 years	274965	0.0759421	0.0138959	0.191431
Other bacteria	SHIG	Shigella spp.	2001	Mortality	Number	ARE	United Arab Emirates	Eastern Mediterranean	≥5 years	3332844	0.209447	0.0383246	0.527963
Other bacteria	SHIG	Shigella spp.	2001	Mortality	Number	ARE	United Arab Emirates	Eastern Mediterranean	All ages	3607809	0.285389	0.0522205	0.719394
Other bacteria	SHIG	Shigella spp.	2001	Mortality	Number	ARG	Argentina	Americas	<5 years	3523949	62.8962	28.6277	118.1
Other bacteria	SHIG	Shigella spp.	2001	Mortality	Number	ARG	Argentina	Americas	≥5 years	33897440	49.6081	22.8327	90.3882
Other bacteria	SHIG	Shigella spp.	2001	Mortality	Number	ARG	Argentina	Americas	All ages	37421389	112.504	52.6094	207.633
Other bacteria	SHIG	Shigella spp.	2001	Mortality	Number	ARM	Armenia	Europe	<5 years	198188	9.31876	3.42753	19.2528
Other bacteria	SHIG	Shigella spp.	2001	Mortality	Number	ARM	Armenia	Europe	≥5 years	2906489	0.314773	0.120795	0.624811
Other bacteria	SHIG	Shigella spp.	2001	Mortality	Number	ARM	Armenia	Europe	All ages	3104677	9.63353	3.54706	19.7959
Other bacteria	SHIG	Shigella spp.	2001	Mortality	Number	ATG	Antigua and Barbuda	Americas	<5 years	7056	0.00252346	0.000633387	0.00536648
Other bacteria	SHIG	Shigella spp.	2001	Mortality	Number	ATG	Antigua and Barbuda	Americas	≥5 years	68491	0.00695967	0.00174687	0.0148007
Other bacteria	SHIG	Shigella spp.	2001	Mortality	Number	ATG	Antigua and Barbuda	Americas	All ages	75547	0.00948313	0.00238026	0.0201672
Other bacteria	SHIG	Shigella spp.	2001	Mortality	Number	AUS	Australia	Western Pacific	<5 years	1282441	0.378806	0.1099	1.00514
Other bacteria	SHIG	Shigella spp.	2001	Mortality	Number	AUS	Australia	Western Pacific	≥5 years	17965772	1.04474	0.303103	2.77216
Other bacteria	SHIG	Shigella spp.	2001	Mortality	Number	AUS	Australia	Western Pacific	All ages	19248213	1.42355	0.413003	3.7773
Other bacteria	SHIG	Shigella spp.	2001	Mortality	Number	AUT	Austria	Europe	<5 years	414484	0.112787	0.0266362	0.283249
Other bacteria	SHIG	Shigella spp.	2001	Mortality	Number	AUT	Austria	Europe	≥5 years	7607709	0.311065	0.0734623	0.781197
Other bacteria	SHIG	Shigella spp.	2001	Mortality	Number	AUT	Austria	Europe	All ages	8022193	0.423852	0.100099	1.06445
Other bacteria	SHIG	Shigella spp.	2001	Mortality	Number	AZE	Azerbaijan	Europe	<5 years	629988	140.836	54.1502	287.427
Other bacteria	SHIG	Shigella spp.	2001	Mortality	Number	AZE	Azerbaijan	Europe	≥5 years	7584674	5.55545	2.03284	11.2028
Other bacteria	SHIG	Shigella spp.	2001	Mortality	Number	AZE	Azerbaijan	Europe	All ages	8214662	146.392	56.6225	298.044
Other bacteria	SHIG	Shigella spp.	2001	Mortality	Number	BDI	Burundi	Africa	<5 years	1163797	918.789	542.822	1454.42
Other bacteria	SHIG	Shigella spp.	2001	Mortality	Number	BDI	Burundi	Africa	≥5 years	5373314	725.327	410.478	1191.52
Other bacteria	SHIG	Shigella spp.	2001	Mortality	Number	BDI	Burundi	Africa	All ages	6537111	1644.12	961.376	2562.99
Other bacteria	SHIG	Shigella spp.	2001	Mortality	Number	BEL	Belgium	Europe	<5 years	577253	0.144306	0.0340798	0.362404
Other bacteria	SHIG	Shigella spp.	2001	Mortality	Number	BEL	Belgium	Europe	≥5 years	9686755	0.397993	0.0939915	0.999504
Other bacteria	SHIG	Shigella spp.	2001	Mortality	Number	BEL	Belgium	Europe	All ages	10264008	0.542298	0.128071	1.36191
Other bacteria	SHIG	Shigella spp.	2001	Mortality	Number	BEN	Benin	Africa	<5 years	1302321	915.222	532.552	1417.29
Other bacteria	SHIG	Shigella spp.	2001	Mortality	Number	BEN	Benin	Africa	≥5 years	6029965	812.687	443.97	1320.69
Other bacteria	SHIG	Shigella spp.	2001	Mortality	Number	BEN	Benin	Africa	All ages	7332286	1727.91	999.437	2664.08
Other bacteria	SHIG	Shigella spp.	2001	Mortality	Number	BFA	Burkina Faso	Africa	<5 years	2217601	1188.16	592.786	1931.88
Other bacteria	SHIG	Shigella spp.	2001	Mortality	Number	BFA	Burkina Faso	Africa	≥5 years	9888210	1314.05	646.831	2275.02
Other bacteria	SHIG	Shigella spp.	2001	Mortality	Number	BFA	Burkina Faso	Africa	All ages	12105811	2502.2	1282.78	4137.5
Other bacteria	SHIG	Shigella spp.	2001	Mortality	Number	BGD	Bangladesh	South-East Asia	<5 years	17898550	7282.9	4013.41	11756.3
Other bacteria	SHIG	Shigella spp.	2001	Mortality	Number	BGD	Bangladesh	South-East Asia	≥5 years	117823305	5044.49	2577.98	8745.11
Other bacteria	SHIG	Shigella spp.	2001	Mortality	Number	BGD	Bangladesh	South-East Asia	All ages	135721855	12327.4	6949.74	20339.6
Other bacteria	SHIG	Shigella spp.	2001	Mortality	Number	BGR	Bulgaria	Europe	<5 years	329357	1.99337	0.629746	4.75523
Other bacteria	SHIG	Shigella spp.	2001	Mortality	Number	BGR	Bulgaria	Europe	≥5 years	7636561	1.60158	0.532272	3.2423
Other bacteria	SHIG	Shigella spp.	2001	Mortality	Number	BGR	Bulgaria	Europe	All ages	7965918	3.59495	1.19219	7.7524
Other bacteria	SHIG	Shigella spp.	2001	Mortality	Number	BHR	Bahrain	Eastern Mediterranean	<5 years	69806	0.0142499	0.00260745	0.0359204
Other bacteria	SHIG	Shigella spp.	2001	Mortality	Number	BHR	Bahrain	Eastern Mediterranean	≥5 years	607170	0.039301	0.0071913	0.099068
Other bacteria	SHIG	Shigella spp.	2001	Mortality	Number	BHR	Bahrain	Eastern Mediterranean	All ages	676976	0.053551	0.00979875	0.134988
Other bacteria	SHIG	Shigella spp.	2001	Mortality	Number	BHS	Bahamas	Americas	<5 years	29471	0.0108892	0.00273319	0.0231574
Other bacteria	SHIG	Shigella spp.	2001	Mortality	Number	BHS	Bahamas	Americas	≥5 years	296529	0.0300323	0.0075381	0.0638678
Other bacteria	SHIG	Shigella spp.	2001	Mortality	Number	BHS	Bahamas	Americas	All ages	326000	0.0409216	0.0102713	0.0870253
Other bacteria	SHIG	Shigella spp.	2001	Mortality	Number	BIH	Bosnia and Herzegovina	Europe	<5 years	234600	0.34467	0.128754	0.702486
Other bacteria	SHIG	Shigella spp.	2001	Mortality	Number	BIH	Bosnia and Herzegovina	Europe	≥5 years	3935101	1.75436	0.667743	3.73323
Other bacteria	SHIG	Shigella spp.	2001	Mortality	Number	BIH	Bosnia and Herzegovina	Europe	All ages	4169701	2.09903	0.809721	4.35851
Other bacteria	SHIG	Shigella spp.	2001	Mortality	Number	BLR	Belarus	Europe	<5 years	457562	2.73292	1.05377	5.71991
Other bacteria	SHIG	Shigella spp.	2001	Mortality	Number	BLR	Belarus	Europe	≥5 years	9509620	2.26176	0.861422	4.50139
Other bacteria	SHIG	Shigella spp.	2001	Mortality	Number	BLR	Belarus	Europe	All ages	9967182	4.99468	2.02276	10.022
Other bacteria	SHIG	Shigella spp.	2001	Mortality	Number	BLZ	Belize	Americas	<5 years	34362	1.34825	0.577348	2.51261
Other bacteria	SHIG	Shigella spp.	2001	Mortality	Number	BLZ	Belize	Americas	≥5 years	210238	0.760209	0.396403	1.25865
Other bacteria	SHIG	Shigella spp.	2001	Mortality	Number	BLZ	Belize	Americas	All ages	244600	2.10845	0.997851	3.60599
Other bacteria	SHIG	Shigella spp.	2001	Mortality	Number	BOL	Bolivia	Americas	<5 years	1171206	465.02	193.445	804.978
Other bacteria	SHIG	Shigella spp.	2001	Mortality	Number	BOL	Bolivia	Americas	≥5 years	7508146	102.206	40.8924	172.941
Other bacteria	SHIG	Shigella spp.	2001	Mortality	Number	BOL	Bolivia	Americas	All ages	8679352	567.226	232.883	961.787
Other bacteria	SHIG	Shigella spp.	2001	Mortality	Number	BRA	Brazil	Americas	<5 years	17141780	1364.4	692.531	2193.33
Other bacteria	SHIG	Shigella spp.	2001	Mortality	Number	BRA	Brazil	Americas	≥5 years	158039611	590.011	295.72	969.58
Other bacteria	SHIG	Shigella spp.	2001	Mortality	Number	BRA	Brazil	Americas	All ages	175181391	1954.41	1024.59	3134.6
Other bacteria	SHIG	Shigella spp.	2001	Mortality	Number	BRB	Barbados	Americas	<5 years	18526	0.00873614	0.00219276	0.0185786
Other bacteria	SHIG	Shigella spp.	2001	Mortality	Number	BRB	Barbados	Americas	≥5 years	243015	0.0240941	0.00604761	0.0512394
Other bacteria	SHIG	Shigella spp.	2001	Mortality	Number	BRB	Barbados	Americas	All ages	261541	0.0328303	0.00824038	0.069818
Other bacteria	SHIG	Shigella spp.	2001	Mortality	Number	BRN	Brunei	Western Pacific	<5 years	32511	0.00649287	0.00188372	0.0172284
Other bacteria	SHIG	Shigella spp.	2001	Mortality	Number	BRN	Brunei	Western Pacific	≥5 years	297410	0.0179072	0.00519528	0.0475158
Other bacteria	SHIG	Shigella spp.	2001	Mortality	Number	BRN	Brunei	Western Pacific	All ages	329921	0.0244001	0.00707901	0.0647442
Other bacteria	SHIG	Shigella spp.	2001	Mortality	Number	BTN	Bhutan	South-East Asia	<5 years	74194	28.412	15.6877	46.1641
Other bacteria	SHIG	Shigella spp.	2001	Mortality	Number	BTN	Bhutan	South-East Asia	≥5 years	529710	37.9945	18.4439	65.057
Other bacteria	SHIG	Shigella spp.	2001	Mortality	Number	BTN	Bhutan	South-East Asia	All ages	603904	66.4066	34.8299	106.097
Other bacteria	SHIG	Shigella spp.	2001	Mortality	Number	BWA	Botswana	Africa	<5 years	211907	69.9492	30.7923	130.065
Other bacteria	SHIG	Shigella spp.	2001	Mortality	Number	BWA	Botswana	Africa	≥5 years	1483298	82.0599	38.0568	138.386
Other bacteria	SHIG	Shigella spp.	2001	Mortality	Number	BWA	Botswana	Africa	All ages	1695205	152.009	75.0038	264.687
Other bacteria	SHIG	Shigella spp.	2001	Mortality	Number	CAF	Central African Republic	Africa	<5 years	671336	569.461	296.406	913.07
Other bacteria	SHIG	Shigella spp.	2001	Mortality	Number	CAF	Central African Republic	Africa	≥5 years	3214847	353.16	185.083	606.831
Other bacteria	SHIG	Shigella spp.	2001	Mortality	Number	CAF	Central African Republic	Africa	All ages	3886183	922.621	494.351	1488.39
Other bacteria	SHIG	Shigella spp.	2001	Mortality	Number	CAN	Canada	Americas	<5 years	1788297	1.03705	0.260299	2.20543
Other bacteria	SHIG	Shigella spp.	2001	Mortality	Number	CAN	Canada	Americas	≥5 years	29258794	2.86017	0.717902	6.08255
Other bacteria	SHIG	Shigella spp.	2001	Mortality	Number	CAN	Canada	Americas	All ages	31047091	3.89723	0.978201	8.28798
Other bacteria	SHIG	Shigella spp.	2001	Mortality	Number	CHE	Switzerland	Europe	<5 years	397906	0.101278	0.0239182	0.254345
Other bacteria	SHIG	Shigella spp.	2001	Mortality	Number	CHE	Switzerland	Europe	≥5 years	6805670	0.279323	0.0659659	0.701481
Other bacteria	SHIG	Shigella spp.	2001	Mortality	Number	CHE	Switzerland	Europe	All ages	7203576	0.3806	0.0898841	0.955826
Other bacteria	SHIG	Shigella spp.	2001	Mortality	Number	CHL	Chile	Americas	<5 years	1302259	0.520907	0.130747	1.10778
Other bacteria	SHIG	Shigella spp.	2001	Mortality	Number	CHL	Chile	Americas	≥5 years	14292583	1.43666	0.3606	3.05524
Other bacteria	SHIG	Shigella spp.	2001	Mortality	Number	CHL	Chile	Americas	All ages	15594842	1.95756	0.491347	4.16302
Other bacteria	SHIG	Shigella spp.	2001	Mortality	Number	CHN	China	Western Pacific	<5 years	84567559	2545.34	1015.82	5441.85
Other bacteria	SHIG	Shigella spp.	2001	Mortality	Number	CHN	China	Western Pacific	≥5 years	1189867877	757.473	305.925	1583.74
Other bacteria	SHIG	Shigella spp.	2001	Mortality	Number	CHN	China	Western Pacific	All ages	1274435436	3302.81	1333.98	6853.7
Other bacteria	SHIG	Shigella spp.	2001	Mortality	Number	CIV	Cote d'Ivoire	Africa	<5 years	3259043	1548.74	952.658	2411.93
Other bacteria	SHIG	Shigella spp.	2001	Mortality	Number	CIV	Cote d'Ivoire	Africa	≥5 years	14680608	553.004	320.815	919.426
Other bacteria	SHIG	Shigella spp.	2001	Mortality	Number	CIV	Cote d'Ivoire	Africa	All ages	17939651	2101.74	1271.67	3294.53
Other bacteria	SHIG	Shigella spp.	2001	Mortality	Number	CMR	Cameroon	Africa	<5 years	2575832	2171.54	1143.53	3691.05
Other bacteria	SHIG	Shigella spp.	2001	Mortality	Number	CMR	Cameroon	Africa	≥5 years	12532006	1017.05	478.993	1753.68
Other bacteria	SHIG	Shigella spp.	2001	Mortality	Number	CMR	Cameroon	Africa	All ages	15107838	3188.59	1689.33	5308.67
Other bacteria	SHIG	Shigella spp.	2001	Mortality	Number	COD	Democratic Republic of Congo	Africa	<5 years	9535293	5337.09	3039.91	8236.76
Other bacteria	SHIG	Shigella spp.	2001	Mortality	Number	COD	Democratic Republic of Congo	Africa	≥5 years	41786587	4417.79	2453.81	7292.74
Other bacteria	SHIG	Shigella spp.	2001	Mortality	Number	COD	Democratic Republic of Congo	Africa	All ages	51321880	9754.87	5717.22	15655.1
Other bacteria	SHIG	Shigella spp.	2001	Mortality	Number	COG	Congo	Africa	<5 years	512624	263.838	157.609	411.968
Other bacteria	SHIG	Shigella spp.	2001	Mortality	Number	COG	Congo	Africa	≥5 years	2717860	186.915	100.888	316.153
Other bacteria	SHIG	Shigella spp.	2001	Mortality	Number	COG	Congo	Africa	All ages	3230484	450.753	258.155	700.055
Other bacteria	SHIG	Shigella spp.	2001	Mortality	Number	COK	Cook Islands	Western Pacific	<5 years	1723	0.000305789	8.87161e-05	0.000811393
Other bacteria	SHIG	Shigella spp.	2001	Mortality	Number	COK	Cook Islands	Western Pacific	≥5 years	13815	0.000843361	0.000244678	0.00223781
Other bacteria	SHIG	Shigella spp.	2001	Mortality	Number	COK	Cook Islands	Western Pacific	All ages	15538	0.00114915	0.000333394	0.0030492
Other bacteria	SHIG	Shigella spp.	2001	Mortality	Number	COL	Colombia	Americas	<5 years	4309015	162.946	76.9031	285.508
Other bacteria	SHIG	Shigella spp.	2001	Mortality	Number	COL	Colombia	Americas	≥5 years	35093066	102.318	46.2587	179.439
Other bacteria	SHIG	Shigella spp.	2001	Mortality	Number	COL	Colombia	Americas	All ages	39402081	265.264	122.427	451.711
Other bacteria	SHIG	Shigella spp.	2001	Mortality	Number	COM	Comoros	Africa	<5 years	90543	52.9783	30.9922	82.7133
Other bacteria	SHIG	Shigella spp.	2001	Mortality	Number	COM	Comoros	Africa	≥5 years	450890	28.5111	15.9522	45.7283
Other bacteria	SHIG	Shigella spp.	2001	Mortality	Number	COM	Comoros	Africa	All ages	541433	81.4894	47.1087	126.062
Other bacteria	SHIG	Shigella spp.	2001	Mortality	Number	CPV	Cape Verde	Africa	<5 years	60461	7.1769	3.84964	12.2356
Other bacteria	SHIG	Shigella spp.	2001	Mortality	Number	CPV	Cape Verde	Africa	≥5 years	396346	11.1245	5.49562	18.8457
Other bacteria	SHIG	Shigella spp.	2001	Mortality	Number	CPV	Cape Verde	Africa	All ages	456807	18.3014	9.57691	31.0173
Other bacteria	SHIG	Shigella spp.	2001	Mortality	Number	CRI	Costa Rica	Americas	<5 years	397577	5.2485	2.56542	8.60523
Other bacteria	SHIG	Shigella spp.	2001	Mortality	Number	CRI	Costa Rica	Americas	≥5 years	3576708	15.4082	7.84187	25.2316
Other bacteria	SHIG	Shigella spp.	2001	Mortality	Number	CRI	Costa Rica	Americas	All ages	3974285	20.6567	10.9146	32.9401
Other bacteria	SHIG	Shigella spp.	2001	Mortality	Number	CUB	Cuba	Americas	<5 years	723617	3.62993	1.64738	6.29657
Other bacteria	SHIG	Shigella spp.	2001	Mortality	Number	CUB	Cuba	Americas	≥5 years	10403569	45.9025	19.7608	80.1748
Other bacteria	SHIG	Shigella spp.	2001	Mortality	Number	CUB	Cuba	Americas	All ages	11127186	49.5324	21.5643	85.6995
Other bacteria	SHIG	Shigella spp.	2001	Mortality	Number	CYP	Cyprus	Europe	<5 years	65942	0.0134383	0.00317365	0.0337485
Other bacteria	SHIG	Shigella spp.	2001	Mortality	Number	CYP	Cyprus	Europe	≥5 years	889884	0.0370627	0.00875287	0.0930779
Other bacteria	SHIG	Shigella spp.	2001	Mortality	Number	CYP	Cyprus	Europe	All ages	955826	0.050501	0.0119265	0.126826
Other bacteria	SHIG	Shigella spp.	2001	Mortality	Number	CZE	Czechia	Europe	<5 years	446155	0.143823	0.0339657	0.361191
Other bacteria	SHIG	Shigella spp.	2001	Mortality	Number	CZE	Czechia	Europe	≥5 years	9783513	0.396661	0.093677	0.99616
Other bacteria	SHIG	Shigella spp.	2001	Mortality	Number	CZE	Czechia	Europe	All ages	10229668	0.540484	0.127643	1.35735
Other bacteria	SHIG	Shigella spp.	2001	Mortality	Number	DEU	Germany	Europe	<5 years	3981495	1.15071	0.271755	2.88984
Other bacteria	SHIG	Shigella spp.	2001	Mortality	Number	DEU	Germany	Europe	≥5 years	77864638	3.17363	0.749497	7.97014
Other bacteria	SHIG	Shigella spp.	2001	Mortality	Number	DEU	Germany	Europe	All ages	81846133	4.32433	1.02125	10.86
Other bacteria	SHIG	Shigella spp.	2001	Mortality	Number	DJI	Djibouti	Eastern Mediterranean	<5 years	110240	61.5403	29.9296	102.92
Other bacteria	SHIG	Shigella spp.	2001	Mortality	Number	DJI	Djibouti	Eastern Mediterranean	≥5 years	648405	46.8935	23.4943	78.1601
Other bacteria	SHIG	Shigella spp.	2001	Mortality	Number	DJI	Djibouti	Eastern Mediterranean	All ages	758645	108.434	54.1286	177.122
Other bacteria	SHIG	Shigella spp.	2001	Mortality	Number	DMA	Dominica	Americas	<5 years	6248	0.0688174	0.0105714	0.204952
Other bacteria	SHIG	Shigella spp.	2001	Mortality	Number	DMA	Dominica	Americas	≥5 years	62053	0.382335	0.198728	0.632948
Other bacteria	SHIG	Shigella spp.	2001	Mortality	Number	DMA	Dominica	Americas	All ages	68301	0.451152	0.22752	0.771374
Other bacteria	SHIG	Shigella spp.	2001	Mortality	Number	DNK	Denmark	Europe	<5 years	337586	0.0752076	0.0177613	0.188874
Other bacteria	SHIG	Shigella spp.	2001	Mortality	Number	DNK	Denmark	Europe	≥5 years	5011696	0.207421	0.0489855	0.520911
Other bacteria	SHIG	Shigella spp.	2001	Mortality	Number	DNK	Denmark	Europe	All ages	5349282	0.282629	0.0667468	0.709784
Other bacteria	SHIG	Shigella spp.	2001	Mortality	Number	DOM	Dominican Republic	Americas	<5 years	1026831	147.378	74.7979	241.308
Other bacteria	SHIG	Shigella spp.	2001	Mortality	Number	DOM	Dominican Republic	Americas	≥5 years	7626584	48.1331	23.6192	86.2497
Other bacteria	SHIG	Shigella spp.	2001	Mortality	Number	DOM	Dominican Republic	Americas	All ages	8653415	195.511	102.818	319.278
Other bacteria	SHIG	Shigella spp.	2001	Mortality	Number	DZA	Algeria	Africa	<5 years	3000814	461.463	283.854	724.795
Other bacteria	SHIG	Shigella spp.	2001	Mortality	Number	DZA	Algeria	Africa	≥5 years	28118355	35.2628	19.2432	57.428
Other bacteria	SHIG	Shigella spp.	2001	Mortality	Number	DZA	Algeria	Africa	All ages	31119169	496.726	301.794	786.268
