## Supplementary file S3 for "Updated Estimates of the Global, Regional and National Burden, and Etiology of Diarrheal Diseases Transmissible via Food: A Systematic Review and Meta-Analytical Modelling Study for the World Health Organization" (part 83 of 103)

### Sheet: Burden_estimates (continued)
Taxon	Path_Code	Pathogen	Year	Indicator	Metric	Geo_Code	Geography	WHO_Region	Age_group	Population	Estimate	Lower_UI	Upper_UI
Other bacteria	SHIG	Shigella spp.	2001	Mortality	Number	ECU	Ecuador	Americas	<5 years	1574064	24.8447	12.76	40.0504
Other bacteria	SHIG	Shigella spp.	2001	Mortality	Number	ECU	Ecuador	Americas	≥5 years	11224631	71.7502	37.021	116.956
Other bacteria	SHIG	Shigella spp.	2001	Mortality	Number	ECU	Ecuador	Americas	All ages	12798695	96.5949	51.9115	154.085
Other bacteria	SHIG	Shigella spp.	2001	Mortality	Number	EGY	Egypt	Eastern Mediterranean	<5 years	9354947	2769.58	1326.89	4647.09
Other bacteria	SHIG	Shigella spp.	2001	Mortality	Number	EGY	Egypt	Eastern Mediterranean	≥5 years	64512311	204.061	91.9416	341.342
Other bacteria	SHIG	Shigella spp.	2001	Mortality	Number	EGY	Egypt	Eastern Mediterranean	All ages	73867258	2973.64	1437.36	4953.59
Other bacteria	SHIG	Shigella spp.	2001	Mortality	Number	EMR	Eastern Mediterranean Region	Eastern Mediterranean	<5 years	69492381	30344	16531.4	48247.5
Other bacteria	SHIG	Shigella spp.	2001	Mortality	Number	EMR	Eastern Mediterranean Region	Eastern Mediterranean	≥5 years	427430025	13034.1	7035.43	21063.2
Other bacteria	SHIG	Shigella spp.	2001	Mortality	Number	EMR	Eastern Mediterranean Region	Eastern Mediterranean	All ages	496922406	43378.1	23585.4	69154.1
Other bacteria	SHIG	Shigella spp.	2001	Mortality	Number	ERI	Eritrea	Africa	<5 years	399454	220.214	128.645	338.494
Other bacteria	SHIG	Shigella spp.	2001	Mortality	Number	ERI	Eritrea	Africa	≥5 years	1861154	370.245	199.755	572.353
Other bacteria	SHIG	Shigella spp.	2001	Mortality	Number	ERI	Eritrea	Africa	All ages	2260608	590.459	334.143	888.58
Other bacteria	SHIG	Shigella spp.	2001	Mortality	Number	ESP	Spain	Europe	<5 years	1902318	0.578253	0.136562	1.4522
Other bacteria	SHIG	Shigella spp.	2001	Mortality	Number	ESP	Spain	Europe	≥5 years	39227013	1.59481	0.376637	4.00516
Other bacteria	SHIG	Shigella spp.	2001	Mortality	Number	ESP	Spain	Europe	All ages	41129331	2.17307	0.5132	5.45736
Other bacteria	SHIG	Shigella spp.	2001	Mortality	Number	EST	Estonia	Europe	<5 years	62710	0.0195812	0.00462439	0.0491757
Other bacteria	SHIG	Shigella spp.	2001	Mortality	Number	EST	Estonia	Europe	≥5 years	1330044	0.0540048	0.012754	0.135626
Other bacteria	SHIG	Shigella spp.	2001	Mortality	Number	EST	Estonia	Europe	All ages	1392754	0.0735861	0.0173784	0.184801
Other bacteria	SHIG	Shigella spp.	2001	Mortality	Number	ETH	Ethiopia	Africa	<5 years	13243222	13647.6	7212.91	22647.5
Other bacteria	SHIG	Shigella spp.	2001	Mortality	Number	ETH	Ethiopia	Africa	≥5 years	55185165	8674.48	4193	14874.5
Other bacteria	SHIG	Shigella spp.	2001	Mortality	Number	ETH	Ethiopia	Africa	All ages	68428387	22322	11573.2	37134.5
Other bacteria	SHIG	Shigella spp.	2001	Mortality	Number	EUR	European Region	Europe	<5 years	50955819	1298.31	490.812	2561.95
Other bacteria	SHIG	Shigella spp.	2001	Mortality	Number	EUR	European Region	Europe	≥5 years	820191766	258.073	112.054	486.011
Other bacteria	SHIG	Shigella spp.	2001	Mortality	Number	EUR	European Region	Europe	All ages	871147585	1556.38	615.47	3049.64
Other bacteria	SHIG	Shigella spp.	2001	Mortality	Number	FIN	Finland	Europe	<5 years	291278	0.0728427	0.0172028	0.182935
Other bacteria	SHIG	Shigella spp.	2001	Mortality	Number	FIN	Finland	Europe	≥5 years	4889801	0.200899	0.0474452	0.504531
Other bacteria	SHIG	Shigella spp.	2001	Mortality	Number	FIN	Finland	Europe	All ages	5181079	0.273742	0.064648	0.687466
Other bacteria	SHIG	Shigella spp.	2001	Mortality	Number	FJI	Fiji	Western Pacific	<5 years	99280	1.45146	0.535588	3.09774
Other bacteria	SHIG	Shigella spp.	2001	Mortality	Number	FJI	Fiji	Western Pacific	≥5 years	746041	9.27213	3.5331	19.5521
Other bacteria	SHIG	Shigella spp.	2001	Mortality	Number	FJI	Fiji	Western Pacific	All ages	845321	10.7236	4.15306	22.3982
Other bacteria	SHIG	Shigella spp.	2001	Mortality	Number	FRA	France	Europe	<5 years	3766647	0.83925	0.198201	2.10766
Other bacteria	SHIG	Shigella spp.	2001	Mortality	Number	FRA	France	Europe	≥5 years	55926618	2.31464	0.546634	5.8129
Other bacteria	SHIG	Shigella spp.	2001	Mortality	Number	FRA	France	Europe	All ages	59693265	3.15389	0.744835	7.92057
Other bacteria	SHIG	Shigella spp.	2001	Mortality	Number	FSM	Micronesia	Western Pacific	<5 years	15965	1.49013	0.549627	3.13024
Other bacteria	SHIG	Shigella spp.	2001	Mortality	Number	FSM	Micronesia	Western Pacific	≥5 years	96291	0.852614	0.337341	1.75163
Other bacteria	SHIG	Shigella spp.	2001	Mortality	Number	FSM	Micronesia	Western Pacific	All ages	112256	2.34275	0.91811	4.70985
Other bacteria	SHIG	Shigella spp.	2001	Mortality	Number	GAB	Gabon	Africa	<5 years	190902	49.5789	23.0492	80.8271
Other bacteria	SHIG	Shigella spp.	2001	Mortality	Number	GAB	Gabon	Africa	≥5 years	1101320	56.554	24.2982	102.223
Other bacteria	SHIG	Shigella spp.	2001	Mortality	Number	GAB	Gabon	Africa	All ages	1292222	106.133	49.6805	176.88
Other bacteria	SHIG	Shigella spp.	2001	Mortality	Number	GBR	United Kingdom	Europe	<5 years	3545256	0.831867	0.196457	2.08912
Other bacteria	SHIG	Shigella spp.	2001	Mortality	Number	GBR	United Kingdom	Europe	≥5 years	55622912	2.29428	0.541826	5.76177
Other bacteria	SHIG	Shigella spp.	2001	Mortality	Number	GBR	United Kingdom	Europe	All ages	59168168	3.12615	0.738283	7.85089
Other bacteria	SHIG	Shigella spp.	2001	Mortality	Number	GEO	Georgia	Europe	<5 years	265842	18.373	6.83793	39.3878
Other bacteria	SHIG	Shigella spp.	2001	Mortality	Number	GEO	Georgia	Europe	≥5 years	3997472	3.54799	1.35339	6.90538
Other bacteria	SHIG	Shigella spp.	2001	Mortality	Number	GEO	Georgia	Europe	All ages	4263314	21.921	8.3955	45.9763
Other bacteria	SHIG	Shigella spp.	2001	Mortality	Number	GHA	Ghana	Africa	<5 years	3067656	970.517	503.544	1621.64
Other bacteria	SHIG	Shigella spp.	2001	Mortality	Number	GHA	Ghana	Africa	≥5 years	16821696	905.386	440.68	1522.25
Other bacteria	SHIG	Shigella spp.	2001	Mortality	Number	GHA	Ghana	Africa	All ages	19889352	1875.9	942.832	3124.95
Other bacteria	SHIG	Shigella spp.	2001	Mortality	Number	GIN	Guinea	Africa	<5 years	1499039	1383.94	832.294	2141.37
Other bacteria	SHIG	Shigella spp.	2001	Mortality	Number	GIN	Guinea	Africa	≥5 years	7004609	1028.68	573.134	1632.15
Other bacteria	SHIG	Shigella spp.	2001	Mortality	Number	GIN	Guinea	Africa	All ages	8503648	2412.62	1423.72	3664.33
Other bacteria	SHIG	Shigella spp.	2001	Mortality	Number	GLOBAL	Global	All WHO Member States	<5 years	624391453	223663	145803	325505
Other bacteria	SHIG	Shigella spp.	2001	Mortality	Number	GLOBAL	Global	All WHO Member States	≥5 years	5546710448	231097	131179	352877
Other bacteria	SHIG	Shigella spp.	2001	Mortality	Number	GLOBAL	Global	All WHO Member States	All ages	6171101901	454760	279047	663441
Other bacteria	SHIG	Shigella spp.	2001	Mortality	Number	GMB	Gambia	Africa	<5 years	265934	213.204	124.837	330.505
Other bacteria	SHIG	Shigella spp.	2001	Mortality	Number	GMB	Gambia	Africa	≥5 years	1208938	81.4834	44.1523	132.746
Other bacteria	SHIG	Shigella spp.	2001	Mortality	Number	GMB	Gambia	Africa	All ages	1474872	294.688	174.61	454.163
Other bacteria	SHIG	Shigella spp.	2001	Mortality	Number	GNB	Guinea-Bissau	Africa	<5 years	216934	289.005	149.318	454.185
Other bacteria	SHIG	Shigella spp.	2001	Mortality	Number	GNB	Guinea-Bissau	Africa	≥5 years	1030725	157.608	78.0305	267.314
Other bacteria	SHIG	Shigella spp.	2001	Mortality	Number	GNB	Guinea-Bissau	Africa	All ages	1247659	446.613	236.544	718.202
Other bacteria	SHIG	Shigella spp.	2001	Mortality	Number	GNQ	Equatorial Guinea	Africa	<5 years	120699	147.345	78.74	237.872
Other bacteria	SHIG	Shigella spp.	2001	Mortality	Number	GNQ	Equatorial Guinea	Africa	≥5 years	605489	52.5629	25.9981	84.5238
Other bacteria	SHIG	Shigella spp.	2001	Mortality	Number	GNQ	Equatorial Guinea	Africa	All ages	726188	199.908	106.781	320.716
Other bacteria	SHIG	Shigella spp.	2001	Mortality	Number	GRC	Greece	Europe	<5 years	526355	0.151994	0.0358954	0.381711
Other bacteria	SHIG	Shigella spp.	2001	Mortality	Number	GRC	Greece	Europe	≥5 years	10284487	0.419196	0.0989991	1.05275
Other bacteria	SHIG	Shigella spp.	2001	Mortality	Number	GRC	Greece	Europe	All ages	10810842	0.57119	0.134895	1.43447
Other bacteria	SHIG	Shigella spp.	2001	Mortality	Number	GRD	Grenada	Americas	<5 years	10527	0.311865	0.0850736	0.828693
Other bacteria	SHIG	Shigella spp.	2001	Mortality	Number	GRD	Grenada	Americas	≥5 years	97291	1.03206	0.532891	1.70981
Other bacteria	SHIG	Shigella spp.	2001	Mortality	Number	GRD	Grenada	Americas	All ages	107818	1.34392	0.687827	2.28666
Other bacteria	SHIG	Shigella spp.	2001	Mortality	Number	GTM	Guatemala	Americas	<5 years	1891623	397.995	182.548	668.919
Other bacteria	SHIG	Shigella spp.	2001	Mortality	Number	GTM	Guatemala	Americas	≥5 years	9939815	412.613	179.316	693.422
Other bacteria	SHIG	Shigella spp.	2001	Mortality	Number	GTM	Guatemala	Americas	All ages	11831438	810.608	372.98	1334.77
Other bacteria	SHIG	Shigella spp.	2001	Mortality	Number	GUY	Guyana	Americas	<5 years	99729	0.025548	0.00641254	0.0543314
Other bacteria	SHIG	Shigella spp.	2001	Mortality	Number	GUY	Guyana	Americas	≥5 years	665124	0.0704611	0.0176857	0.149845
Other bacteria	SHIG	Shigella spp.	2001	Mortality	Number	GUY	Guyana	Americas	All ages	764853	0.0960092	0.0240982	0.204176
Other bacteria	SHIG	Shigella spp.	2001	Mortality	Number	HND	Honduras	Americas	<5 years	1051085	121.62	51.8503	207.213
Other bacteria	SHIG	Shigella spp.	2001	Mortality	Number	HND	Honduras	Americas	≥5 years	5616461	109.811	42.96	193.33
Other bacteria	SHIG	Shigella spp.	2001	Mortality	Number	HND	Honduras	Americas	All ages	6667546	231.431	95.0445	387.575
Other bacteria	SHIG	Shigella spp.	2001	Mortality	Number	HRV	Croatia	Europe	<5 years	231076	0.0604052	0.0142655	0.151699
Other bacteria	SHIG	Shigella spp.	2001	Mortality	Number	HRV	Croatia	Europe	≥5 years	4065358	0.166597	0.0393441	0.418385
Other bacteria	SHIG	Shigella spp.	2001	Mortality	Number	HRV	Croatia	Europe	All ages	4296434	0.227002	0.0536096	0.570084
Other bacteria	SHIG	Shigella spp.	2001	Mortality	Number	HTI	Haiti	Americas	<5 years	1197929	822.923	345.191	1369
Other bacteria	SHIG	Shigella spp.	2001	Mortality	Number	HTI	Haiti	Americas	≥5 years	7182025	190.655	80.5587	333.12
Other bacteria	SHIG	Shigella spp.	2001	Mortality	Number	HTI	Haiti	Americas	All ages	8379954	1013.58	423.074	1680.62
Other bacteria	SHIG	Shigella spp.	2001	Mortality	Number	HUN	Hungary	Europe	<5 years	489607	0.143105	0.0337963	0.359389
Other bacteria	SHIG	Shigella spp.	2001	Mortality	Number	HUN	Hungary	Europe	≥5 years	9689029	0.394682	0.0932097	0.991191
Other bacteria	SHIG	Shigella spp.	2001	Mortality	Number	HUN	Hungary	Europe	All ages	10178636	0.537787	0.127006	1.35058
Other bacteria	SHIG	Shigella spp.	2001	Mortality	Number	IDN	Indonesia	South-East Asia	<5 years	22796882	6863.06	3053.93	13513.6
Other bacteria	SHIG	Shigella spp.	2001	Mortality	Number	IDN	Indonesia	South-East Asia	≥5 years	194799927	12856.5	5661.12	23384.3
Other bacteria	SHIG	Shigella spp.	2001	Mortality	Number	IDN	Indonesia	South-East Asia	All ages	217596809	19719.6	8642.57	35958.8
Other bacteria	SHIG	Shigella spp.	2001	Mortality	Number	IND	India	South-East Asia	<5 years	132281795	50774.4	28195.4	79373.4
Other bacteria	SHIG	Shigella spp.	2001	Mortality	Number	IND	India	South-East Asia	≥5 years	935561101	138370	72246.5	213499
Other bacteria	SHIG	Shigella spp.	2001	Mortality	Number	IND	India	South-East Asia	All ages	1067842896	189144	101209	290772
Other bacteria	SHIG	Shigella spp.	2001	Mortality	Number	IRL	Ireland	Europe	<5 years	271199	0.0538451	0.0127163	0.135225
Other bacteria	SHIG	Shigella spp.	2001	Mortality	Number	IRL	Ireland	Europe	≥5 years	3558641	0.148504	0.0350713	0.372948
Other bacteria	SHIG	Shigella spp.	2001	Mortality	Number	IRL	Ireland	Europe	All ages	3829840	0.202349	0.0477876	0.508173
Other bacteria	SHIG	Shigella spp.	2001	Mortality	Number	IRN	Iran	Eastern Mediterranean	<5 years	5183689	534.937	267.717	874.613
Other bacteria	SHIG	Shigella spp.	2001	Mortality	Number	IRN	Iran	Eastern Mediterranean	≥5 years	61750630	104.774	50.154	171.785
Other bacteria	SHIG	Shigella spp.	2001	Mortality	Number	IRN	Iran	Eastern Mediterranean	All ages	66934319	639.712	324.332	1042.22
Other bacteria	SHIG	Shigella spp.	2001	Mortality	Number	IRQ	Iraq	Eastern Mediterranean	<5 years	4092580	767.413	403.858	1222.88
Other bacteria	SHIG	Shigella spp.	2001	Mortality	Number	IRQ	Iraq	Eastern Mediterranean	≥5 years	20733174	45.0943	22.331	78.8642
Other bacteria	SHIG	Shigella spp.	2001	Mortality	Number	IRQ	Iraq	Eastern Mediterranean	All ages	24825754	812.507	429.265	1295.92
Other bacteria	SHIG	Shigella spp.	2001	Mortality	Number	ISL	Iceland	Europe	<5 years	21503	0.00398495	0.000941101	0.0100077
Other bacteria	SHIG	Shigella spp.	2001	Mortality	Number	ISL	Iceland	Europe	≥5 years	261934	0.0109904	0.00259554	0.027601
Other bacteria	SHIG	Shigella spp.	2001	Mortality	Number	ISL	Iceland	Europe	All ages	283437	0.0149754	0.00353664	0.0376086
Other bacteria	SHIG	Shigella spp.	2001	Mortality	Number	ISR	Israel	Europe	<5 years	627081	0.0870477	0.0205575	0.218608
Other bacteria	SHIG	Shigella spp.	2001	Mortality	Number	ISR	Israel	Europe	≥5 years	5564353	0.240076	0.0566974	0.602919
Other bacteria	SHIG	Shigella spp.	2001	Mortality	Number	ISR	Israel	Europe	All ages	6191434	0.327124	0.0772549	0.821527
Other bacteria	SHIG	Shigella spp.	2001	Mortality	Number	ITA	Italy	Europe	<5 years	2625420	0.805483	0.190226	2.02286
Other bacteria	SHIG	Shigella spp.	2001	Mortality	Number	ITA	Italy	Europe	≥5 years	54666105	2.22151	0.524641	5.57902
Other bacteria	SHIG	Shigella spp.	2001	Mortality	Number	ITA	Italy	Europe	All ages	57291525	3.02699	0.714867	7.60188
Other bacteria	SHIG	Shigella spp.	2001	Mortality	Number	JAM	Jamaica	Americas	<5 years	274916	0.948242	0.397321	1.70297
Other bacteria	SHIG	Shigella spp.	2001	Mortality	Number	JAM	Jamaica	Americas	≥5 years	2341388	12.4296	6.46642	20.4706
Other bacteria	SHIG	Shigella spp.	2001	Mortality	Number	JAM	Jamaica	Americas	All ages	2616304	13.3778	7.04147	21.9899
Other bacteria	SHIG	Shigella spp.	2001	Mortality	Number	JOR	Jordan	Eastern Mediterranean	<5 years	783378	21.2496	11.1659	33.5715
Other bacteria	SHIG	Shigella spp.	2001	Mortality	Number	JOR	Jordan	Eastern Mediterranean	≥5 years	4658738	3.79797	1.9665	6.22421
Other bacteria	SHIG	Shigella spp.	2001	Mortality	Number	JOR	Jordan	Eastern Mediterranean	All ages	5442116	25.0476	13.1315	39.257
Other bacteria	SHIG	Shigella spp.	2001	Mortality	Number	JPN	Japan	Western Pacific	<5 years	5924185	2.50214	0.725925	6.63927
Other bacteria	SHIG	Shigella spp.	2001	Mortality	Number	JPN	Japan	Western Pacific	≥5 years	121216539	6.90086	2.00209	18.311
Other bacteria	SHIG	Shigella spp.	2001	Mortality	Number	JPN	Japan	Western Pacific	All ages	127140724	9.403	2.72802	24.9503
Other bacteria	SHIG	Shigella spp.	2001	Mortality	Number	KAZ	Kazakhstan	Europe	<5 years	1182602	91.9888	33.2597	189.395
Other bacteria	SHIG	Shigella spp.	2001	Mortality	Number	KAZ	Kazakhstan	Europe	≥5 years	14354475	13.2808	5.08104	26.2131
Other bacteria	SHIG	Shigella spp.	2001	Mortality	Number	KAZ	Kazakhstan	Europe	All ages	15537077	105.27	39.1269	214.101
Other bacteria	SHIG	Shigella spp.	2001	Mortality	Number	KEN	Kenya	Africa	<5 years	5387784	1791.76	987.287	2802.51
Other bacteria	SHIG	Shigella spp.	2001	Mortality	Number	KEN	Kenya	Africa	≥5 years	25721990	1223.8	672.611	1993.01
Other bacteria	SHIG	Shigella spp.	2001	Mortality	Number	KEN	Kenya	Africa	All ages	31109774	3015.56	1716.36	4812.74
Other bacteria	SHIG	Shigella spp.	2001	Mortality	Number	KGZ	Kyrgyzstan	Europe	<5 years	545971	65.8596	23.9488	139.858
Other bacteria	SHIG	Shigella spp.	2001	Mortality	Number	KGZ	Kyrgyzstan	Europe	≥5 years	4503400	5.00523	1.80299	9.9901
Other bacteria	SHIG	Shigella spp.	2001	Mortality	Number	KGZ	Kyrgyzstan	Europe	All ages	5049371	70.8649	25.6793	150.084
Other bacteria	SHIG	Shigella spp.	2001	Mortality	Number	KHM	Cambodia	Western Pacific	<5 years	1686668	613.378	208.347	1279.37
Other bacteria	SHIG	Shigella spp.	2001	Mortality	Number	KHM	Cambodia	Western Pacific	≥5 years	10873359	207.252	69.3029	434.384
Other bacteria	SHIG	Shigella spp.	2001	Mortality	Number	KHM	Cambodia	Western Pacific	All ages	12560027	820.63	279.982	1678.94
Other bacteria	SHIG	Shigella spp.	2001	Mortality	Number	KIR	Kiribati	Western Pacific	<5 years	12955	2.63891	1.01423	5.51419
Other bacteria	SHIG	Shigella spp.	2001	Mortality	Number	KIR	Kiribati	Western Pacific	≥5 years	76421	4.29044	1.6725	9.12123
Other bacteria	SHIG	Shigella spp.	2001	Mortality	Number	KIR	Kiribati	Western Pacific	All ages	89376	6.92935	2.80724	14.1827
Other bacteria	SHIG	Shigella spp.	2001	Mortality	Number	KNA	Saint Kitts and Nevis	Americas	<5 years	4298	0.00152249	0.000382144	0.00323778
Other bacteria	SHIG	Shigella spp.	2001	Mortality	Number	KNA	Saint Kitts and Nevis	Americas	≥5 years	41282	0.004199	0.00105395	0.00892974
Other bacteria	SHIG	Shigella spp.	2001	Mortality	Number	KNA	Saint Kitts and Nevis	Americas	All ages	45580	0.00572149	0.00143609	0.0121675
Other bacteria	SHIG	Shigella spp.	2001	Mortality	Number	KOR	South Korea	Western Pacific	<5 years	3194074	0.923078	0.267805	2.44933
Other bacteria	SHIG	Shigella spp.	2001	Mortality	Number	KOR	South Korea	Western Pacific	≥5 years	43710140	2.54584	0.738603	6.75522
Other bacteria	SHIG	Shigella spp.	2001	Mortality	Number	KOR	South Korea	Western Pacific	All ages	46904214	3.46891	1.00641	9.20456
Other bacteria	SHIG	Shigella spp.	2001	Mortality	Number	KWT	Kuwait	Eastern Mediterranean	<5 years	204893	0.0417148	0.00763298	0.105153
Other bacteria	SHIG	Shigella spp.	2001	Mortality	Number	KWT	Kuwait	Eastern Mediterranean	≥5 years	1776870	0.115049	0.0210516	0.290009
Other bacteria	SHIG	Shigella spp.	2001	Mortality	Number	KWT	Kuwait	Eastern Mediterranean	All ages	1981763	0.156764	0.0286846	0.395162
Other bacteria	SHIG	Shigella spp.	2001	Mortality	Number	LAO	Laos	Western Pacific	<5 years	828339	345.428	136.164	733.73
Other bacteria	SHIG	Shigella spp.	2001	Mortality	Number	LAO	Laos	Western Pacific	≥5 years	4647993	118.12	45.3239	240.89
Other bacteria	SHIG	Shigella spp.	2001	Mortality	Number	LAO	Laos	Western Pacific	All ages	5476332	463.548	189.551	955.245
Other bacteria	SHIG	Shigella spp.	2001	Mortality	Number	LBN	Lebanon	Eastern Mediterranean	<5 years	448129	3.06797	1.47516	5.22458
Other bacteria	SHIG	Shigella spp.	2001	Mortality	Number	LBN	Lebanon	Eastern Mediterranean	≥5 years	3917754	9.56748	4.59288	16.3037
Other bacteria	SHIG	Shigella spp.	2001	Mortality	Number	LBN	Lebanon	Eastern Mediterranean	All ages	4365883	12.6354	6.12603	20.9987
Other bacteria	SHIG	Shigella spp.	2001	Mortality	Number	LBR	Liberia	Africa	<5 years	510289	438.513	263.262	698.228
Other bacteria	SHIG	Shigella spp.	2001	Mortality	Number	LBR	Liberia	Africa	≥5 years	2458373	206.599	111.758	333.501
Other bacteria	SHIG	Shigella spp.	2001	Mortality	Number	LBR	Liberia	Africa	All ages	2968662	645.113	380.736	1023.4
Other bacteria	SHIG	Shigella spp.	2001	Mortality	Number	LBY	Libya	Eastern Mediterranean	<5 years	547762	39.6588	18.0686	65.877
Other bacteria	SHIG	Shigella spp.	2001	Mortality	Number	LBY	Libya	Eastern Mediterranean	≥5 years	4804982	8.63887	4.12933	14.8379
Other bacteria	SHIG	Shigella spp.	2001	Mortality	Number	LBY	Libya	Eastern Mediterranean	All ages	5352744	48.2977	22.5364	79.329
Other bacteria	SHIG	Shigella spp.	2001	Mortality	Number	LCA	Saint Lucia	Americas	<5 years	16332	0.191795	0.0278485	0.631961
Other bacteria	SHIG	Shigella spp.	2001	Mortality	Number	LCA	Saint Lucia	Americas	≥5 years	143184	0.513894	0.270953	0.857743
Other bacteria	SHIG	Shigella spp.	2001	Mortality	Number	LCA	Saint Lucia	Americas	All ages	159516	0.70569	0.334423	1.36207
Other bacteria	SHIG	Shigella spp.	2001	Mortality	Number	LKA	Sri Lanka	South-East Asia	<5 years	1726747	21.1083	11.8851	32.9974
Other bacteria	SHIG	Shigella spp.	2001	Mortality	Number	LKA	Sri Lanka	South-East Asia	≥5 years	17741788	205.854	104.959	348.898
Other bacteria	SHIG	Shigella spp.	2001	Mortality	Number	LKA	Sri Lanka	South-East Asia	All ages	19468535	226.962	116.935	381.049
Other bacteria	SHIG	Shigella spp.	2001	Mortality	Number	LSO	Lesotho	Africa	<5 years	260798	120.122	70.4517	182.573
Other bacteria	SHIG	Shigella spp.	2001	Mortality	Number	LSO	Lesotho	Africa	≥5 years	1742406	234.34	124.262	377.698
Other bacteria	SHIG	Shigella spp.	2001	Mortality	Number	LSO	Lesotho	Africa	All ages	2003204	354.462	198.045	551.041
Other bacteria	SHIG	Shigella spp.	2001	Mortality	Number	LTU	Lithuania	Europe	<5 years	180770	0.0490662	0.0115877	0.123223
Other bacteria	SHIG	Shigella spp.	2001	Mortality	Number	LTU	Lithuania	Europe	≥5 years	3309156	0.135324	0.0319586	0.339847
Other bacteria	SHIG	Shigella spp.	2001	Mortality	Number	LTU	Lithuania	Europe	All ages	3489926	0.18439	0.0435463	0.46307
Other bacteria	SHIG	Shigella spp.	2001	Mortality	Number	LUX	Luxembourg	Europe	<5 years	28406	0.00617538	0.0014584	0.0155086
Other bacteria	SHIG	Shigella spp.	2001	Mortality	Number	LUX	Luxembourg	Europe	≥5 years	410830	0.0170316	0.00402225	0.0427726
Other bacteria	SHIG	Shigella spp.	2001	Mortality	Number	LUX	Luxembourg	Europe	All ages	439236	0.023207	0.00548066	0.0582812
Other bacteria	SHIG	Shigella spp.	2001	Mortality	Number	LVA	Latvia	Europe	<5 years	94943	0.0331008	0.00781722	0.0831282
Other bacteria	SHIG	Shigella spp.	2001	Mortality	Number	LVA	Latvia	Europe	≥5 years	2259416	0.0912916	0.0215598	0.229266
Other bacteria	SHIG	Shigella spp.	2001	Mortality	Number	LVA	Latvia	Europe	All ages	2354359	0.124392	0.029377	0.312395
Other bacteria	SHIG	Shigella spp.	2001	Mortality	Number	MAR	Morocco	Eastern Mediterranean	<5 years	3157945	598.838	279.866	984.286
Other bacteria	SHIG	Shigella spp.	2001	Mortality	Number	MAR	Morocco	Eastern Mediterranean	≥5 years	25462375	69.8575	31.8731	116.199
Other bacteria	SHIG	Shigella spp.	2001	Mortality	Number	MAR	Morocco	Eastern Mediterranean	All ages	28620320	668.695	317.563	1089.66
Other bacteria	SHIG	Shigella spp.	2001	Mortality	Number	MCO	Monaco	Europe	<5 years	1411	0.000456269	0.000107754	0.00114586
Other bacteria	SHIG	Shigella spp.	2001	Mortality	Number	MCO	Monaco	Europe	≥5 years	31042	0.00125838	0.000297185	0.00316026
Other bacteria	SHIG	Shigella spp.	2001	Mortality	Number	MCO	Monaco	Europe	All ages	32453	0.00171465	0.000404939	0.00430612
Other bacteria	SHIG	Shigella spp.	2001	Mortality	Number	MDA	Moldova	Europe	<5 years	248580	3.20437	1.08594	7.1047
Other bacteria	SHIG	Shigella spp.	2001	Mortality	Number	MDA	Moldova	Europe	≥5 years	3964225	0.392348	0.141972	0.767312
Other bacteria	SHIG	Shigella spp.	2001	Mortality	Number	MDA	Moldova	Europe	All ages	4212805	3.59672	1.26344	7.95853
Other bacteria	SHIG	Shigella spp.	2001	Mortality	Number	MDG	Madagascar	Africa	<5 years	3087676	2539.53	1313.73	4145.74
Other bacteria	SHIG	Shigella spp.	2001	Mortality	Number	MDG	Madagascar	Africa	≥5 years	13686946	1327.16	654.529	2262.46
Other bacteria	SHIG	Shigella spp.	2001	Mortality	Number	MDG	Madagascar	Africa	All ages	16774622	3866.69	2026.79	6234.47
Other bacteria	SHIG	Shigella spp.	2001	Mortality	Number	MDV	Maldives	South-East Asia	<5 years	30978	3.11606	1.35208	5.61127
Other bacteria	SHIG	Shigella spp.	2001	Mortality	Number	MDV	Maldives	South-East Asia	≥5 years	253373	2.48514	1.09763	4.39285
Other bacteria	SHIG	Shigella spp.	2001	Mortality	Number	MDV	Maldives	South-East Asia	All ages	284351	5.6012	2.61416	9.99386
Other bacteria	SHIG	Shigella spp.	2001	Mortality	Number	MEX	Mexico	Americas	<5 years	11406579	754.302	348.444	1296.73
Other bacteria	SHIG	Shigella spp.	2001	Mortality	Number	MEX	Mexico	Americas	≥5 years	87963467	521.196	251.888	879.501
Other bacteria	SHIG	Shigella spp.	2001	Mortality	Number	MEX	Mexico	Americas	All ages	99370046	1275.5	606.02	2155.7
Other bacteria	SHIG	Shigella spp.	2001	Mortality	Number	MHL	Marshall Islands	Western Pacific	<5 years	7921	0.591364	0.215451	1.33153
Other bacteria	SHIG	Shigella spp.	2001	Mortality	Number	MHL	Marshall Islands	Western Pacific	≥5 years	43026	0.276836	0.109643	0.568749
Other bacteria	SHIG	Shigella spp.	2001	Mortality	Number	MHL	Marshall Islands	Western Pacific	All ages	50947	0.8682	0.336791	1.90357
Other bacteria	SHIG	Shigella spp.	2001	Mortality	Number	MKD	North Macedonia	Europe	<5 years	146821	3.17545	1.06339	6.57932
Other bacteria	SHIG	Shigella spp.	2001	Mortality	Number	MKD	North Macedonia	Europe	≥5 years	1914895	0.152577	0.0445009	0.394198
Other bacteria	SHIG	Shigella spp.	2001	Mortality	Number	MKD	North Macedonia	Europe	All ages	2061716	3.32802	1.14612	6.93646
Other bacteria	SHIG	Shigella spp.	2001	Mortality	Number	MLI	Mali	Africa	<5 years	2175339	3146.95	1769.11	4879.84
Other bacteria	SHIG	Shigella spp.	2001	Mortality	Number	MLI	Mali	Africa	≥5 years	9554836	1496.25	775.043	2522.53
Other bacteria	SHIG	Shigella spp.	2001	Mortality	Number	MLI	Mali	Africa	All ages	11730175	4643.19	2580.98	7348.92
Other bacteria	SHIG	Shigella spp.	2001	Mortality	Number	MLT	Malta	Europe	<5 years	22747	0.00564288	0.00133265	0.0141713
Other bacteria	SHIG	Shigella spp.	2001	Mortality	Number	MLT	Malta	Europe	≥5 years	378614	0.015563	0.00367542	0.0390844
Other bacteria	SHIG	Shigella spp.	2001	Mortality	Number	MLT	Malta	Europe	All ages	401361	0.0212059	0.00500806	0.0532557
Other bacteria	SHIG	Shigella spp.	2001	Mortality	Number	MMR	Myanmar	South-East Asia	<5 years	4849809	2442.24	1333.45	3893.41
Other bacteria	SHIG	Shigella spp.	2001	Mortality	Number	MMR	Myanmar	South-East Asia	≥5 years	40686136	1080.58	544.227	1715.72
Other bacteria	SHIG	Shigella spp.	2001	Mortality	Number	MMR	Myanmar	South-East Asia	All ages	45535945	3522.82	1905.64	5559.6
Other bacteria	SHIG	Shigella spp.	2001	Mortality	Number	MNE	Montenegro	Europe	<5 years	42874	0	0	0
Other bacteria	SHIG	Shigella spp.	2001	Mortality	Number	MNE	Montenegro	Europe	≥5 years	591228	0.0365026	0.0128377	0.0748559
Other bacteria	SHIG	Shigella spp.	2001	Mortality	Number	MNE	Montenegro	Europe	All ages	634102	0.0365026	0.0128377	0.0748559
Other bacteria	SHIG	Shigella spp.	2001	Mortality	Number	MNG	Mongolia	Western Pacific	<5 years	249024	39.7831	15.6574	85.2175
Other bacteria	SHIG	Shigella spp.	2001	Mortality	Number	MNG	Mongolia	Western Pacific	≥5 years	2217372	0.29365	0.113265	0.613376
Other bacteria	SHIG	Shigella spp.	2001	Mortality	Number	MNG	Mongolia	Western Pacific	All ages	2466396	40.0768	15.7905	85.8126
Other bacteria	SHIG	Shigella spp.	2001	Mortality	Number	MOZ	Mozambique	Africa	<5 years	3247116	2450.67	1278.13	4047.65
Other bacteria	SHIG	Shigella spp.	2001	Mortality	Number	MOZ	Mozambique	Africa	≥5 years	15083381	1335.55	718.445	2258.47
Other bacteria	SHIG	Shigella spp.	2001	Mortality	Number	MOZ	Mozambique	Africa	All ages	18330497	3786.22	2056.23	6187.78
Other bacteria	SHIG	Shigella spp.	2001	Mortality	Number	MRT	Mauritania	Africa	<5 years	440864	238.059	142.376	362.347
Other bacteria	SHIG	Shigella spp.	2001	Mortality	Number	MRT	Mauritania	Africa	≥5 years	2209046	97.1046	52.3986	158.631
Other bacteria	SHIG	Shigella spp.	2001	Mortality	Number	MRT	Mauritania	Africa	All ages	2649910	335.164	194.435	507.688
Other bacteria	SHIG	Shigella spp.	2001	Mortality	Number	MUS	Mauritius	Africa	<5 years	99325	1.43476	0.639473	2.62189
Other bacteria	SHIG	Shigella spp.	2001	Mortality	Number	MUS	Mauritius	Africa	≥5 years	1122345	2.34514	1.15632	3.92391
Other bacteria	SHIG	Shigella spp.	2001	Mortality	Number	MUS	Mauritius	Africa	All ages	1221670	3.7799	1.86376	6.25238
Other bacteria	SHIG	Shigella spp.	2001	Mortality	Number	MWI	Malawi	Africa	<5 years	2091028	1673.25	893.506	2626.73
Other bacteria	SHIG	Shigella spp.	2001	Mortality	Number	MWI	Malawi	Africa	≥5 years	9361078	1324.52	641.9	2251.76
Other bacteria	SHIG	Shigella spp.	2001	Mortality	Number	MWI	Malawi	Africa	All ages	11452106	2997.77	1574.99	4800.27
Other bacteria	SHIG	Shigella spp.	2001	Mortality	Number	MYS	Malaysia	Western Pacific	<5 years	2644188	4.54121	1.70549	10.1803
Other bacteria	SHIG	Shigella spp.	2001	Mortality	Number	MYS	Malaysia	Western Pacific	≥5 years	20595071	54.9677	20.0316	126.205
Other bacteria	SHIG	Shigella spp.	2001	Mortality	Number	MYS	Malaysia	Western Pacific	All ages	23239259	59.509	22.1909	135.134
Other bacteria	SHIG	Shigella spp.	2001	Mortality	Number	NAM	Namibia	Africa	<5 years	262159	68.9027	34.2782	111.218
Other bacteria	SHIG	Shigella spp.	2001	Mortality	Number	NAM	Namibia	Africa	≥5 years	1576980	111.277	53.7094	192.035
Other bacteria	SHIG	Shigella spp.	2001	Mortality	Number	NAM	Namibia	Africa	All ages	1839139	180.18	92.3337	294.495
Other bacteria	SHIG	Shigella spp.	2001	Mortality	Number	NER	Niger	Africa	<5 years	2395770	4547.79	2729.79	6885.07
Other bacteria	SHIG	Shigella spp.	2001	Mortality	Number	NER	Niger	Africa	≥5 years	9314992	2084.31	1132.19	3336.93
Other bacteria	SHIG	Shigella spp.	2001	Mortality	Number	NER	Niger	Africa	All ages	11710762	6632.1	3950.8	10135.1
Other bacteria	SHIG	Shigella spp.	2001	Mortality	Number	NGA	Nigeria	Africa	<5 years	22560718	39530.6	20588.2	64452.3
Other bacteria	SHIG	Shigella spp.	2001	Mortality	Number	NGA	Nigeria	Africa	≥5 years	105530641	10249.4	5030.25	16852.6
Other bacteria	SHIG	Shigella spp.	2001	Mortality	Number	NGA	Nigeria	Africa	All ages	128091359	49780	25857.7	81358.9
Other bacteria	SHIG	Shigella spp.	2001	Mortality	Number	NIC	Nicaragua	Americas	<5 years	679128	180.987	65.3665	339.041
Other bacteria	SHIG	Shigella spp.	2001	Mortality	Number	NIC	Nicaragua	Americas	≥5 years	4377062	12.9267	4.82578	24.3625
Other bacteria	SHIG	Shigella spp.	2001	Mortality	Number	NIC	Nicaragua	Americas	All ages	5056190	193.913	69.3986	362.381
Other bacteria	SHIG	Shigella spp.	2001	Mortality	Number	NIU	Niue	Western Pacific	<5 years	189	3.96357e-05	1.14992e-05	0.000105171
Other bacteria	SHIG	Shigella spp.	2001	Mortality	Number	NIU	Niue	Western Pacific	≥5 years	1825	0.000109315	3.17146e-05	0.00029006
Other bacteria	SHIG	Shigella spp.	2001	Mortality	Number	NIU	Niue	Western Pacific	All ages	2014	0.00014895	4.32137e-05	0.000395231
Other bacteria	SHIG	Shigella spp.	2001	Mortality	Number	NLD	Netherlands	Europe	<5 years	1017776	0.226671	0.0535315	0.569254
Other bacteria	SHIG	Shigella spp.	2001	Mortality	Number	NLD	Netherlands	Europe	≥5 years	15104639	0.625156	0.147639	1.56999
Other bacteria	SHIG	Shigella spp.	2001	Mortality	Number	NLD	Netherlands	Europe	All ages	16122415	0.851827	0.201171	2.13925
Other bacteria	SHIG	Shigella spp.	2001	Mortality	Number	NOR	Norway	Europe	<5 years	300953	0.0633142	0.0149525	0.159005
Other bacteria	SHIG	Shigella spp.	2001	Mortality	Number	NOR	Norway	Europe	≥5 years	4202388	0.17462	0.0412388	0.438533
Other bacteria	SHIG	Shigella spp.	2001	Mortality	Number	NOR	Norway	Europe	All ages	4503341	0.237934	0.0561914	0.597538
Other bacteria	SHIG	Shigella spp.	2001	Mortality	Number	NPL	Nepal	South-East Asia	<5 years	3589640	870.208	392.335	1491.24
Other bacteria	SHIG	Shigella spp.	2001	Mortality	Number	NPL	Nepal	South-East Asia	≥5 years	21160528	917.971	394.686	1609.48
Other bacteria	SHIG	Shigella spp.	2001	Mortality	Number	NPL	Nepal	South-East Asia	All ages	24750168	1788.18	807.492	3138.34
Other bacteria	SHIG	Shigella spp.	2001	Mortality	Number	NRU	Nauru	Western Pacific	<5 years	1336	0.000199812	5.79698e-05	0.000530189
Other bacteria	SHIG	Shigella spp.	2001	Mortality	Number	NRU	Nauru	Western Pacific	≥5 years	8817	0.000551078	0.00015988	0.00146225
Other bacteria	SHIG	Shigella spp.	2001	Mortality	Number	NRU	Nauru	Western Pacific	All ages	10153	0.00075089	0.00021785	0.00199244
Other bacteria	SHIG	Shigella spp.	2001	Mortality	Number	NZL	New Zealand	Western Pacific	<5 years	282212	0.0761447	0.0220913	0.202046
Other bacteria	SHIG	Shigella spp.	2001	Mortality	Number	NZL	New Zealand	Western Pacific	≥5 years	3586918	0.210006	0.0609274	0.557239
Other bacteria	SHIG	Shigella spp.	2001	Mortality	Number	NZL	New Zealand	Western Pacific	All ages	3869130	0.286151	0.0830186	0.759284
Other bacteria	SHIG	Shigella spp.	2001	Mortality	Number	OMN	Oman	Eastern Mediterranean	<5 years	264190	0.0483387	0.00884502	0.12185
Other bacteria	SHIG	Shigella spp.	2001	Mortality	Number	OMN	Oman	Eastern Mediterranean	≥5 years	2032257	0.133318	0.0243944	0.33606
Other bacteria	SHIG	Shigella spp.	2001	Mortality	Number	OMN	Oman	Eastern Mediterranean	All ages	2296447	0.181656	0.0332395	0.45791
Other bacteria	SHIG	Shigella spp.	2001	Mortality	Number	PAK	Pakistan	Eastern Mediterranean	<5 years	24896305	16614.9	8906.81	26800.1
Other bacteria	SHIG	Shigella spp.	2001	Mortality	Number	PAK	Pakistan	Eastern Mediterranean	≥5 years	132249855	10249.8	5232.87	17025.1
Other bacteria	SHIG	Shigella spp.	2001	Mortality	Number	PAK	Pakistan	Eastern Mediterranean	All ages	157146160	26864.7	14498.1	42883.2
Other bacteria	SHIG	Shigella spp.	2001	Mortality	Number	PAN	Panama	Americas	<5 years	341052	0.101537	0.0254856	0.215931
Other bacteria	SHIG	Shigella spp.	2001	Mortality	Number	PAN	Panama	Americas	≥5 years	2698733	0.280036	0.070289	0.595535
Other bacteria	SHIG	Shigella spp.	2001	Mortality	Number	PAN	Panama	Americas	All ages	3039785	0.381573	0.0957746	0.811466
Other bacteria	SHIG	Shigella spp.	2001	Mortality	Number	PER	Peru	Americas	<5 years	3080453	376.987	174.366	618.928
Other bacteria	SHIG	Shigella spp.	2001	Mortality	Number	PER	Peru	Americas	≥5 years	23713815	67.2935	30.6482	123.843
Other bacteria	SHIG	Shigella spp.	2001	Mortality	Number	PER	Peru	Americas	All ages	26794268	444.28	209.251	736.126
Other bacteria	SHIG	Shigella spp.	2001	Mortality	Number	PHL	Philippines	Western Pacific	<5 years	11100201	1072.01	425.782	2234.79
Other bacteria	SHIG	Shigella spp.	2001	Mortality	Number	PHL	Philippines	Western Pacific	≥5 years	69459427	335.066	132.188	677.901
Other bacteria	SHIG	Shigella spp.	2001	Mortality	Number	PHL	Philippines	Western Pacific	All ages	80559628	1407.08	551.047	2933.82
Other bacteria	SHIG	Shigella spp.	2001	Mortality	Number	PLW	Palau	Western Pacific	<5 years	1315	0.0944103	0.0345353	0.219027
Other bacteria	SHIG	Shigella spp.	2001	Mortality	Number	PLW	Palau	Western Pacific	≥5 years	17963	0.265731	0.0947399	0.602882
Other bacteria	SHIG	Shigella spp.	2001	Mortality	Number	PLW	Palau	Western Pacific	All ages	19278	0.360141	0.134009	0.804671
Other bacteria	SHIG	Shigella spp.	2001	Mortality	Number	PNG	Papua New Guinea	Western Pacific	<5 years	845097	161.696	55.6774	359.783
Other bacteria	SHIG	Shigella spp.	2001	Mortality	Number	PNG	Papua New Guinea	Western Pacific	≥5 years	4786639	77.231	27.5044	160.633
Other bacteria	SHIG	Shigella spp.	2001	Mortality	Number	PNG	Papua New Guinea	Western Pacific	All ages	5631736	238.927	86.6855	510.715
Other bacteria	SHIG	Shigella spp.	2001	Mortality	Number	POL	Poland	Europe	<5 years	1984867	0.537819	0.127013	1.35066
Other bacteria	SHIG	Shigella spp.	2001	Mortality	Number	POL	Poland	Europe	≥5 years	36268545	1.4833	0.350301	3.7251
Other bacteria	SHIG	Shigella spp.	2001	Mortality	Number	POL	Poland	Europe	All ages	38253412	2.02112	0.477315	5.07576
Other bacteria	SHIG	Shigella spp.	2001	Mortality	Number	PRK	North Korea	South-East Asia	<5 years	2013816	1372.06	686.368	2278.62
Other bacteria	SHIG	Shigella spp.	2001	Mortality	Number	PRK	North Korea	South-East Asia	≥5 years	21731313	9.59861	4.9555	15.3786
Other bacteria	SHIG	Shigella spp.	2001	Mortality	Number	PRK	North Korea	South-East Asia	All ages	23745129	1381.66	693.872	2295.79
Other bacteria	SHIG	Shigella spp.	2001	Mortality	Number	PRT	Portugal	Europe	<5 years	549560	0.145114	0.0342706	0.364433
Other bacteria	SHIG	Shigella spp.	2001	Mortality	Number	PRT	Portugal	Europe	≥5 years	9771931	0.400221	0.0945179	1.0051
Other bacteria	SHIG	Shigella spp.	2001	Mortality	Number	PRT	Portugal	Europe	All ages	10321491	0.545335	0.128789	1.36954
Other bacteria	SHIG	Shigella spp.	2001	Mortality	Number	PRY	Paraguay	Americas	<5 years	677349	65.1215	32.0487	104.107
Other bacteria	SHIG	Shigella spp.	2001	Mortality	Number	PRY	Paraguay	Americas	≥5 years	4470567	17.849	8.4226	30.6264
Other bacteria	SHIG	Shigella spp.	2001	Mortality	Number	PRY	Paraguay	Americas	All ages	5147916	82.9705	41.3609	132.077
Other bacteria	SHIG	Shigella spp.	2001	Mortality	Number	QAT	Qatar	Eastern Mediterranean	<5 years	54673	0.0139212	0.0025473	0.0350918
Other bacteria	SHIG	Shigella spp.	2001	Mortality	Number	QAT	Qatar	Eastern Mediterranean	≥5 years	606686	0.0383944	0.00702541	0.0967827
Other bacteria	SHIG	Shigella spp.	2001	Mortality	Number	QAT	Qatar	Eastern Mediterranean	All ages	661359	0.0523156	0.00957271	0.131874
Other bacteria	SHIG	Shigella spp.	2001	Mortality	Number	ROU	Romania	Europe	<5 years	1131402	0.309108	0.0730001	0.776282
Other bacteria	SHIG	Shigella spp.	2001	Mortality	Number	ROU	Romania	Europe	≥5 years	20854479	0.852515	0.201333	2.14098
Other bacteria	SHIG	Shigella spp.	2001	Mortality	Number	ROU	Romania	Europe	All ages	21985881	1.16162	0.274333	2.91726
Other bacteria	SHIG	Shigella spp.	2001	Mortality	Number	RUS	Russia	Europe	<5 years	6335455	83.4424	31.7367	172.572
Other bacteria	SHIG	Shigella spp.	2001	Mortality	Number	RUS	Russia	Europe	≥5 years	140148482	103.217	39.4576	202.545
Other bacteria	SHIG	Shigella spp.	2001	Mortality	Number	RUS	Russia	Europe	All ages	146483937	186.66	73.8652	374.466
Other bacteria	SHIG	Shigella spp.	2001	Mortality	Number	RWA	Rwanda	Africa	<5 years	1379733	2188.41	1252.52	3364.9
Other bacteria	SHIG	Shigella spp.	2001	Mortality	Number	RWA	Rwanda	Africa	≥5 years	6868034	535.409	292.016	935.671
Other bacteria	SHIG	Shigella spp.	2001	Mortality	Number	RWA	Rwanda	Africa	All ages	8247767	2723.81	1546.63	4201.68
Other bacteria	SHIG	Shigella spp.	2001	Mortality	Number	SAU	Saudi Arabia	Eastern Mediterranean	<5 years	2160741	0.349591	0.0639682	0.881232
Other bacteria	SHIG	Shigella spp.	2001	Mortality	Number	SAU	Saudi Arabia	Eastern Mediterranean	≥5 years	14447438	0.964168	0.176423	2.43043
Other bacteria	SHIG	Shigella spp.	2001	Mortality	Number	SAU	Saudi Arabia	Eastern Mediterranean	All ages	16608179	1.31376	0.240392	3.31166
Other bacteria	SHIG	Shigella spp.	2001	Mortality	Number	SDN	Sudan	Eastern Mediterranean	<5 years	4995135	3069	1337.33	5560.78
Other bacteria	SHIG	Shigella spp.	2001	Mortality	Number	SDN	Sudan	Eastern Mediterranean	≥5 years	23168371	270.71	112.86	510.821
Other bacteria	SHIG	Shigella spp.	2001	Mortality	Number	SDN	Sudan	Eastern Mediterranean	All ages	28163506	3339.71	1478.55	6148.83
Other bacteria	SHIG	Shigella spp.	2001	Mortality	Number	SEAR	South-East Asian Region	South-East Asia	<5 years	190213293	69831	39454.6	108031
Other bacteria	SHIG	Shigella spp.	2001	Mortality	Number	SEAR	South-East Asian Region	South-East Asia	≥5 years	1409452900	159385	86454.5	245975
Other bacteria	SHIG	Shigella spp.	2001	Mortality	Number	SEAR	South-East Asian Region	South-East Asia	All ages	1599666193	229216	125942	355182
Other bacteria	SHIG	Shigella spp.	2001	Mortality	Number	SEN	Senegal	Africa	<5 years	1679369	1593.63	803.624	2720.35
Other bacteria	SHIG	Shigella spp.	2001	Mortality	Number	SEN	Senegal	Africa	≥5 years	8409436	771.145	376.162	1269.9
Other bacteria	SHIG	Shigella spp.	2001	Mortality	Number	SEN	Senegal	Africa	All ages	10088805	2364.78	1200.75	3948.08
Other bacteria	SHIG	Shigella spp.	2001	Mortality	Number	SGP	Singapore	Western Pacific	<5 years	244095	0.0802855	0.0232926	0.213033
Other bacteria	SHIG	Shigella spp.	2001	Mortality	Number	SGP	Singapore	Western Pacific	≥5 years	3835440	0.221426	0.0642406	0.587542
Other bacteria	SHIG	Shigella spp.	2001	Mortality	Number	SGP	Singapore	Western Pacific	All ages	4079535	0.301712	0.0875332	0.800574
Other bacteria	SHIG	Shigella spp.	2001	Mortality	Number	SLB	Solomon Islands	Western Pacific	<5 years	72228	3.69347	1.38075	7.64627
Other bacteria	SHIG	Shigella spp.	2001	Mortality	Number	SLB	Solomon Islands	Western Pacific	≥5 years	372602	6.54725	2.55806	13.3164
Other bacteria	SHIG	Shigella spp.	2001	Mortality	Number	SLB	Solomon Islands	Western Pacific	All ages	444830	10.2407	4.00647	21.0003
Other bacteria	SHIG	Shigella spp.	2001	Mortality	Number	SLE	Sierra Leone	Africa	<5 years	794336	1176.43	665.086	1764.3
Other bacteria	SHIG	Shigella spp.	2001	Mortality	Number	SLE	Sierra Leone	Africa	≥5 years	3726161	517.361	280.429	868.283
Other bacteria	SHIG	Shigella spp.	2001	Mortality	Number	SLE	Sierra Leone	Africa	All ages	4520497	1693.79	975.61	2599.26
Other bacteria	SHIG	Shigella spp.	2001	Mortality	Number	SLV	El Salvador	Americas	<5 years	740525	77.3292	39.2985	123.018
Other bacteria	SHIG	Shigella spp.	2001	Mortality	Number	SLV	El Salvador	Americas	≥5 years	5216574	47.926	22.9918	85.046
Other bacteria	SHIG	Shigella spp.	2001	Mortality	Number	SLV	El Salvador	Americas	All ages	5957099	125.255	64.3332	203.125
Other bacteria	SHIG	Shigella spp.	2001	Mortality	Number	SMR	San Marino	Europe	<5 years	1424	0.000379181	8.9549e-05	0.000952262
Other bacteria	SHIG	Shigella spp.	2001	Mortality	Number	SMR	San Marino	Europe	≥5 years	25546	0.00104578	0.000246975	0.00262633
Other bacteria	SHIG	Shigella spp.	2001	Mortality	Number	SMR	San Marino	Europe	All ages	26970	0.00142496	0.000336524	0.00357859
Other bacteria	SHIG	Shigella spp.	2001	Mortality	Number	SOM	Somalia	Eastern Mediterranean	<5 years	1832849	1809.29	750.477	3566.86
Other bacteria	SHIG	Shigella spp.	2001	Mortality	Number	SOM	Somalia	Eastern Mediterranean	≥5 years	7185979	1711.18	704.779	3108.93
Other bacteria	SHIG	Shigella spp.	2001	Mortality	Number	SOM	Somalia	Eastern Mediterranean	All ages	9018828	3520.47	1451.07	6509.16
Other bacteria	SHIG	Shigella spp.	2001	Mortality	Number	SRB	Serbia	Europe	<5 years	369060	0.766317	0.22474	1.82708
Other bacteria	SHIG	Shigella spp.	2001	Mortality	Number	SRB	Serbia	Europe	≥5 years	7304284	0.369912	0.10392	0.921547
Other bacteria	SHIG	Shigella spp.	2001	Mortality	Number	SRB	Serbia	Europe	All ages	7673344	1.13623	0.37657	2.66868
Other bacteria	SHIG	Shigella spp.	2001	Mortality	Number	SSD	South Sudan	Africa	<5 years	1197024	1634.53	933.127	2532.9
Other bacteria	SHIG	Shigella spp.	2001	Mortality	Number	SSD	South Sudan	Africa	≥5 years	4970386	703.864	392.667	1160.16
Other bacteria	SHIG	Shigella spp.	2001	Mortality	Number	SSD	South Sudan	Africa	All ages	6167410	2338.39	1333.03	3611.79
Other bacteria	SHIG	Shigella spp.	2001	Mortality	Number	STP	Sao Tome and Principe	Africa	<5 years	21992	9.9604	5.82288	15.9394
Other bacteria	SHIG	Shigella spp.	2001	Mortality	Number	STP	Sao Tome and Principe	Africa	≥5 years	122791	4.94613	2.67558	8.00172
Other bacteria	SHIG	Shigella spp.	2001	Mortality	Number	STP	Sao Tome and Principe	Africa	All ages	144783	14.9065	8.81606	23.4136
Other bacteria	SHIG	Shigella spp.	2001	Mortality	Number	SUR	Suriname	Americas	<5 years	55687	1.65316	0.748291	3.2007
Other bacteria	SHIG	Shigella spp.	2001	Mortality	Number	SUR	Suriname	Americas	≥5 years	425875	3.61664	1.70624	6.12208
Other bacteria	SHIG	Shigella spp.	2001	Mortality	Number	SUR	Suriname	Americas	All ages	481562	5.2698	2.59386	9.08069
Other bacteria	SHIG	Shigella spp.	2001	Mortality	Number	SVK	Slovakia	Europe	<5 years	283849	0.0756452	0.0178647	0.189973
Other bacteria	SHIG	Shigella spp.	2001	Mortality	Number	SVK	Slovakia	Europe	≥5 years	5096560	0.208628	0.0492705	0.523942
Other bacteria	SHIG	Shigella spp.	2001	Mortality	Number	SVK	Slovakia	Europe	All ages	5380409	0.284273	0.0671352	0.713914
Other bacteria	SHIG	Shigella spp.	2001	Mortality	Number	SVN	Slovenia	Europe	<5 years	91275	0.0279505	0.00660091	0.070194
Other bacteria	SHIG	Shigella spp.	2001	Mortality	Number	SVN	Slovenia	Europe	≥5 years	1896760	0.0770872	0.0182052	0.193594
Other bacteria	SHIG	Shigella spp.	2001	Mortality	Number	SVN	Slovenia	Europe	All ages	1988035	0.105038	0.0248061	0.263788
Other bacteria	SHIG	Shigella spp.	2001	Mortality	Number	SWE	Sweden	Europe	<5 years	457852	0.124887	0.0294939	0.313638
Other bacteria	SHIG	Shigella spp.	2001	Mortality	Number	SWE	Sweden	Europe	≥5 years	8425012	0.344438	0.0813438	0.865009
Other bacteria	SHIG	Shigella spp.	2001	Mortality	Number	SWE	Sweden	Europe	All ages	8882864	0.469325	0.110838	1.17865
Other bacteria	SHIG	Shigella spp.	2001	Mortality	Number	SWZ	Eswatini	Africa	<5 years	149524	72.8397	41.7409	116.096
Other bacteria	SHIG	Shigella spp.	2001	Mortality	Number	SWZ	Eswatini	Africa	≥5 years	897021	61.4245	33.3864	98.5385
Other bacteria	SHIG	Shigella spp.	2001	Mortality	Number	SWZ	Eswatini	Africa	All ages	1046545	134.264	74.9133	203.961
Other bacteria	SHIG	Shigella spp.	2001	Mortality	Number	SYC	Seychelles	Africa	<5 years	7397	0.0614002	0.0145974	0.167203
Other bacteria	SHIG	Shigella spp.	2001	Mortality	Number	SYC	Seychelles	Africa	≥5 years	76569	0.905284	0.440695	1.54577
Other bacteria	SHIG	Shigella spp.	2001	Mortality	Number	SYC	Seychelles	Africa	All ages	83966	0.966684	0.480216	1.64437
Other bacteria	SHIG	Shigella spp.	2001	Mortality	Number	SYR	Syria	Eastern Mediterranean	<5 years	2476988	40.5206	16.752	74.2242
Other bacteria	SHIG	Shigella spp.	2001	Mortality	Number	SYR	Syria	Eastern Mediterranean	≥5 years	14366789	16.103	6.61611	29.0225
Other bacteria	SHIG	Shigella spp.	2001	Mortality	Number	SYR	Syria	Eastern Mediterranean	All ages	16843777	56.6235	24.7476	101.821
Other bacteria	SHIG	Shigella spp.	2001	Mortality	Number	TCD	Chad	Africa	<5 years	1786635	2622.48	1546.48	4090.27
Other bacteria	SHIG	Shigella spp.	2001	Mortality	Number	TCD	Chad	Africa	≥5 years	6867121	1288.24	701.883	2062.67
Other bacteria	SHIG	Shigella spp.	2001	Mortality	Number	TCD	Chad	Africa	All ages	8653756	3910.72	2298.34	6008.58
Other bacteria	SHIG	Shigella spp.	2001	Mortality	Number	TGO	Togo	Africa	<5 years	842519	541.507	313.432	837.312
Other bacteria	SHIG	Shigella spp.	2001	Mortality	Number	TGO	Togo	Africa	≥5 years	4366808	515.922	282.533	847.09
Other bacteria	SHIG	Shigella spp.	2001	Mortality	Number	TGO	Togo	Africa	All ages	5209327	1057.43	620.815	1671.14
Other bacteria	SHIG	Shigella spp.	2001	Mortality	Number	THA	Thailand	South-East Asia	<5 years	4822837	72.4133	30.6513	133.398
Other bacteria	SHIG	Shigella spp.	2001	Mortality	Number	THA	Thailand	South-East Asia	≥5 years	58517754	843.316	353.14	1578.52
Other bacteria	SHIG	Shigella spp.	2001	Mortality	Number	THA	Thailand	South-East Asia	All ages	63340591	915.73	381.152	1716.34
Other bacteria	SHIG	Shigella spp.	2001	Mortality	Number	TJK	Tajikistan	Europe	<5 years	886040	272.741	98.5536	562.362
Other bacteria	SHIG	Shigella spp.	2001	Mortality	Number	TJK	Tajikistan	Europe	≥5 years	5460032	13.2451	4.71984	26.9317
Other bacteria	SHIG	Shigella spp.	2001	Mortality	Number	TJK	Tajikistan	Europe	All ages	6346072	285.986	104.454	589.912
Other bacteria	SHIG	Shigella spp.	2001	Mortality	Number	TKM	Turkmenistan	Europe	<5 years	525697	109.668	41.0657	221.051
Other bacteria	SHIG	Shigella spp.	2001	Mortality	Number	TKM	Turkmenistan	Europe	≥5 years	4102876	4.79398	1.822	9.35196
Other bacteria	SHIG	Shigella spp.	2001	Mortality	Number	TKM	Turkmenistan	Europe	All ages	4628573	114.462	43.256	229.828
Other bacteria	SHIG	Shigella spp.	2001	Mortality	Number	TLS	Timor-Leste	South-East Asia	<5 years	128045	101.134	58.0719	162.218
Other bacteria	SHIG	Shigella spp.	2001	Mortality	Number	TLS	Timor-Leste	South-East Asia	≥5 years	647965	16.7228	8.05078	30.3792
Other bacteria	SHIG	Shigella spp.	2001	Mortality	Number	TLS	Timor-Leste	South-East Asia	All ages	776010	117.856	66.589	190.448
Other bacteria	SHIG	Shigella spp.	2001	Mortality	Number	TON	Tonga	Western Pacific	<5 years	14167	0.10129	0.0370477	0.216437
Other bacteria	SHIG	Shigella spp.	2001	Mortality	Number	TON	Tonga	Western Pacific	≥5 years	88823	0.288941	0.108408	0.601037
Other bacteria	SHIG	Shigella spp.	2001	Mortality	Number	TON	Tonga	Western Pacific	All ages	102990	0.390231	0.152837	0.790455
Other bacteria	SHIG	Shigella spp.	2001	Mortality	Number	TTO	Trinidad and Tobago	Americas	<5 years	96416	0.0441741	0.0110877	0.0939421
Other bacteria	SHIG	Shigella spp.	2001	Mortality	Number	TTO	Trinidad and Tobago	Americas	≥5 years	1226060	0.121831	0.0305796	0.259091
Other bacteria	SHIG	Shigella spp.	2001	Mortality	Number	TTO	Trinidad and Tobago	Americas	All ages	1322476	0.166006	0.0416673	0.353033
Other bacteria	SHIG	Shigella spp.	2001	Mortality	Number	TUN	Tunisia	Eastern Mediterranean	<5 years	869000	35.8132	18.8951	58.4268
Other bacteria	SHIG	Shigella spp.	2001	Mortality	Number	TUN	Tunisia	Eastern Mediterranean	≥5 years	8949223	12.6451	6.20118	21.5797
Other bacteria	SHIG	Shigella spp.	2001	Mortality	Number	TUN	Tunisia	Eastern Mediterranean	All ages	9818223	48.4583	25.6386	77.3935
Other bacteria	SHIG	Shigella spp.	2001	Mortality	Number	TUR	Turkey	Europe	<5 years	6687463	4.294	1.309	8.90934
Other bacteria	SHIG	Shigella spp.	2001	Mortality	Number	TUR	Turkey	Europe	≥5 years	59150768	51.2847	15.1831	105.746
Other bacteria	SHIG	Shigella spp.	2001	Mortality	Number	TUR	Turkey	Europe	All ages	65838231	55.5787	16.3562	113.168
Other bacteria	SHIG	Shigella spp.	2001	Mortality	Number	TUV	Tuvalu	Western Pacific	<5 years	1225	0.195012	0.074321	0.419294
Other bacteria	SHIG	Shigella spp.	2001	Mortality	Number	TUV	Tuvalu	Western Pacific	≥5 years	8344	0.577037	0.219923	1.18844
Other bacteria	SHIG	Shigella spp.	2001	Mortality	Number	TUV	Tuvalu	Western Pacific	All ages	9569	0.772049	0.29425	1.57786
Other bacteria	SHIG	Shigella spp.	2001	Mortality	Number	TZA	Tanzania	Africa	<5 years	6081803	4072.19	2184.27	6395.39
Other bacteria	SHIG	Shigella spp.	2001	Mortality	Number	TZA	Tanzania	Africa	≥5 years	28666074	2206.18	1121.52	3696.8
Other bacteria	SHIG	Shigella spp.	2001	Mortality	Number	TZA	Tanzania	Africa	All ages	34747877	6278.36	3287.01	9832.55
Other bacteria	SHIG	Shigella spp.	2001	Mortality	Number	UGA	Uganda	Africa	<5 years	4876099	2406.43	1370.98	3818.25
Other bacteria	SHIG	Shigella spp.	2001	Mortality	Number	UGA	Uganda	Africa	≥5 years	19499177	1817.42	929.615	2953.51
Other bacteria	SHIG	Shigella spp.	2001	Mortality	Number	UGA	Uganda	Africa	All ages	24375276	4223.85	2421.57	6534.19
Other bacteria	SHIG	Shigella spp.	2001	Mortality	Number	UKR	Ukraine	Europe	<5 years	2097134	17.2058	6.05941	35.8318
Other bacteria	SHIG	Shigella spp.	2001	Mortality	Number	UKR	Ukraine	Europe	≥5 years	47243515	5.91239	2.13333	11.7256
Other bacteria	SHIG	Shigella spp.	2001	Mortality	Number	UKR	Ukraine	Europe	All ages	49340649	23.1182	8.18931	47.3345
Other bacteria	SHIG	Shigella spp.	2001	Mortality	Number	URY	Uruguay	Americas	<5 years	263559	0.109266	0.0274258	0.232369
Other bacteria	SHIG	Shigella spp.	2001	Mortality	Number	URY	Uruguay	Americas	≥5 years	3007636	0.301355	0.0756398	0.640872
Other bacteria	SHIG	Shigella spp.	2001	Mortality	Number	URY	Uruguay	Americas	All ages	3271195	0.410621	0.103066	0.873241
Other bacteria	SHIG	Shigella spp.	2001	Mortality	Number	USA	United States	Americas	<5 years	19110759	9.44873	2.37163	20.094
Other bacteria	SHIG	Shigella spp.	2001	Mortality	Number	USA	United States	Americas	≥5 years	263763937	26.0595	6.54091	55.419
Other bacteria	SHIG	Shigella spp.	2001	Mortality	Number	USA	United States	Americas	All ages	282874696	35.5082	8.91254	75.513
Other bacteria	SHIG	Shigella spp.	2001	Mortality	Number	UZB	Uzbekistan	Europe	<5 years	2759250	454.924	165.122	897.002
Other bacteria	SHIG	Shigella spp.	2001	Mortality	Number	UZB	Uzbekistan	Europe	≥5 years	22177104	25.1755	9.05111	49.78
Other bacteria	SHIG	Shigella spp.	2001	Mortality	Number	UZB	Uzbekistan	Europe	All ages	24936354	480.1	175.277	945.521
Other bacteria	SHIG	Shigella spp.	2001	Mortality	Number	VCT	Saint Vincent and the Grenadines	Americas	<5 years	11806	0.78311	0.302848	1.5465
Other bacteria	SHIG	Shigella spp.	2001	Mortality	Number	VCT	Saint Vincent and the Grenadines	Americas	≥5 years	101768	0.442467	0.229184	0.734437
Other bacteria	SHIG	Shigella spp.	2001	Mortality	Number	VCT	Saint Vincent and the Grenadines	Americas	All ages	113574	1.22558	0.564886	2.16044
Other bacteria	SHIG	Shigella spp.	2001	Mortality	Number	VEN	Venezuela	Americas	<5 years	2841650	239.147	101.546	431.315
Other bacteria	SHIG	Shigella spp.	2001	Mortality	Number	VEN	Venezuela	Americas	≥5 years	21913962	137.041	57.825	241.697
Other bacteria	SHIG	Shigella spp.	2001	Mortality	Number	VEN	Venezuela	Americas	All ages	24755612	376.188	159.306	659.393
Other bacteria	SHIG	Shigella spp.	2001	Mortality	Number	VNM	Vietnam	Western Pacific	<5 years	6895316	379.72	148.125	778.134
Other bacteria	SHIG	Shigella spp.	2001	Mortality	Number	VNM	Vietnam	Western Pacific	≥5 years	70670016	290.543	104.145	615.427
Other bacteria	SHIG	Shigella spp.	2001	Mortality	Number	VNM	Vietnam	Western Pacific	All ages	77565332	670.263	270.791	1356.08
Other bacteria	SHIG	Shigella spp.	2001	Mortality	Number	VUT	Vanuatu	Western Pacific	<5 years	28214	1.33502	0.50948	2.7176
Other bacteria	SHIG	Shigella spp.	2001	Mortality	Number	VUT	Vanuatu	Western Pacific	≥5 years	160410	3.54837	1.27223	7.88772
Other bacteria	SHIG	Shigella spp.	2001	Mortality	Number	VUT	Vanuatu	Western Pacific	All ages	188624	4.88339	1.84254	11.0174
Other bacteria	SHIG	Shigella spp.	2001	Mortality	Number	WPR	Western Pacific Region	Western Pacific	<5 years	120059714	5178.1	2206.51	10026
Other bacteria	SHIG	Shigella spp.	2001	Mortality	Number	WPR	Western Pacific Region	Western Pacific	≥5 years	1565519447	1878.56	804.781	3606.21
Other bacteria	SHIG	Shigella spp.	2001	Mortality	Number	WPR	Western Pacific Region	Western Pacific	All ages	1685579161	7056.66	3090.2	13656.7
Other bacteria	SHIG	Shigella spp.	2001	Mortality	Number	WSM	Samoa	Western Pacific	<5 years	27286	0.646981	0.2534	1.36051
Other bacteria	SHIG	Shigella spp.	2001	Mortality	Number	WSM	Samoa	Western Pacific	≥5 years	155096	0.754073	0.277967	1.53691
Other bacteria	SHIG	Shigella spp.	2001	Mortality	Number	WSM	Samoa	Western Pacific	All ages	182382	1.40105	0.546989	2.83785
Other bacteria	SHIG	Shigella spp.	2001	Mortality	Number	YEM	Yemen	Eastern Mediterranean	<5 years	3551592	2183.05	940.221	3922.78
Other bacteria	SHIG	Shigella spp.	2001	Mortality	Number	YEM	Yemen	Eastern Mediterranean	≥5 years	16372052	213.373	89.8685	398.734
Other bacteria	SHIG	Shigella spp.	2001	Mortality	Number	YEM	Yemen	Eastern Mediterranean	All ages	19923644	2396.43	1028.65	4309.08
Other bacteria	SHIG	Shigella spp.	2001	Mortality	Number	ZAF	South Africa	Africa	<5 years	5059044	1940.3	926.216	3255.38
Other bacteria	SHIG	Shigella spp.	2001	Mortality	Number	ZAF	South Africa	Africa	≥5 years	42295748	1951.6	923.977	3531.49
Other bacteria	SHIG	Shigella spp.	2001	Mortality	Number	ZAF	South Africa	Africa	All ages	47354792	3891.9	1916.68	6556.19
Other bacteria	SHIG	Shigella spp.	2001	Mortality	Number	ZMB	Zambia	Africa	<5 years	1920536	1496.24	838.421	2350.89
Other bacteria	SHIG	Shigella spp.	2001	Mortality	Number	ZMB	Zambia	Africa	≥5 years	8241516	803.605	440.347	1302.68
Other bacteria	SHIG	Shigella spp.	2001	Mortality	Number	ZMB	Zambia	Africa	All ages	10162052	2299.84	1284.59	3565.37
Other bacteria	SHIG	Shigella spp.	2001	Mortality	Number	ZWE	Zimbabwe	Africa	<5 years	1825100	560.85	262.021	958.536
Other bacteria	SHIG	Shigella spp.	2001	Mortality	Number	ZWE	Zimbabwe	Africa	≥5 years	10102522	459.097	214.701	760.779
Other bacteria	SHIG	Shigella spp.	2001	Mortality	Number	ZWE	Zimbabwe	Africa	All ages	11927622	1019.95	485.812	1662.15
Other bacteria	SHIG	Shigella spp.	2001	Mortality	Rate per 100,000	AFG	Afghanistan	Eastern Mediterranean	<5 years	4162574	43.1113	18.2194	79.3
Other bacteria	SHIG	Shigella spp.	2001	Mortality	Rate per 100,000	AFG	Afghanistan	Eastern Mediterranean	≥5 years	15846122	0.417112	0.166406	0.749774
Other bacteria	SHIG	Shigella spp.	2001	Mortality	Rate per 100,000	AFG	Afghanistan	Eastern Mediterranean	All ages	20008696	9.29913	3.97212	17.0444
Other bacteria	SHIG	Shigella spp.	2001	Mortality	Rate per 100,000	AFR	African Region	Africa	<5 years	116764586	95.6815	58.7802	144.257
Other bacteria	SHIG	Shigella spp.	2001	Mortality	Rate per 100,000	AFR	African Region	Africa	≥5 years	567408826	9.50787	5.5087	14.9194
Other bacteria	SHIG	Shigella spp.	2001	Mortality	Rate per 100,000	AFR	African Region	Africa	All ages	684173412	24.2147	15.1029	36.3376
Other bacteria	SHIG	Shigella spp.	2001	Mortality	Rate per 100,000	AGO	Angola	Africa	<5 years	3019197	146.824	72.1146	235.526
Other bacteria	SHIG	Shigella spp.	2001	Mortality	Rate per 100,000	AGO	Angola	Africa	≥5 years	13445066	13.0515	6.19851	21.6092
Other bacteria	SHIG	Shigella spp.	2001	Mortality	Rate per 100,000	AGO	Angola	Africa	All ages	16464263	37.5825	18.5521	59.1704
Other bacteria	SHIG	Shigella spp.	2001	Mortality	Rate per 100,000	ALB	Albania	Europe	<5 years	281435	3.71069	1.26183	7.37979
Other bacteria	SHIG	Shigella spp.	2001	Mortality	Rate per 100,000	ALB	Albania	Europe	≥5 years	2873274	0.0305409	0.00945378	0.0627629
Other bacteria	SHIG	Shigella spp.	2001	Mortality	Rate per 100,000	ALB	Albania	Europe	All ages	3154709	0.358851	0.123305	0.708958
Other bacteria	SHIG	Shigella spp.	2001	Mortality	Rate per 100,000	AMR	Region of the Americas	Americas	<5 years	76905660	6.87777	3.70288	10.6434
Other bacteria	SHIG	Shigella spp.	2001	Mortality	Rate per 100,000	AMR	Region of the Americas	Americas	≥5 years	756707484	0.342671	0.182334	0.542954
Other bacteria	SHIG	Shigella spp.	2001	Mortality	Rate per 100,000	AMR	Region of the Americas	Americas	All ages	833613144	0.945572	0.5158	1.47217
Other bacteria	SHIG	Shigella spp.	2001	Mortality	Rate per 100,000	AND	Andorra	Europe	<5 years	3394	0.0271772	0.00641827	0.0682518
Other bacteria	SHIG	Shigella spp.	2001	Mortality	Rate per 100,000	AND	Andorra	Europe	≥5 years	62213	0.00408909	0.000965697	0.0102692
Other bacteria	SHIG	Shigella spp.	2001	Mortality	Rate per 100,000	AND	Andorra	Europe	All ages	65607	0.00528349	0.00124777	0.0132688
Other bacteria	SHIG	Shigella spp.	2001	Mortality	Rate per 100,000	ARE	United Arab Emirates	Eastern Mediterranean	<5 years	274965	0.0276188	0.00505369	0.0696201
Other bacteria	SHIG	Shigella spp.	2001	Mortality	Rate per 100,000	ARE	United Arab Emirates	Eastern Mediterranean	≥5 years	3332844	0.00628434	0.00114991	0.0158412
Other bacteria	SHIG	Shigella spp.	2001	Mortality	Rate per 100,000	ARE	United Arab Emirates	Eastern Mediterranean	All ages	3607809	0.00791032	0.00144743	0.0199399
Other bacteria	SHIG	Shigella spp.	2001	Mortality	Rate per 100,000	ARG	Argentina	Americas	<5 years	3523949	1.78482	0.812374	3.35135
Other bacteria	SHIG	Shigella spp.	2001	Mortality	Rate per 100,000	ARG	Argentina	Americas	≥5 years	33897440	0.146348	0.0673581	0.266652
Other bacteria	SHIG	Shigella spp.	2001	Mortality	Rate per 100,000	ARG	Argentina	Americas	All ages	37421389	0.300642	0.140586	0.554852
Other bacteria	SHIG	Shigella spp.	2001	Mortality	Rate per 100,000	ARM	Armenia	Europe	<5 years	198188	4.70198	1.72943	9.71442
Other bacteria	SHIG	Shigella spp.	2001	Mortality	Rate per 100,000	ARM	Armenia	Europe	≥5 years	2906489	0.01083	0.00415606	0.0214971
Other bacteria	SHIG	Shigella spp.	2001	Mortality	Rate per 100,000	ARM	Armenia	Europe	All ages	3104677	0.310291	0.114249	0.637617
Other bacteria	SHIG	Shigella spp.	2001	Mortality	Rate per 100,000	ATG	Antigua and Barbuda	Americas	<5 years	7056	0.0357634	0.00897658	0.0760556
Other bacteria	SHIG	Shigella spp.	2001	Mortality	Rate per 100,000	ATG	Antigua and Barbuda	Americas	≥5 years	68491	0.0101614	0.00255052	0.0216097
Other bacteria	SHIG	Shigella spp.	2001	Mortality	Rate per 100,000	ATG	Antigua and Barbuda	Americas	All ages	75547	0.0125526	0.0031507	0.0266949
Other bacteria	SHIG	Shigella spp.	2001	Mortality	Rate per 100,000	AUS	Australia	Western Pacific	<5 years	1282441	0.0295379	0.00856959	0.0783771
Other bacteria	SHIG	Shigella spp.	2001	Mortality	Rate per 100,000	AUS	Australia	Western Pacific	≥5 years	17965772	0.00581518	0.00168711	0.0154302
Other bacteria	SHIG	Shigella spp.	2001	Mortality	Rate per 100,000	AUS	Australia	Western Pacific	All ages	19248213	0.00739574	0.00214567	0.0196242
Other bacteria	SHIG	Shigella spp.	2001	Mortality	Rate per 100,000	AUT	Austria	Europe	<5 years	414484	0.0272114	0.00642636	0.0683378
Other bacteria	SHIG	Shigella spp.	2001	Mortality	Rate per 100,000	AUT	Austria	Europe	≥5 years	7607709	0.00408881	0.00096563	0.0102685
Other bacteria	SHIG	Shigella spp.	2001	Mortality	Rate per 100,000	AUT	Austria	Europe	All ages	8022193	0.00528349	0.00124777	0.0132688
Other bacteria	SHIG	Shigella spp.	2001	Mortality	Rate per 100,000	AZE	Azerbaijan	Europe	<5 years	629988	22.3554	8.59543	45.6242
Other bacteria	SHIG	Shigella spp.	2001	Mortality	Rate per 100,000	AZE	Azerbaijan	Europe	≥5 years	7584674	0.0732458	0.0268019	0.147704
Other bacteria	SHIG	Shigella spp.	2001	Mortality	Rate per 100,000	AZE	Azerbaijan	Europe	All ages	8214662	1.78208	0.689285	3.62819
Other bacteria	SHIG	Shigella spp.	2001	Mortality	Rate per 100,000	BDI	Burundi	Africa	<5 years	1163797	78.9475	46.6423	124.972
Other bacteria	SHIG	Shigella spp.	2001	Mortality	Rate per 100,000	BDI	Burundi	Africa	≥5 years	5373314	13.4987	7.6392	22.1747
Other bacteria	SHIG	Shigella spp.	2001	Mortality	Rate per 100,000	BDI	Burundi	Africa	All ages	6537111	25.1505	14.7064	39.2068
Other bacteria	SHIG	Shigella spp.	2001	Mortality	Rate per 100,000	BEL	Belgium	Europe	<5 years	577253	0.0249987	0.00590378	0.0627808
Other bacteria	SHIG	Shigella spp.	2001	Mortality	Rate per 100,000	BEL	Belgium	Europe	≥5 years	9686755	0.00410863	0.00097031	0.0103183
Other bacteria	SHIG	Shigella spp.	2001	Mortality	Rate per 100,000	BEL	Belgium	Europe	All ages	10264008	0.00528349	0.00124777	0.0132688
Other bacteria	SHIG	Shigella spp.	2001	Mortality	Rate per 100,000	BEN	Benin	Africa	<5 years	1302321	70.2762	40.8925	108.828
Other bacteria	SHIG	Shigella spp.	2001	Mortality	Rate per 100,000	BEN	Benin	Africa	≥5 years	6029965	13.4775	7.36273	21.9022
Other bacteria	SHIG	Shigella spp.	2001	Mortality	Rate per 100,000	BEN	Benin	Africa	All ages	7332286	23.5658	13.6306	36.3336
Other bacteria	SHIG	Shigella spp.	2001	Mortality	Rate per 100,000	BFA	Burkina Faso	Africa	<5 years	2217601	53.5786	26.731	87.116
Other bacteria	SHIG	Shigella spp.	2001	Mortality	Rate per 100,000	BFA	Burkina Faso	Africa	≥5 years	9888210	13.289	6.54144	23.0074
Other bacteria	SHIG	Shigella spp.	2001	Mortality	Rate per 100,000	BFA	Burkina Faso	Africa	All ages	12105811	20.6695	10.5964	34.1778
Other bacteria	SHIG	Shigella spp.	2001	Mortality	Rate per 100,000	BGD	Bangladesh	South-East Asia	<5 years	17898550	40.6899	22.4231	65.6831
Other bacteria	SHIG	Shigella spp.	2001	Mortality	Rate per 100,000	BGD	Bangladesh	South-East Asia	≥5 years	117823305	4.2814	2.188	7.42222
Other bacteria	SHIG	Shigella spp.	2001	Mortality	Rate per 100,000	BGD	Bangladesh	South-East Asia	All ages	135721855	9.08284	5.12058	14.9862
Other bacteria	SHIG	Shigella spp.	2001	Mortality	Rate per 100,000	BGR	Bulgaria	Europe	<5 years	329357	0.60523	0.191205	1.44379
Other bacteria	SHIG	Shigella spp.	2001	Mortality	Rate per 100,000	BGR	Bulgaria	Europe	≥5 years	7636561	0.0209725	0.00697004	0.0424576
Other bacteria	SHIG	Shigella spp.	2001	Mortality	Rate per 100,000	BGR	Bulgaria	Europe	All ages	7965918	0.0451291	0.0149662	0.0973196
Other bacteria	SHIG	Shigella spp.	2001	Mortality	Rate per 100,000	BHR	Bahrain	Eastern Mediterranean	<5 years	69806	0.0204136	0.00373528	0.0514575
Other bacteria	SHIG	Shigella spp.	2001	Mortality	Rate per 100,000	BHR	Bahrain	Eastern Mediterranean	≥5 years	607170	0.00647282	0.0011844	0.0163164
Other bacteria	SHIG	Shigella spp.	2001	Mortality	Rate per 100,000	BHR	Bahrain	Eastern Mediterranean	All ages	676976	0.00791032	0.00144743	0.0199399
Other bacteria	SHIG	Shigella spp.	2001	Mortality	Rate per 100,000	BHS	Bahamas	Americas	<5 years	29471	0.036949	0.00927417	0.078577
Other bacteria	SHIG	Shigella spp.	2001	Mortality	Rate per 100,000	BHS	Bahamas	Americas	≥5 years	296529	0.010128	0.00254211	0.0215385
Other bacteria	SHIG	Shigella spp.	2001	Mortality	Rate per 100,000	BHS	Bahamas	Americas	All ages	326000	0.0125526	0.0031507	0.0266949
Other bacteria	SHIG	Shigella spp.	2001	Mortality	Rate per 100,000	BIH	Bosnia and Herzegovina	Europe	<5 years	234600	0.146918	0.0548822	0.29944
Other bacteria	SHIG	Shigella spp.	2001	Mortality	Rate per 100,000	BIH	Bosnia and Herzegovina	Europe	≥5 years	3935101	0.0445823	0.0169689	0.0948699
Other bacteria	SHIG	Shigella spp.	2001	Mortality	Rate per 100,000	BIH	Bosnia and Herzegovina	Europe	All ages	4169701	0.05034	0.0194192	0.104528
Other bacteria	SHIG	Shigella spp.	2001	Mortality	Rate per 100,000	BLR	Belarus	Europe	<5 years	457562	0.597278	0.230301	1.25009
Other bacteria	SHIG	Shigella spp.	2001	Mortality	Rate per 100,000	BLR	Belarus	Europe	≥5 years	9509620	0.0237839	0.00905843	0.0473351
Other bacteria	SHIG	Shigella spp.	2001	Mortality	Rate per 100,000	BLR	Belarus	Europe	All ages	9967182	0.0501112	0.0202942	0.10055
Other bacteria	SHIG	Shigella spp.	2001	Mortality	Rate per 100,000	BLZ	Belize	Americas	<5 years	34362	3.92365	1.68019	7.31218
Other bacteria	SHIG	Shigella spp.	2001	Mortality	Rate per 100,000	BLZ	Belize	Americas	≥5 years	210238	0.361595	0.18855	0.598679
Other bacteria	SHIG	Shigella spp.	2001	Mortality	Rate per 100,000	BLZ	Belize	Americas	All ages	244600	0.862001	0.407952	1.47424
Other bacteria	SHIG	Shigella spp.	2001	Mortality	Rate per 100,000	BOL	Bolivia	Americas	<5 years	1171206	39.7044	16.5168	68.7307
Other bacteria	SHIG	Shigella spp.	2001	Mortality	Rate per 100,000	BOL	Bolivia	Americas	≥5 years	7508146	1.36127	0.54464	2.30338
Other bacteria	SHIG	Shigella spp.	2001	Mortality	Rate per 100,000	BOL	Bolivia	Americas	All ages	8679352	6.53535	2.68318	11.0813
Other bacteria	SHIG	Shigella spp.	2001	Mortality	Rate per 100,000	BRA	Brazil	Americas	<5 years	17141780	7.95952	4.04002	12.7952
Other bacteria	SHIG	Shigella spp.	2001	Mortality	Rate per 100,000	BRA	Brazil	Americas	≥5 years	158039611	0.373331	0.187118	0.613504
Other bacteria	SHIG	Shigella spp.	2001	Mortality	Rate per 100,000	BRA	Brazil	Americas	All ages	175181391	1.11565	0.584876	1.78935
Other bacteria	SHIG	Shigella spp.	2001	Mortality	Rate per 100,000	BRB	Barbados	Americas	<5 years	18526	0.0471561	0.0118361	0.100284
Other bacteria	SHIG	Shigella spp.	2001	Mortality	Rate per 100,000	BRB	Barbados	Americas	≥5 years	243015	0.00991467	0.00248858	0.0210849
Other bacteria	SHIG	Shigella spp.	2001	Mortality	Rate per 100,000	BRB	Barbados	Americas	All ages	261541	0.0125526	0.0031507	0.0266949
Other bacteria	SHIG	Shigella spp.	2001	Mortality	Rate per 100,000	BRN	Brunei	Western Pacific	<5 years	32511	0.0199713	0.00579411	0.0529926
Other bacteria	SHIG	Shigella spp.	2001	Mortality	Rate per 100,000	BRN	Brunei	Western Pacific	≥5 years	297410	0.00602106	0.00174684	0.0159765
Other bacteria	SHIG	Shigella spp.	2001	Mortality	Rate per 100,000	BRN	Brunei	Western Pacific	All ages	329921	0.00739574	0.00214567	0.0196242
Other bacteria	SHIG	Shigella spp.	2001	Mortality	Rate per 100,000	BTN	Bhutan	South-East Asia	<5 years	74194	38.2943	21.1442	62.2208
Other bacteria	SHIG	Shigella spp.	2001	Mortality	Rate per 100,000	BTN	Bhutan	South-East Asia	≥5 years	529710	7.1727	3.48188	12.2816
Other bacteria	SHIG	Shigella spp.	2001	Mortality	Rate per 100,000	BTN	Bhutan	South-East Asia	All ages	603904	10.9962	5.76745	17.5685
Other bacteria	SHIG	Shigella spp.	2001	Mortality	Rate per 100,000	BWA	Botswana	Africa	<5 years	211907	33.0094	14.531	61.3785
Other bacteria	SHIG	Shigella spp.	2001	Mortality	Rate per 100,000	BWA	Botswana	Africa	≥5 years	1483298	5.53226	2.56569	9.32962
Other bacteria	SHIG	Shigella spp.	2001	Mortality	Rate per 100,000	BWA	Botswana	Africa	All ages	1695205	8.967	4.42447	15.6139
Other bacteria	SHIG	Shigella spp.	2001	Mortality	Rate per 100,000	CAF	Central African Republic	Africa	<5 years	671336	84.825	44.1517	136.008
Other bacteria	SHIG	Shigella spp.	2001	Mortality	Rate per 100,000	CAF	Central African Republic	Africa	≥5 years	3214847	10.9853	5.75714	18.8759
Other bacteria	SHIG	Shigella spp.	2001	Mortality	Rate per 100,000	CAF	Central African Republic	Africa	All ages	3886183	23.741	12.7207	38.2994
Other bacteria	SHIG	Shigella spp.	2001	Mortality	Rate per 100,000	CAN	Canada	Americas	<5 years	1788297	0.057991	0.0145557	0.123326
Other bacteria	SHIG	Shigella spp.	2001	Mortality	Rate per 100,000	CAN	Canada	Americas	≥5 years	29258794	0.00977543	0.00245363	0.0207888
Other bacteria	SHIG	Shigella spp.	2001	Mortality	Rate per 100,000	CAN	Canada	Americas	All ages	31047091	0.0125526	0.0031507	0.0266949
Other bacteria	SHIG	Shigella spp.	2001	Mortality	Rate per 100,000	CHE	Switzerland	Europe	<5 years	397906	0.0254527	0.00601101	0.063921
Other bacteria	SHIG	Shigella spp.	2001	Mortality	Rate per 100,000	CHE	Switzerland	Europe	≥5 years	6805670	0.00410426	0.000969279	0.0103073
Other bacteria	SHIG	Shigella spp.	2001	Mortality	Rate per 100,000	CHE	Switzerland	Europe	All ages	7203576	0.00528349	0.00124777	0.0132688
Other bacteria	SHIG	Shigella spp.	2001	Mortality	Rate per 100,000	CHL	Chile	Americas	<5 years	1302259	0.0400003	0.01004	0.085066
Other bacteria	SHIG	Shigella spp.	2001	Mortality	Rate per 100,000	CHL	Chile	Americas	≥5 years	14292583	0.0100518	0.00252298	0.0213764
Other bacteria	SHIG	Shigella spp.	2001	Mortality	Rate per 100,000	CHL	Chile	Americas	All ages	15594842	0.0125526	0.0031507	0.0266949
Other bacteria	SHIG	Shigella spp.	2001	Mortality	Rate per 100,000	CHN	China	Western Pacific	<5 years	84567559	3.00983	1.2012	6.43491
Other bacteria	SHIG	Shigella spp.	2001	Mortality	Rate per 100,000	CHN	China	Western Pacific	≥5 years	1189867877	0.0636603	0.0257109	0.133102
Other bacteria	SHIG	Shigella spp.	2001	Mortality	Rate per 100,000	CHN	China	Western Pacific	All ages	1274435436	0.259159	0.104672	0.537783
Other bacteria	SHIG	Shigella spp.	2001	Mortality	Rate per 100,000	CIV	Cote d'Ivoire	Africa	<5 years	3259043	47.5212	29.2312	74.0074
Other bacteria	SHIG	Shigella spp.	2001	Mortality	Rate per 100,000	CIV	Cote d'Ivoire	Africa	≥5 years	14680608	3.7669	2.1853	6.26286
Other bacteria	SHIG	Shigella spp.	2001	Mortality	Rate per 100,000	CIV	Cote d'Ivoire	Africa	All ages	17939651	11.7156	7.0886	18.3645
Other bacteria	SHIG	Shigella spp.	2001	Mortality	Rate per 100,000	CMR	Cameroon	Africa	<5 years	2575832	84.3043	44.3947	143.296
Other bacteria	SHIG	Shigella spp.	2001	Mortality	Rate per 100,000	CMR	Cameroon	Africa	≥5 years	12532006	8.11561	3.82216	13.9936
Other bacteria	SHIG	Shigella spp.	2001	Mortality	Rate per 100,000	CMR	Cameroon	Africa	All ages	15107838	21.1055	11.1818	35.1385
Other bacteria	SHIG	Shigella spp.	2001	Mortality	Rate per 100,000	COD	Democratic Republic of Congo	Africa	<5 years	9535293	55.9719	31.8806	86.3819
Other bacteria	SHIG	Shigella spp.	2001	Mortality	Rate per 100,000	COD	Democratic Republic of Congo	Africa	≥5 years	41786587	10.5723	5.87224	17.4523
Other bacteria	SHIG	Shigella spp.	2001	Mortality	Rate per 100,000	COD	Democratic Republic of Congo	Africa	All ages	51321880	19.0072	11.1399	30.5038
Other bacteria	SHIG	Shigella spp.	2001	Mortality	Rate per 100,000	COG	Congo	Africa	<5 years	512624	51.4682	30.7455	80.3645
Other bacteria	SHIG	Shigella spp.	2001	Mortality	Rate per 100,000	COG	Congo	Africa	≥5 years	2717860	6.87729	3.71206	11.6324
Other bacteria	SHIG	Shigella spp.	2001	Mortality	Rate per 100,000	COG	Congo	Africa	All ages	3230484	13.9531	7.99122	21.6703
Other bacteria	SHIG	Shigella spp.	2001	Mortality	Rate per 100,000	COK	Cook Islands	Western Pacific	<5 years	1723	0.0177475	0.00514893	0.0470919
Other bacteria	SHIG	Shigella spp.	2001	Mortality	Rate per 100,000	COK	Cook Islands	Western Pacific	≥5 years	13815	0.00610468	0.0017711	0.0161984
Other bacteria	SHIG	Shigella spp.	2001	Mortality	Rate per 100,000	COK	Cook Islands	Western Pacific	All ages	15538	0.00739574	0.00214567	0.0196242
Other bacteria	SHIG	Shigella spp.	2001	Mortality	Rate per 100,000	COL	Colombia	Americas	<5 years	4309015	3.78151	1.7847	6.62583
Other bacteria	SHIG	Shigella spp.	2001	Mortality	Rate per 100,000	COL	Colombia	Americas	≥5 years	35093066	0.291561	0.131817	0.511323
Other bacteria	SHIG	Shigella spp.	2001	Mortality	Rate per 100,000	COL	Colombia	Americas	All ages	39402081	0.673222	0.310711	1.14641
Other bacteria	SHIG	Shigella spp.	2001	Mortality	Rate per 100,000	COM	Comoros	Africa	<5 years	90543	58.5118	34.2293	91.3525
Other bacteria	SHIG	Shigella spp.	2001	Mortality	Rate per 100,000	COM	Comoros	Africa	≥5 years	450890	6.3233	3.53794	10.1418
Other bacteria	SHIG	Shigella spp.	2001	Mortality	Rate per 100,000	COM	Comoros	Africa	All ages	541433	15.0507	8.70075	23.2831
Other bacteria	SHIG	Shigella spp.	2001	Mortality	Rate per 100,000	CPV	Cape Verde	Africa	<5 years	60461	11.8703	6.36715	20.2373
Other bacteria	SHIG	Shigella spp.	2001	Mortality	Rate per 100,000	CPV	Cape Verde	Africa	≥5 years	396346	2.80675	1.38657	4.75485
Other bacteria	SHIG	Shigella spp.	2001	Mortality	Rate per 100,000	CPV	Cape Verde	Africa	All ages	456807	4.00636	2.09649	6.79001
Other bacteria	SHIG	Shigella spp.	2001	Mortality	Rate per 100,000	CRI	Costa Rica	Americas	<5 years	397577	1.32012	0.645264	2.16442
Other bacteria	SHIG	Shigella spp.	2001	Mortality	Rate per 100,000	CRI	Costa Rica	Americas	≥5 years	3576708	0.430794	0.219248	0.705442
Other bacteria	SHIG	Shigella spp.	2001	Mortality	Rate per 100,000	CRI	Costa Rica	Americas	All ages	3974285	0.51976	0.27463	0.828832
Other bacteria	SHIG	Shigella spp.	2001	Mortality	Rate per 100,000	CUB	Cuba	Americas	<5 years	723617	0.501637	0.22766	0.870153
Other bacteria	SHIG	Shigella spp.	2001	Mortality	Rate per 100,000	CUB	Cuba	Americas	≥5 years	10403569	0.441219	0.189943	0.770647
Other bacteria	SHIG	Shigella spp.	2001	Mortality	Rate per 100,000	CUB	Cuba	Americas	All ages	11127186	0.445148	0.193798	0.770182
Other bacteria	SHIG	Shigella spp.	2001	Mortality	Rate per 100,000	CYP	Cyprus	Europe	<5 years	65942	0.020379	0.00481278	0.0511791
Other bacteria	SHIG	Shigella spp.	2001	Mortality	Rate per 100,000	CYP	Cyprus	Europe	≥5 years	889884	0.00416489	0.000983597	0.0104596
Other bacteria	SHIG	Shigella spp.	2001	Mortality	Rate per 100,000	CYP	Cyprus	Europe	All ages	955826	0.00528349	0.00124777	0.0132688
Other bacteria	SHIG	Shigella spp.	2001	Mortality	Rate per 100,000	CZE	Czechia	Europe	<5 years	446155	0.032236	0.00761299	0.0809565
Other bacteria	SHIG	Shigella spp.	2001	Mortality	Rate per 100,000	CZE	Czechia	Europe	≥5 years	9783513	0.00405438	0.000957499	0.010182
Other bacteria	SHIG	Shigella spp.	2001	Mortality	Rate per 100,000	CZE	Czechia	Europe	All ages	10229668	0.00528349	0.00124777	0.0132688
Other bacteria	SHIG	Shigella spp.	2001	Mortality	Rate per 100,000	DEU	Germany	Europe	<5 years	3981495	0.0289013	0.00682546	0.0725818
Other bacteria	SHIG	Shigella spp.	2001	Mortality	Rate per 100,000	DEU	Germany	Europe	≥5 years	77864638	0.00407583	0.000962564	0.0102359
Other bacteria	SHIG	Shigella spp.	2001	Mortality	Rate per 100,000	DEU	Germany	Europe	All ages	81846133	0.00528349	0.00124777	0.0132688
Other bacteria	SHIG	Shigella spp.	2001	Mortality	Rate per 100,000	DJI	Djibouti	Eastern Mediterranean	<5 years	110240	55.8239	27.1495	93.3603
Other bacteria	SHIG	Shigella spp.	2001	Mortality	Rate per 100,000	DJI	Djibouti	Eastern Mediterranean	≥5 years	648405	7.23213	3.62339	12.0542
Other bacteria	SHIG	Shigella spp.	2001	Mortality	Rate per 100,000	DJI	Djibouti	Eastern Mediterranean	All ages	758645	14.2931	7.13491	23.3471
Other bacteria	SHIG	Shigella spp.	2001	Mortality	Rate per 100,000	DMA	Dominica	Americas	<5 years	6248	1.10143	0.169197	3.28029
Other bacteria	SHIG	Shigella spp.	2001	Mortality	Rate per 100,000	DMA	Dominica	Americas	≥5 years	62053	0.616142	0.320256	1.02001
Other bacteria	SHIG	Shigella spp.	2001	Mortality	Rate per 100,000	DMA	Dominica	Americas	All ages	68301	0.660535	0.333113	1.12937
Other bacteria	SHIG	Shigella spp.	2001	Mortality	Rate per 100,000	DNK	Denmark	Europe	<5 years	337586	0.022278	0.00526127	0.0559483
Other bacteria	SHIG	Shigella spp.	2001	Mortality	Rate per 100,000	DNK	Denmark	Europe	≥5 years	5011696	0.00413875	0.000977423	0.0103939
Other bacteria	SHIG	Shigella spp.	2001	Mortality	Rate per 100,000	DNK	Denmark	Europe	All ages	5349282	0.00528349	0.00124777	0.0132688
Other bacteria	SHIG	Shigella spp.	2001	Mortality	Rate per 100,000	DOM	Dominican Republic	Americas	<5 years	1026831	14.3527	7.28435	23.5002
Other bacteria	SHIG	Shigella spp.	2001	Mortality	Rate per 100,000	DOM	Dominican Republic	Americas	≥5 years	7626584	0.631122	0.309695	1.13091
Other bacteria	SHIG	Shigella spp.	2001	Mortality	Rate per 100,000	DOM	Dominican Republic	Americas	All ages	8653415	2.25935	1.18818	3.68962
Other bacteria	SHIG	Shigella spp.	2001	Mortality	Rate per 100,000	DZA	Algeria	Africa	<5 years	3000814	15.3779	9.45924	24.1533
Other bacteria	SHIG	Shigella spp.	2001	Mortality	Rate per 100,000	DZA	Algeria	Africa	≥5 years	28118355	0.125409	0.0684363	0.204237
Other bacteria	SHIG	Shigella spp.	2001	Mortality	Rate per 100,000	DZA	Algeria	Africa	All ages	31119169	1.59621	0.9698	2.52664
Other bacteria	SHIG	Shigella spp.	2001	Mortality	Rate per 100,000	ECU	Ecuador	Americas	<5 years	1574064	1.57838	0.810639	2.54439
Other bacteria	SHIG	Shigella spp.	2001	Mortality	Rate per 100,000	ECU	Ecuador	Americas	≥5 years	11224631	0.639221	0.32982	1.04196
Other bacteria	SHIG	Shigella spp.	2001	Mortality	Rate per 100,000	ECU	Ecuador	Americas	All ages	12798695	0.754725	0.4056	1.20391
Other bacteria	SHIG	Shigella spp.	2001	Mortality	Rate per 100,000	EGY	Egypt	Eastern Mediterranean	<5 years	9354947	29.6055	14.1839	49.6752
Other bacteria	SHIG	Shigella spp.	2001	Mortality	Rate per 100,000	EGY	Egypt	Eastern Mediterranean	≥5 years	64512311	0.316313	0.142518	0.529112
Other bacteria	SHIG	Shigella spp.	2001	Mortality	Rate per 100,000	EGY	Egypt	Eastern Mediterranean	All ages	73867258	4.02566	1.94587	6.70608
Other bacteria	SHIG	Shigella spp.	2001	Mortality	Rate per 100,000	EMR	Eastern Mediterranean Region	Eastern Mediterranean	<5 years	69492381	43.6652	23.7888	69.4285
Other bacteria	SHIG	Shigella spp.	2001	Mortality	Rate per 100,000	EMR	Eastern Mediterranean Region	Eastern Mediterranean	≥5 years	427430025	3.04941	1.64598	4.92788
Other bacteria	SHIG	Shigella spp.	2001	Mortality	Rate per 100,000	EMR	Eastern Mediterranean Region	Eastern Mediterranean	All ages	496922406	8.72934	4.74629	13.9165
Other bacteria	SHIG	Shigella spp.	2001	Mortality	Rate per 100,000	ERI	Eritrea	Africa	<5 years	399454	55.1288	32.2053	84.7391
Other bacteria	SHIG	Shigella spp.	2001	Mortality	Rate per 100,000	ERI	Eritrea	Africa	≥5 years	1861154	19.8933	10.7328	30.7526
Other bacteria	SHIG	Shigella spp.	2001	Mortality	Rate per 100,000	ERI	Eritrea	Africa	All ages	2260608	26.1195	14.7811	39.3071
Other bacteria	SHIG	Shigella spp.	2001	Mortality	Rate per 100,000	ESP	Spain	Europe	<5 years	1902318	0.0303973	0.00717874	0.0763386
Other bacteria	SHIG	Shigella spp.	2001	Mortality	Rate per 100,000	ESP	Spain	Europe	≥5 years	39227013	0.0040656	0.000960148	0.0102102
Other bacteria	SHIG	Shigella spp.	2001	Mortality	Rate per 100,000	ESP	Spain	Europe	All ages	41129331	0.00528349	0.00124777	0.0132688
Other bacteria	SHIG	Shigella spp.	2001	Mortality	Rate per 100,000	EST	Estonia	Europe	<5 years	62710	0.0312251	0.00737424	0.0784176
Other bacteria	SHIG	Shigella spp.	2001	Mortality	Rate per 100,000	EST	Estonia	Europe	≥5 years	1330044	0.00406038	0.000958915	0.0101971
Other bacteria	SHIG	Shigella spp.	2001	Mortality	Rate per 100,000	EST	Estonia	Europe	All ages	1392754	0.00528349	0.00124777	0.0132688
Other bacteria	SHIG	Shigella spp.	2001	Mortality	Rate per 100,000	ETH	Ethiopia	Africa	<5 years	13243222	103.053	54.4649	171.012
Other bacteria	SHIG	Shigella spp.	2001	Mortality	Rate per 100,000	ETH	Ethiopia	Africa	≥5 years	55185165	15.7189	7.59806	26.9538
Other bacteria	SHIG	Shigella spp.	2001	Mortality	Rate per 100,000	ETH	Ethiopia	Africa	All ages	68428387	32.621	16.9128	54.2677
Other bacteria	SHIG	Shigella spp.	2001	Mortality	Rate per 100,000	EUR	European Region	Europe	<5 years	50955819	2.54791	0.96321	5.02779
Other bacteria	SHIG	Shigella spp.	2001	Mortality	Rate per 100,000	EUR	European Region	Europe	≥5 years	820191766	0.031465	0.0136619	0.0592558
Other bacteria	SHIG	Shigella spp.	2001	Mortality	Rate per 100,000	EUR	European Region	Europe	All ages	871147585	0.178659	0.0706505	0.350072
Other bacteria	SHIG	Shigella spp.	2001	Mortality	Rate per 100,000	FIN	Finland	Europe	<5 years	291278	0.025008	0.00590598	0.0628041
Other bacteria	SHIG	Shigella spp.	2001	Mortality	Rate per 100,000	FIN	Finland	Europe	≥5 years	4889801	0.00410854	0.000970288	0.010318
Other bacteria	SHIG	Shigella spp.	2001	Mortality	Rate per 100,000	FIN	Finland	Europe	All ages	5181079	0.00528349	0.00124777	0.0132688
Other bacteria	SHIG	Shigella spp.	2001	Mortality	Rate per 100,000	FJI	Fiji	Western Pacific	<5 years	99280	1.46199	0.539472	3.1202
Other bacteria	SHIG	Shigella spp.	2001	Mortality	Rate per 100,000	FJI	Fiji	Western Pacific	≥5 years	746041	1.24284	0.473579	2.62078
Other bacteria	SHIG	Shigella spp.	2001	Mortality	Rate per 100,000	FJI	Fiji	Western Pacific	All ages	845321	1.26858	0.4913	2.64967
Other bacteria	SHIG	Shigella spp.	2001	Mortality	Rate per 100,000	FRA	France	Europe	<5 years	3766647	0.0222811	0.00526199	0.0559559
Other bacteria	SHIG	Shigella spp.	2001	Mortality	Rate per 100,000	FRA	France	Europe	≥5 years	55926618	0.00413871	0.000977414	0.0103938
Other bacteria	SHIG	Shigella spp.	2001	Mortality	Rate per 100,000	FRA	France	Europe	All ages	59693265	0.00528349	0.00124777	0.0132688
Other bacteria	SHIG	Shigella spp.	2001	Mortality	Rate per 100,000	FSM	Micronesia	Western Pacific	<5 years	15965	9.33375	3.4427	19.6069
Other bacteria	SHIG	Shigella spp.	2001	Mortality	Rate per 100,000	FSM	Micronesia	Western Pacific	≥5 years	96291	0.885455	0.350335	1.8191
Other bacteria	SHIG	Shigella spp.	2001	Mortality	Rate per 100,000	FSM	Micronesia	Western Pacific	All ages	112256	2.08697	0.817872	4.19563
Other bacteria	SHIG	Shigella spp.	2001	Mortality	Rate per 100,000	GAB	Gabon	Africa	<5 years	190902	25.9709	12.0739	42.3396
Other bacteria	SHIG	Shigella spp.	2001	Mortality	Rate per 100,000	GAB	Gabon	Africa	≥5 years	1101320	5.13511	2.20628	9.28185
Other bacteria	SHIG	Shigella spp.	2001	Mortality	Rate per 100,000	GAB	Gabon	Africa	All ages	1292222	8.21321	3.84458	13.688
Other bacteria	SHIG	Shigella spp.	2001	Mortality	Rate per 100,000	GBR	United Kingdom	Europe	<5 years	3545256	0.0234642	0.00554141	0.0589273
Other bacteria	SHIG	Shigella spp.	2001	Mortality	Rate per 100,000	GBR	United Kingdom	Europe	≥5 years	55622912	0.0041247	0.000974106	0.0103586
Other bacteria	SHIG	Shigella spp.	2001	Mortality	Rate per 100,000	GBR	United Kingdom	Europe	All ages	59168168	0.00528349	0.00124777	0.0132688
Other bacteria	SHIG	Shigella spp.	2001	Mortality	Rate per 100,000	GEO	Georgia	Europe	<5 years	265842	6.91126	2.57218	14.8163
Other bacteria	SHIG	Shigella spp.	2001	Mortality	Rate per 100,000	GEO	Georgia	Europe	≥5 years	3997472	0.0887557	0.0338561	0.172744
Other bacteria	SHIG	Shigella spp.	2001	Mortality	Rate per 100,000	GEO	Georgia	Europe	All ages	4263314	0.514178	0.196924	1.07842
Other bacteria	SHIG	Shigella spp.	2001	Mortality	Rate per 100,000	GHA	Ghana	Africa	<5 years	3067656	31.6371	16.4146	52.8624
Other bacteria	SHIG	Shigella spp.	2001	Mortality	Rate per 100,000	GHA	Ghana	Africa	≥5 years	16821696	5.38225	2.61971	9.04934
Other bacteria	SHIG	Shigella spp.	2001	Mortality	Rate per 100,000	GHA	Ghana	Africa	All ages	19889352	9.43169	4.74038	15.7117
Other bacteria	SHIG	Shigella spp.	2001	Mortality	Rate per 100,000	GIN	Guinea	Africa	<5 years	1499039	92.3221	55.5218	142.849
Other bacteria	SHIG	Shigella spp.	2001	Mortality	Rate per 100,000	GIN	Guinea	Africa	≥5 years	7004609	14.6857	8.18225	23.3011
Other bacteria	SHIG	Shigella spp.	2001	Mortality	Rate per 100,000	GIN	Guinea	Africa	All ages	8503648	28.3716	16.7425	43.0913
Other bacteria	SHIG	Shigella spp.	2001	Mortality	Rate per 100,000	GLOBAL	Global	All WHO Member States	<5 years	624391453	35.8209	23.3513	52.1316
Other bacteria	SHIG	Shigella spp.	2001	Mortality	Rate per 100,000	GLOBAL	Global	All WHO Member States	≥5 years	5546710448	4.16639	2.36498	6.36192
Other bacteria	SHIG	Shigella spp.	2001	Mortality	Rate per 100,000	GLOBAL	Global	All WHO Member States	All ages	6171101901	7.36919	4.52183	10.7508
Other bacteria	SHIG	Shigella spp.	2001	Mortality	Rate per 100,000	GMB	Gambia	Africa	<5 years	265934	80.1719	46.9427	124.281
Other bacteria	SHIG	Shigella spp.	2001	Mortality	Rate per 100,000	GMB	Gambia	Africa	≥5 years	1208938	6.74008	3.65216	10.9804
Other bacteria	SHIG	Shigella spp.	2001	Mortality	Rate per 100,000	GMB	Gambia	Africa	All ages	1474872	19.9806	11.839	30.7934
Other bacteria	SHIG	Shigella spp.	2001	Mortality	Rate per 100,000	GNB	Guinea-Bissau	Africa	<5 years	216934	133.223	68.8312	209.365
Other bacteria	SHIG	Shigella spp.	2001	Mortality	Rate per 100,000	GNB	Guinea-Bissau	Africa	≥5 years	1030725	15.291	7.57045	25.9345
Other bacteria	SHIG	Shigella spp.	2001	Mortality	Rate per 100,000	GNB	Guinea-Bissau	Africa	All ages	1247659	35.796	18.959	57.564
Other bacteria	SHIG	Shigella spp.	2001	Mortality	Rate per 100,000	GNQ	Equatorial Guinea	Africa	<5 years	120699	122.077	65.2366	197.079
Other bacteria	SHIG	Shigella spp.	2001	Mortality	Rate per 100,000	GNQ	Equatorial Guinea	Africa	≥5 years	605489	8.68107	4.29373	13.9596
Other bacteria	SHIG	Shigella spp.	2001	Mortality	Rate per 100,000	GNQ	Equatorial Guinea	Africa	All ages	726188	27.5284	14.7043	44.1643
Other bacteria	SHIG	Shigella spp.	2001	Mortality	Rate per 100,000	GRC	Greece	Europe	<5 years	526355	0.0288766	0.00681962	0.0725198
Other bacteria	SHIG	Shigella spp.	2001	Mortality	Rate per 100,000	GRC	Greece	Europe	≥5 years	10284487	0.00407601	0.000962606	0.0102363
Other bacteria	SHIG	Shigella spp.	2001	Mortality	Rate per 100,000	GRC	Greece	Europe	All ages	10810842	0.00528349	0.00124777	0.0132688
Other bacteria	SHIG	Shigella spp.	2001	Mortality	Rate per 100,000	GRD	Grenada	Americas	<5 years	10527	2.96252	0.808147	7.87207
Other bacteria	SHIG	Shigella spp.	2001	Mortality	Rate per 100,000	GRD	Grenada	Americas	≥5 years	97291	1.0608	0.547729	1.75742
Other bacteria	SHIG	Shigella spp.	2001	Mortality	Rate per 100,000	GRD	Grenada	Americas	All ages	107818	1.24648	0.637952	2.12085
Other bacteria	SHIG	Shigella spp.	2001	Mortality	Rate per 100,000	GTM	Guatemala	Americas	<5 years	1891623	21.0399	9.65033	35.3622
Other bacteria	SHIG	Shigella spp.	2001	Mortality	Rate per 100,000	GTM	Guatemala	Americas	≥5 years	9939815	4.15111	1.80401	6.97621
Other bacteria	SHIG	Shigella spp.	2001	Mortality	Rate per 100,000	GTM	Guatemala	Americas	All ages	11831438	6.8513	3.15245	11.2815
Other bacteria	SHIG	Shigella spp.	2001	Mortality	Rate per 100,000	GUY	Guyana	Americas	<5 years	99729	0.0256175	0.00642997	0.054479
Other bacteria	SHIG	Shigella spp.	2001	Mortality	Rate per 100,000	GUY	Guyana	Americas	≥5 years	665124	0.0105937	0.00265901	0.0225289
Other bacteria	SHIG	Shigella spp.	2001	Mortality	Rate per 100,000	GUY	Guyana	Americas	All ages	764853	0.0125526	0.0031507	0.0266949
Other bacteria	SHIG	Shigella spp.	2001	Mortality	Rate per 100,000	HND	Honduras	Americas	<5 years	1051085	11.5709	4.93303	19.7142
Other bacteria	SHIG	Shigella spp.	2001	Mortality	Rate per 100,000	HND	Honduras	Americas	≥5 years	5616461	1.95517	0.764894	3.44221
Other bacteria	SHIG	Shigella spp.	2001	Mortality	Rate per 100,000	HND	Honduras	Americas	All ages	6667546	3.47101	1.42548	5.81286
Other bacteria	SHIG	Shigella spp.	2001	Mortality	Rate per 100,000	HRV	Croatia	Europe	<5 years	231076	0.0261408	0.00617352	0.0656491
Other bacteria	SHIG	Shigella spp.	2001	Mortality	Rate per 100,000	HRV	Croatia	Europe	≥5 years	4065358	0.00409796	0.00096779	0.0102915
Other bacteria	SHIG	Shigella spp.	2001	Mortality	Rate per 100,000	HRV	Croatia	Europe	All ages	4296434	0.00528349	0.00124777	0.0132688
Other bacteria	SHIG	Shigella spp.	2001	Mortality	Rate per 100,000	HTI	Haiti	Americas	<5 years	1197929	68.6955	28.8157	114.28
Other bacteria	SHIG	Shigella spp.	2001	Mortality	Rate per 100,000	HTI	Haiti	Americas	≥5 years	7182025	2.65461	1.12167	4.63825
Other bacteria	SHIG	Shigella spp.	2001	Mortality	Rate per 100,000	HTI	Haiti	Americas	All ages	8379954	12.0953	5.04865	20.0552
Other bacteria	SHIG	Shigella spp.	2001	Mortality	Rate per 100,000	HUN	Hungary	Europe	<5 years	489607	0.0292286	0.00690274	0.0734037
Other bacteria	SHIG	Shigella spp.	2001	Mortality	Rate per 100,000	HUN	Hungary	Europe	≥5 years	9689029	0.0040735	0.000962013	0.01023
Other bacteria	SHIG	Shigella spp.	2001	Mortality	Rate per 100,000	HUN	Hungary	Europe	All ages	10178636	0.00528349	0.00124777	0.0132688
Other bacteria	SHIG	Shigella spp.	2001	Mortality	Rate per 100,000	IDN	Indonesia	South-East Asia	<5 years	22796882	30.1053	13.3963	59.2782
Other bacteria	SHIG	Shigella spp.	2001	Mortality	Rate per 100,000	IDN	Indonesia	South-East Asia	≥5 years	194799927	6.59985	2.90612	12.0043
Other bacteria	SHIG	Shigella spp.	2001	Mortality	Rate per 100,000	IDN	Indonesia	South-East Asia	All ages	217596809	9.06243	3.97183	16.5254
Other bacteria	SHIG	Shigella spp.	2001	Mortality	Rate per 100,000	IND	India	South-East Asia	<5 years	132281795	38.3835	21.3147	60.0033
Other bacteria	SHIG	Shigella spp.	2001	Mortality	Rate per 100,000	IND	India	South-East Asia	≥5 years	935561101	14.79	7.72226	22.8204
Other bacteria	SHIG	Shigella spp.	2001	Mortality	Rate per 100,000	IND	India	South-East Asia	All ages	1067842896	17.7127	9.47789	27.2299
Other bacteria	SHIG	Shigella spp.	2001	Mortality	Rate per 100,000	IRL	Ireland	Europe	<5 years	271199	0.0198545	0.00468891	0.0498618
Other bacteria	SHIG	Shigella spp.	2001	Mortality	Rate per 100,000	IRL	Ireland	Europe	≥5 years	3558641	0.00417306	0.000985526	0.0104801
Other bacteria	SHIG	Shigella spp.	2001	Mortality	Rate per 100,000	IRL	Ireland	Europe	All ages	3829840	0.00528349	0.00124777	0.0132688
Other bacteria	SHIG	Shigella spp.	2001	Mortality	Rate per 100,000	IRN	Iran	Eastern Mediterranean	<5 years	5183689	10.3196	5.16461	16.8724
Other bacteria	SHIG	Shigella spp.	2001	Mortality	Rate per 100,000	IRN	Iran	Eastern Mediterranean	≥5 years	61750630	0.169673	0.0812202	0.278192
Other bacteria	SHIG	Shigella spp.	2001	Mortality	Rate per 100,000	IRN	Iran	Eastern Mediterranean	All ages	66934319	0.95573	0.484553	1.55708
Other bacteria	SHIG	Shigella spp.	2001	Mortality	Rate per 100,000	IRQ	Iraq	Eastern Mediterranean	<5 years	4092580	18.7513	9.86806	29.8805
Other bacteria	SHIG	Shigella spp.	2001	Mortality	Rate per 100,000	IRQ	Iraq	Eastern Mediterranean	≥5 years	20733174	0.217498	0.107707	0.380377
Other bacteria	SHIG	Shigella spp.	2001	Mortality	Rate per 100,000	IRQ	Iraq	Eastern Mediterranean	All ages	24825754	3.27284	1.72911	5.22005
Other bacteria	SHIG	Shigella spp.	2001	Mortality	Rate per 100,000	ISL	Iceland	Europe	<5 years	21503	0.018532	0.0043766	0.0465407
Other bacteria	SHIG	Shigella spp.	2001	Mortality	Rate per 100,000	ISL	Iceland	Europe	≥5 years	261934	0.00419588	0.000990915	0.0105374
Other bacteria	SHIG	Shigella spp.	2001	Mortality	Rate per 100,000	ISL	Iceland	Europe	All ages	283437	0.00528349	0.00124777	0.0132688
Other bacteria	SHIG	Shigella spp.	2001	Mortality	Rate per 100,000	ISR	Israel	Europe	<5 years	627081	0.0138814	0.00327829	0.0348613
Other bacteria	SHIG	Shigella spp.	2001	Mortality	Rate per 100,000	ISR	Israel	Europe	≥5 years	5564353	0.00431454	0.00101894	0.0108354
Other bacteria	SHIG	Shigella spp.	2001	Mortality	Rate per 100,000	ISR	Israel	Europe	All ages	6191434	0.00528349	0.00124777	0.0132688
Other bacteria	SHIG	Shigella spp.	2001	Mortality	Rate per 100,000	ITA	Italy	Europe	<5 years	2625420	0.0306802	0.00724555	0.0770491
Other bacteria	SHIG	Shigella spp.	2001	Mortality	Rate per 100,000	ITA	Italy	Europe	≥5 years	54666105	0.00406378	0.000959719	0.0102056
Other bacteria	SHIG	Shigella spp.	2001	Mortality	Rate per 100,000	ITA	Italy	Europe	All ages	57291525	0.00528349	0.00124777	0.0132688
Other bacteria	SHIG	Shigella spp.	2001	Mortality	Rate per 100,000	JAM	Jamaica	Americas	<5 years	274916	0.344921	0.144524	0.619451
Other bacteria	SHIG	Shigella spp.	2001	Mortality	Rate per 100,000	JAM	Jamaica	Americas	≥5 years	2341388	0.530865	0.276179	0.874294
Other bacteria	SHIG	Shigella spp.	2001	Mortality	Rate per 100,000	JAM	Jamaica	Americas	All ages	2616304	0.511326	0.269138	0.840493
Other bacteria	SHIG	Shigella spp.	2001	Mortality	Rate per 100,000	JOR	Jordan	Eastern Mediterranean	<5 years	783378	2.71256	1.42535	4.28547
Other bacteria	SHIG	Shigella spp.	2001	Mortality	Rate per 100,000	JOR	Jordan	Eastern Mediterranean	≥5 years	4658738	0.0815235	0.0422111	0.133603
Other bacteria	SHIG	Shigella spp.	2001	Mortality	Rate per 100,000	JOR	Jordan	Eastern Mediterranean	All ages	5442116	0.460254	0.241293	0.721355
Other bacteria	SHIG	Shigella spp.	2001	Mortality	Rate per 100,000	JPN	Japan	Western Pacific	<5 years	5924185	0.042236	0.0122536	0.112071
Other bacteria	SHIG	Shigella spp.	2001	Mortality	Rate per 100,000	JPN	Japan	Western Pacific	≥5 years	121216539	0.005693	0.00165167	0.015106
Other bacteria	SHIG	Shigella spp.	2001	Mortality	Rate per 100,000	JPN	Japan	Western Pacific	All ages	127140724	0.00739574	0.00214567	0.0196242
Other bacteria	SHIG	Shigella spp.	2001	Mortality	Rate per 100,000	KAZ	Kazakhstan	Europe	<5 years	1182602	7.77851	2.81242	16.0151
Other bacteria	SHIG	Shigella spp.	2001	Mortality	Rate per 100,000	KAZ	Kazakhstan	Europe	≥5 years	14354475	0.0925205	0.0353969	0.182612
Other bacteria	SHIG	Shigella spp.	2001	Mortality	Rate per 100,000	KAZ	Kazakhstan	Europe	All ages	15537077	0.677538	0.251829	1.378
Other bacteria	SHIG	Shigella spp.	2001	Mortality	Rate per 100,000	KEN	Kenya	Africa	<5 years	5387784	33.256	18.3246	52.0159
Other bacteria	SHIG	Shigella spp.	2001	Mortality	Rate per 100,000	KEN	Kenya	Africa	≥5 years	25721990	4.75781	2.61493	7.74828
Other bacteria	SHIG	Shigella spp.	2001	Mortality	Rate per 100,000	KEN	Kenya	Africa	All ages	31109774	9.6933	5.5171	15.4702
Other bacteria	SHIG	Shigella spp.	2001	Mortality	Rate per 100,000	KGZ	Kyrgyzstan	Europe	<5 years	545971	12.0628	4.38646	25.6164
Other bacteria	SHIG	Shigella spp.	2001	Mortality	Rate per 100,000	KGZ	Kyrgyzstan	Europe	≥5 years	4503400	0.111143	0.0400362	0.221835
Other bacteria	SHIG	Shigella spp.	2001	Mortality	Rate per 100,000	KGZ	Kyrgyzstan	Europe	All ages	5049371	1.40344	0.508565	2.97233
Other bacteria	SHIG	Shigella spp.	2001	Mortality	Rate per 100,000	KHM	Cambodia	Western Pacific	<5 years	1686668	36.3662	12.3526	75.8518
Other bacteria	SHIG	Shigella spp.	2001	Mortality	Rate per 100,000	KHM	Cambodia	Western Pacific	≥5 years	10873359	1.90605	0.637364	3.99494
Other bacteria	SHIG	Shigella spp.	2001	Mortality	Rate per 100,000	KHM	Cambodia	Western Pacific	All ages	12560027	6.53366	2.22915	13.3673
Other bacteria	SHIG	Shigella spp.	2001	Mortality	Rate per 100,000	KIR	Kiribati	Western Pacific	<5 years	12955	20.3698	7.82889	42.5642
Other bacteria	SHIG	Shigella spp.	2001	Mortality	Rate per 100,000	KIR	Kiribati	Western Pacific	≥5 years	76421	5.61421	2.18854	11.9355
Other bacteria	SHIG	Shigella spp.	2001	Mortality	Rate per 100,000	KIR	Kiribati	Western Pacific	All ages	89376	7.75303	3.14093	15.8686
Other bacteria	SHIG	Shigella spp.	2001	Mortality	Rate per 100,000	KNA	Saint Kitts and Nevis	Americas	<5 years	4298	0.0354232	0.00889119	0.0753322
Other bacteria	SHIG	Shigella spp.	2001	Mortality	Rate per 100,000	KNA	Saint Kitts and Nevis	Americas	≥5 years	41282	0.0101715	0.00255304	0.0216311
Other bacteria	SHIG	Shigella spp.	2001	Mortality	Rate per 100,000	KNA	Saint Kitts and Nevis	Americas	All ages	45580	0.0125526	0.0031507	0.0266949
Other bacteria	SHIG	Shigella spp.	2001	Mortality	Rate per 100,000	KOR	South Korea	Western Pacific	<5 years	3194074	0.0288997	0.00838444	0.0766837
Other bacteria	SHIG	Shigella spp.	2001	Mortality	Rate per 100,000	KOR	South Korea	Western Pacific	≥5 years	43710140	0.00582436	0.00168977	0.0154546
Other bacteria	SHIG	Shigella spp.	2001	Mortality	Rate per 100,000	KOR	South Korea	Western Pacific	All ages	46904214	0.00739574	0.00214567	0.0196242
Other bacteria	SHIG	Shigella spp.	2001	Mortality	Rate per 100,000	KWT	Kuwait	Eastern Mediterranean	<5 years	204893	0.0203593	0.00372535	0.0513207
Other bacteria	SHIG	Shigella spp.	2001	Mortality	Rate per 100,000	KWT	Kuwait	Eastern Mediterranean	≥5 years	1776870	0.00647481	0.00118476	0.0163214
Other bacteria	SHIG	Shigella spp.	2001	Mortality	Rate per 100,000	KWT	Kuwait	Eastern Mediterranean	All ages	1981763	0.00791032	0.00144743	0.0199399
Other bacteria	SHIG	Shigella spp.	2001	Mortality	Rate per 100,000	LAO	Laos	Western Pacific	<5 years	828339	41.7013	16.4382	88.5785
Other bacteria	SHIG	Shigella spp.	2001	Mortality	Rate per 100,000	LAO	Laos	Western Pacific	≥5 years	4647993	2.54131	0.975128	5.18267
Other bacteria	SHIG	Shigella spp.	2001	Mortality	Rate per 100,000	LAO	Laos	Western Pacific	All ages	5476332	8.46457	3.46128	17.4432
Other bacteria	SHIG	Shigella spp.	2001	Mortality	Rate per 100,000	LBN	Lebanon	Eastern Mediterranean	<5 years	448129	0.684617	0.329182	1.16587
Other bacteria	SHIG	Shigella spp.	2001	Mortality	Rate per 100,000	LBN	Lebanon	Eastern Mediterranean	≥5 years	3917754	0.244208	0.117232	0.41615
Other bacteria	SHIG	Shigella spp.	2001	Mortality	Rate per 100,000	LBN	Lebanon	Eastern Mediterranean	All ages	4365883	0.289413	0.140316	0.480973
Other bacteria	SHIG	Shigella spp.	2001	Mortality	Rate per 100,000	LBR	Liberia	Africa	<5 years	510289	85.9343	51.5908	136.83
Other bacteria	SHIG	Shigella spp.	2001	Mortality	Rate per 100,000	LBR	Liberia	Africa	≥5 years	2458373	8.40391	4.54601	13.5659
Other bacteria	SHIG	Shigella spp.	2001	Mortality	Rate per 100,000	LBR	Liberia	Africa	All ages	2968662	21.7308	12.8252	34.4734
Other bacteria	SHIG	Shigella spp.	2001	Mortality	Rate per 100,000	LBY	Libya	Eastern Mediterranean	<5 years	547762	7.24016	3.29862	12.0266
Other bacteria	SHIG	Shigella spp.	2001	Mortality	Rate per 100,000	LBY	Libya	Eastern Mediterranean	≥5 years	4804982	0.17979	0.0859385	0.308801
Other bacteria	SHIG	Shigella spp.	2001	Mortality	Rate per 100,000	LBY	Libya	Eastern Mediterranean	All ages	5352744	0.902298	0.421025	1.48202
Other bacteria	SHIG	Shigella spp.	2001	Mortality	Rate per 100,000	LCA	Saint Lucia	Americas	<5 years	16332	1.17435	0.170515	3.86947
Other bacteria	SHIG	Shigella spp.	2001	Mortality	Rate per 100,000	LCA	Saint Lucia	Americas	≥5 years	143184	0.358905	0.189234	0.59905
Other bacteria	SHIG	Shigella spp.	2001	Mortality	Rate per 100,000	LCA	Saint Lucia	Americas	All ages	159516	0.442394	0.209649	0.853874
Other bacteria	SHIG	Shigella spp.	2001	Mortality	Rate per 100,000	LKA	Sri Lanka	South-East Asia	<5 years	1726747	1.22243	0.688297	1.91096
Other bacteria	SHIG	Shigella spp.	2001	Mortality	Rate per 100,000	LKA	Sri Lanka	South-East Asia	≥5 years	17741788	1.16028	0.591591	1.96653
Other bacteria	SHIG	Shigella spp.	2001	Mortality	Rate per 100,000	LKA	Sri Lanka	South-East Asia	All ages	19468535	1.16579	0.600637	1.95725
Other bacteria	SHIG	Shigella spp.	2001	Mortality	Rate per 100,000	LSO	Lesotho	Africa	<5 years	260798	46.0593	27.0139	70.0055
Other bacteria	SHIG	Shigella spp.	2001	Mortality	Rate per 100,000	LSO	Lesotho	Africa	≥5 years	1742406	13.4492	7.13162	21.6768
Other bacteria	SHIG	Shigella spp.	2001	Mortality	Rate per 100,000	LSO	Lesotho	Africa	All ages	2003204	17.6947	9.88642	27.508
Other bacteria	SHIG	Shigella spp.	2001	Mortality	Rate per 100,000	LTU	Lithuania	Europe	<5 years	180770	0.0271429	0.00641017	0.0681656
Other bacteria	SHIG	Shigella spp.	2001	Mortality	Rate per 100,000	LTU	Lithuania	Europe	≥5 years	3309156	0.00408938	0.000965763	0.0102699
Other bacteria	SHIG	Shigella spp.	2001	Mortality	Rate per 100,000	LTU	Lithuania	Europe	All ages	3489926	0.00528349	0.00124777	0.0132688
Other bacteria	SHIG	Shigella spp.	2001	Mortality	Rate per 100,000	LUX	Luxembourg	Europe	<5 years	28406	0.0217397	0.00513414	0.0545963
Other bacteria	SHIG	Shigella spp.	2001	Mortality	Rate per 100,000	LUX	Luxembourg	Europe	≥5 years	410830	0.00414566	0.000979056	0.0104113
Other bacteria	SHIG	Shigella spp.	2001	Mortality	Rate per 100,000	LUX	Luxembourg	Europe	All ages	439236	0.00528349	0.00124777	0.0132688
Other bacteria	SHIG	Shigella spp.	2001	Mortality	Rate per 100,000	LVA	Latvia	Europe	<5 years	94943	0.0348639	0.00823359	0.0875559
Other bacteria	SHIG	Shigella spp.	2001	Mortality	Rate per 100,000	LVA	Latvia	Europe	≥5 years	2259416	0.00404049	0.000954219	0.0101472
Other bacteria	SHIG	Shigella spp.	2001	Mortality	Rate per 100,000	LVA	Latvia	Europe	All ages	2354359	0.00528349	0.00124777	0.0132688
Other bacteria	SHIG	Shigella spp.	2001	Mortality	Rate per 100,000	MAR	Morocco	Eastern Mediterranean	<5 years	3157945	18.9629	8.86227	31.1686
Other bacteria	SHIG	Shigella spp.	2001	Mortality	Rate per 100,000	MAR	Morocco	Eastern Mediterranean	≥5 years	25462375	0.274356	0.125177	0.456356
Other bacteria	SHIG	Shigella spp.	2001	Mortality	Rate per 100,000	MAR	Morocco	Eastern Mediterranean	All ages	28620320	2.33644	1.10957	3.8073
Other bacteria	SHIG	Shigella spp.	2001	Mortality	Rate per 100,000	MCO	Monaco	Europe	<5 years	1411	0.0323366	0.00763673	0.0812089
Other bacteria	SHIG	Shigella spp.	2001	Mortality	Rate per 100,000	MCO	Monaco	Europe	≥5 years	31042	0.00405381	0.000957363	0.0101806
Other bacteria	SHIG	Shigella spp.	2001	Mortality	Rate per 100,000	MCO	Monaco	Europe	All ages	32453	0.00528349	0.00124777	0.0132688
Other bacteria	SHIG	Shigella spp.	2001	Mortality	Rate per 100,000	MDA	Moldova	Europe	<5 years	248580	1.28907	0.436858	2.85811
Other bacteria	SHIG	Shigella spp.	2001	Mortality	Rate per 100,000	MDA	Moldova	Europe	≥5 years	3964225	0.00989721	0.00358134	0.0193559
Other bacteria	SHIG	Shigella spp.	2001	Mortality	Rate per 100,000	MDA	Moldova	Europe	All ages	4212805	0.0853759	0.0299904	0.188913
Other bacteria	SHIG	Shigella spp.	2001	Mortality	Rate per 100,000	MDG	Madagascar	Africa	<5 years	3087676	82.2472	42.5477	134.267
Other bacteria	SHIG	Shigella spp.	2001	Mortality	Rate per 100,000	MDG	Madagascar	Africa	≥5 years	13686946	9.69652	4.78214	16.53
Other bacteria	SHIG	Shigella spp.	2001	Mortality	Rate per 100,000	MDG	Madagascar	Africa	All ages	16774622	23.0508	12.0825	37.1661
Other bacteria	SHIG	Shigella spp.	2001	Mortality	Rate per 100,000	MDV	Maldives	South-East Asia	<5 years	30978	10.059	4.36463	18.1137
Other bacteria	SHIG	Shigella spp.	2001	Mortality	Rate per 100,000	MDV	Maldives	South-East Asia	≥5 years	253373	0.980821	0.433208	1.73375
Other bacteria	SHIG	Shigella spp.	2001	Mortality	Rate per 100,000	MDV	Maldives	South-East Asia	All ages	284351	1.96982	0.919343	3.51462
Other bacteria	SHIG	Shigella spp.	2001	Mortality	Rate per 100,000	MEX	Mexico	Americas	<5 years	11406579	6.61287	3.05477	11.3683
Other bacteria	SHIG	Shigella spp.	2001	Mortality	Rate per 100,000	MEX	Mexico	Americas	≥5 years	87963467	0.592514	0.286355	0.999848
Other bacteria	SHIG	Shigella spp.	2001	Mortality	Rate per 100,000	MEX	Mexico	Americas	All ages	99370046	1.28358	0.609862	2.16937
Other bacteria	SHIG	Shigella spp.	2001	Mortality	Rate per 100,000	MHL	Marshall Islands	Western Pacific	<5 years	7921	7.46577	2.71999	16.8102
Other bacteria	SHIG	Shigella spp.	2001	Mortality	Rate per 100,000	MHL	Marshall Islands	Western Pacific	≥5 years	43026	0.643417	0.25483	1.32187
Other bacteria	SHIG	Shigella spp.	2001	Mortality	Rate per 100,000	MHL	Marshall Islands	Western Pacific	All ages	50947	1.70412	0.661061	3.73637
Other bacteria	SHIG	Shigella spp.	2001	Mortality	Rate per 100,000	MKD	North Macedonia	Europe	<5 years	146821	2.1628	0.724273	4.48118
Other bacteria	SHIG	Shigella spp.	2001	Mortality	Rate per 100,000	MKD	North Macedonia	Europe	≥5 years	1914895	0.0079679	0.00232394	0.0205859
Other bacteria	SHIG	Shigella spp.	2001	Mortality	Rate per 100,000	MKD	North Macedonia	Europe	All ages	2061716	0.16142	0.0555908	0.336441
Other bacteria	SHIG	Shigella spp.	2001	Mortality	Rate per 100,000	MLI	Mali	Africa	<5 years	2175339	144.665	81.3255	224.326
Other bacteria	SHIG	Shigella spp.	2001	Mortality	Rate per 100,000	MLI	Mali	Africa	≥5 years	9554836	15.6596	8.11152	26.4006
Other bacteria	SHIG	Shigella spp.	2001	Mortality	Rate per 100,000	MLI	Mali	Africa	All ages	11730175	39.5833	22.0029	62.6497
Other bacteria	SHIG	Shigella spp.	2001	Mortality	Rate per 100,000	MLT	Malta	Europe	<5 years	22747	0.0248072	0.00585856	0.0622998
Other bacteria	SHIG	Shigella spp.	2001	Mortality	Rate per 100,000	MLT	Malta	Europe	≥5 years	378614	0.00411052	0.000970756	0.010323
Other bacteria	SHIG	Shigella spp.	2001	Mortality	Rate per 100,000	MLT	Malta	Europe	All ages	401361	0.00528349	0.00124777	0.0132688
Other bacteria	SHIG	Shigella spp.	2001	Mortality	Rate per 100,000	MMR	Myanmar	South-East Asia	<5 years	4849809	50.3575	27.495	80.2797
Other bacteria	SHIG	Shigella spp.	2001	Mortality	Rate per 100,000	MMR	Myanmar	South-East Asia	≥5 years	40686136	2.65588	1.33762	4.21695
Other bacteria	SHIG	Shigella spp.	2001	Mortality	Rate per 100,000	MMR	Myanmar	South-East Asia	All ages	45535945	7.73634	4.18491	12.2092
Other bacteria	SHIG	Shigella spp.	2001	Mortality	Rate per 100,000	MNE	Montenegro	Europe	<5 years	42874	0	0	0
Other bacteria	SHIG	Shigella spp.	2001	Mortality	Rate per 100,000	MNE	Montenegro	Europe	≥5 years	591228	0.00617403	0.00217137	0.0126611
Other bacteria	SHIG	Shigella spp.	2001	Mortality	Rate per 100,000	MNE	Montenegro	Europe	All ages	634102	0.00575659	0.00202456	0.011805
Other bacteria	SHIG	Shigella spp.	2001	Mortality	Rate per 100,000	MNG	Mongolia	Western Pacific	<5 years	249024	15.9756	6.2875	34.2206
Other bacteria	SHIG	Shigella spp.	2001	Mortality	Rate per 100,000	MNG	Mongolia	Western Pacific	≥5 years	2217372	0.0132432	0.00510807	0.0276623
Other bacteria	SHIG	Shigella spp.	2001	Mortality	Rate per 100,000	MNG	Mongolia	Western Pacific	All ages	2466396	1.62491	0.640224	3.47927
Other bacteria	SHIG	Shigella spp.	2001	Mortality	Rate per 100,000	MOZ	Mozambique	Africa	<5 years	3247116	75.4722	39.3621	124.654
Other bacteria	SHIG	Shigella spp.	2001	Mortality	Rate per 100,000	MOZ	Mozambique	Africa	≥5 years	15083381	8.85447	4.76316	14.9732
Other bacteria	SHIG	Shigella spp.	2001	Mortality	Rate per 100,000	MOZ	Mozambique	Africa	All ages	18330497	20.6553	11.2175	33.7567
Other bacteria	SHIG	Shigella spp.	2001	Mortality	Rate per 100,000	MRT	Mauritania	Africa	<5 years	440864	53.9983	32.2947	82.1903
Other bacteria	SHIG	Shigella spp.	2001	Mortality	Rate per 100,000	MRT	Mauritania	Africa	≥5 years	2209046	4.39577	2.372	7.18099
Other bacteria	SHIG	Shigella spp.	2001	Mortality	Rate per 100,000	MRT	Mauritania	Africa	All ages	2649910	12.6481	7.33744	19.1587
Other bacteria	SHIG	Shigella spp.	2001	Mortality	Rate per 100,000	MUS	Mauritius	Africa	<5 years	99325	1.44452	0.643819	2.63971
Other bacteria	SHIG	Shigella spp.	2001	Mortality	Rate per 100,000	MUS	Mauritius	Africa	≥5 years	1122345	0.20895	0.103027	0.349617
Other bacteria	SHIG	Shigella spp.	2001	Mortality	Rate per 100,000	MUS	Mauritius	Africa	All ages	1221670	0.309405	0.152559	0.51179
Other bacteria	SHIG	Shigella spp.	2001	Mortality	Rate per 100,000	MWI	Malawi	Africa	<5 years	2091028	80.0205	42.7305	125.619
Other bacteria	SHIG	Shigella spp.	2001	Mortality	Rate per 100,000	MWI	Malawi	Africa	≥5 years	9361078	14.1493	6.85711	24.0545
Other bacteria	SHIG	Shigella spp.	2001	Mortality	Rate per 100,000	MWI	Malawi	Africa	All ages	11452106	26.1766	13.7528	41.916
Other bacteria	SHIG	Shigella spp.	2001	Mortality	Rate per 100,000	MYS	Malaysia	Western Pacific	<5 years	2644188	0.171743	0.0644996	0.385006
Other bacteria	SHIG	Shigella spp.	2001	Mortality	Rate per 100,000	MYS	Malaysia	Western Pacific	≥5 years	20595071	0.266898	0.0972639	0.612792
Other bacteria	SHIG	Shigella spp.	2001	Mortality	Rate per 100,000	MYS	Malaysia	Western Pacific	All ages	23239259	0.256071	0.0954888	0.581492
Other bacteria	SHIG	Shigella spp.	2001	Mortality	Rate per 100,000	NAM	Namibia	Africa	<5 years	262159	26.2828	13.0753	42.4237
Other bacteria	SHIG	Shigella spp.	2001	Mortality	Rate per 100,000	NAM	Namibia	Africa	≥5 years	1576980	7.05635	3.40584	12.1774
Other bacteria	SHIG	Shigella spp.	2001	Mortality	Rate per 100,000	NAM	Namibia	Africa	All ages	1839139	9.79697	5.02048	16.0127
Other bacteria	SHIG	Shigella spp.	2001	Mortality	Rate per 100,000	NER	Niger	Africa	<5 years	2395770	189.826	113.942	287.385
Other bacteria	SHIG	Shigella spp.	2001	Mortality	Rate per 100,000	NER	Niger	Africa	≥5 years	9314992	22.3758	12.1545	35.8232
Other bacteria	SHIG	Shigella spp.	2001	Mortality	Rate per 100,000	NER	Niger	Africa	All ages	11710762	56.6325	33.7365	86.5452
Other bacteria	SHIG	Shigella spp.	2001	Mortality	Rate per 100,000	NGA	Nigeria	Africa	<5 years	22560718	175.219	91.2568	285.684
Other bacteria	SHIG	Shigella spp.	2001	Mortality	Rate per 100,000	NGA	Nigeria	Africa	≥5 years	105530641	9.71227	4.76662	15.9693
Other bacteria	SHIG	Shigella spp.	2001	Mortality	Rate per 100,000	NGA	Nigeria	Africa	All ages	128091359	38.8629	20.187	63.5163
Other bacteria	SHIG	Shigella spp.	2001	Mortality	Rate per 100,000	NIC	Nicaragua	Americas	<5 years	679128	26.6498	9.62506	49.9231
Other bacteria	SHIG	Shigella spp.	2001	Mortality	Rate per 100,000	NIC	Nicaragua	Americas	≥5 years	4377062	0.295328	0.110251	0.556594
Other bacteria	SHIG	Shigella spp.	2001	Mortality	Rate per 100,000	NIC	Nicaragua	Americas	All ages	5056190	3.83517	1.37255	7.16708
Other bacteria	SHIG	Shigella spp.	2001	Mortality	Rate per 100,000	NIU	Niue	Western Pacific	<5 years	189	0.0209712	0.00608422	0.055646
Other bacteria	SHIG	Shigella spp.	2001	Mortality	Rate per 100,000	NIU	Niue	Western Pacific	≥5 years	1825	0.00598984	0.00173778	0.0158937
Other bacteria	SHIG	Shigella spp.	2001	Mortality	Rate per 100,000	NIU	Niue	Western Pacific	All ages	2014	0.00739574	0.00214567	0.0196242
Other bacteria	SHIG	Shigella spp.	2001	Mortality	Rate per 100,000	NLD	Netherlands	Europe	<5 years	1017776	0.0222712	0.00525966	0.0559311
Other bacteria	SHIG	Shigella spp.	2001	Mortality	Rate per 100,000	NLD	Netherlands	Europe	≥5 years	15104639	0.00413883	0.000977443	0.0103941
Other bacteria	SHIG	Shigella spp.	2001	Mortality	Rate per 100,000	NLD	Netherlands	Europe	All ages	16122415	0.00528349	0.00124777	0.0132688
Other bacteria	SHIG	Shigella spp.	2001	Mortality	Rate per 100,000	NOR	Norway	Europe	<5 years	300953	0.0210379	0.00496839	0.0528338
Other bacteria	SHIG	Shigella spp.	2001	Mortality	Rate per 100,000	NOR	Norway	Europe	≥5 years	4202388	0.00415525	0.000981319	0.0104353
Other bacteria	SHIG	Shigella spp.	2001	Mortality	Rate per 100,000	NOR	Norway	Europe	All ages	4503341	0.00528349	0.00124777	0.0132688
Other bacteria	SHIG	Shigella spp.	2001	Mortality	Rate per 100,000	NPL	Nepal	South-East Asia	<5 years	3589640	24.2422	10.9296	41.5428
Other bacteria	SHIG	Shigella spp.	2001	Mortality	Rate per 100,000	NPL	Nepal	South-East Asia	≥5 years	21160528	4.33813	1.8652	7.60607
Other bacteria	SHIG	Shigella spp.	2001	Mortality	Rate per 100,000	NPL	Nepal	South-East Asia	All ages	24750168	7.22491	3.26257	12.6801
Other bacteria	SHIG	Shigella spp.	2001	Mortality	Rate per 100,000	NRU	Nauru	Western Pacific	<5 years	1336	0.014956	0.00433905	0.0396848
Other bacteria	SHIG	Shigella spp.	2001	Mortality	Rate per 100,000	NRU	Nauru	Western Pacific	≥5 years	8817	0.00625017	0.00181331	0.0165845
Other bacteria	SHIG	Shigella spp.	2001	Mortality	Rate per 100,000	NRU	Nauru	Western Pacific	All ages	10153	0.00739574	0.00214567	0.0196242
Other bacteria	SHIG	Shigella spp.	2001	Mortality	Rate per 100,000	NZL	New Zealand	Western Pacific	<5 years	282212	0.0269814	0.0078279	0.0715935
Other bacteria	SHIG	Shigella spp.	2001	Mortality	Rate per 100,000	NZL	New Zealand	Western Pacific	≥5 years	3586918	0.00585478	0.0016986	0.0155353
Other bacteria	SHIG	Shigella spp.	2001	Mortality	Rate per 100,000	NZL	New Zealand	Western Pacific	All ages	3869130	0.00739574	0.00214567	0.0196242
Other bacteria	SHIG	Shigella spp.	2001	Mortality	Rate per 100,000	OMN	Oman	Eastern Mediterranean	<5 years	264190	0.018297	0.00334798	0.046122
Other bacteria	SHIG	Shigella spp.	2001	Mortality	Rate per 100,000	OMN	Oman	Eastern Mediterranean	≥5 years	2032257	0.00656007	0.00120036	0.0165363
Other bacteria	SHIG	Shigella spp.	2001	Mortality	Rate per 100,000	OMN	Oman	Eastern Mediterranean	All ages	2296447	0.00791032	0.00144743	0.0199399
Other bacteria	SHIG	Shigella spp.	2001	Mortality	Rate per 100,000	PAK	Pakistan	Eastern Mediterranean	<5 years	24896305	66.7364	35.7756	107.647
Other bacteria	SHIG	Shigella spp.	2001	Mortality	Rate per 100,000	PAK	Pakistan	Eastern Mediterranean	≥5 years	132249855	7.75033	3.9568	12.8734
Other bacteria	SHIG	Shigella spp.	2001	Mortality	Rate per 100,000	PAK	Pakistan	Eastern Mediterranean	All ages	157146160	17.0954	9.22585	27.2888
Other bacteria	SHIG	Shigella spp.	2001	Mortality	Rate per 100,000	PAN	Panama	Americas	<5 years	341052	0.0297716	0.00747265	0.0633133
Other bacteria	SHIG	Shigella spp.	2001	Mortality	Rate per 100,000	PAN	Panama	Americas	≥5 years	2698733	0.0103766	0.00260452	0.0220672
Other bacteria	SHIG	Shigella spp.	2001	Mortality	Rate per 100,000	PAN	Panama	Americas	All ages	3039785	0.0125526	0.0031507	0.0266949
Other bacteria	SHIG	Shigella spp.	2001	Mortality	Rate per 100,000	PER	Peru	Americas	<5 years	3080453	12.238	5.6604	20.0921
Other bacteria	SHIG	Shigella spp.	2001	Mortality	Rate per 100,000	PER	Peru	Americas	≥5 years	23713815	0.283773	0.129242	0.52224
Other bacteria	SHIG	Shigella spp.	2001	Mortality	Rate per 100,000	PER	Peru	Americas	All ages	26794268	1.65812	0.780953	2.74732
Other bacteria	SHIG	Shigella spp.	2001	Mortality	Rate per 100,000	PHL	Philippines	Western Pacific	<5 years	11100201	9.65758	3.8358	20.1329
Other bacteria	SHIG	Shigella spp.	2001	Mortality	Rate per 100,000	PHL	Philippines	Western Pacific	≥5 years	69459427	0.482391	0.19031	0.975967
Other bacteria	SHIG	Shigella spp.	2001	Mortality	Rate per 100,000	PHL	Philippines	Western Pacific	All ages	80559628	1.74663	0.684024	3.6418
Other bacteria	SHIG	Shigella spp.	2001	Mortality	Rate per 100,000	PLW	Palau	Western Pacific	<5 years	1315	7.17949	2.62626	16.6561
Other bacteria	SHIG	Shigella spp.	2001	Mortality	Rate per 100,000	PLW	Palau	Western Pacific	≥5 years	17963	1.47932	0.527417	3.35624
Other bacteria	SHIG	Shigella spp.	2001	Mortality	Rate per 100,000	PLW	Palau	Western Pacific	All ages	19278	1.86815	0.695139	4.17404
Other bacteria	SHIG	Shigella spp.	2001	Mortality	Rate per 100,000	PNG	Papua New Guinea	Western Pacific	<5 years	845097	19.1334	6.58829	42.573
Other bacteria	SHIG	Shigella spp.	2001	Mortality	Rate per 100,000	PNG	Papua New Guinea	Western Pacific	≥5 years	4786639	1.61347	0.574609	3.35586
Other bacteria	SHIG	Shigella spp.	2001	Mortality	Rate per 100,000	PNG	Papua New Guinea	Western Pacific	All ages	5631736	4.24251	1.53923	9.06851
Other bacteria	SHIG	Shigella spp.	2001	Mortality	Rate per 100,000	POL	Poland	Europe	<5 years	1984867	0.027096	0.00639909	0.0680479
Other bacteria	SHIG	Shigella spp.	2001	Mortality	Rate per 100,000	POL	Poland	Europe	≥5 years	36268545	0.00408976	0.000965854	0.0102709
Other bacteria	SHIG	Shigella spp.	2001	Mortality	Rate per 100,000	POL	Poland	Europe	All ages	38253412	0.00528349	0.00124777	0.0132688
Other bacteria	SHIG	Shigella spp.	2001	Mortality	Rate per 100,000	PRK	North Korea	South-East Asia	<5 years	2013816	68.1325	34.083	113.149
Other bacteria	SHIG	Shigella spp.	2001	Mortality	Rate per 100,000	PRK	North Korea	South-East Asia	≥5 years	21731313	0.0441695	0.0228035	0.0707669
Other bacteria	SHIG	Shigella spp.	2001	Mortality	Rate per 100,000	PRK	North Korea	South-East Asia	All ages	23745129	5.81871	2.92216	9.66848
Other bacteria	SHIG	Shigella spp.	2001	Mortality	Rate per 100,000	PRT	Portugal	Europe	<5 years	549560	0.0264054	0.00623601	0.0663137
Other bacteria	SHIG	Shigella spp.	2001	Mortality	Rate per 100,000	PRT	Portugal	Europe	≥5 years	9771931	0.00409562	0.000967239	0.0102856
Other bacteria	SHIG	Shigella spp.	2001	Mortality	Rate per 100,000	PRT	Portugal	Europe	All ages	10321491	0.00528349	0.00124777	0.0132688
Other bacteria	SHIG	Shigella spp.	2001	Mortality	Rate per 100,000	PRY	Paraguay	Americas	<5 years	677349	9.61417	4.73149	15.3698
Other bacteria	SHIG	Shigella spp.	2001	Mortality	Rate per 100,000	PRY	Paraguay	Americas	≥5 years	4470567	0.399255	0.188401	0.685067
Other bacteria	SHIG	Shigella spp.	2001	Mortality	Rate per 100,000	PRY	Paraguay	Americas	All ages	5147916	1.61173	0.803449	2.56565
Other bacteria	SHIG	Shigella spp.	2001	Mortality	Rate per 100,000	QAT	Qatar	Eastern Mediterranean	<5 years	54673	0.0254626	0.00465915	0.0641849
Other bacteria	SHIG	Shigella spp.	2001	Mortality	Rate per 100,000	QAT	Qatar	Eastern Mediterranean	≥5 years	606686	0.00632855	0.001158	0.0159527
Other bacteria	SHIG	Shigella spp.	2001	Mortality	Rate per 100,000	QAT	Qatar	Eastern Mediterranean	All ages	661359	0.00791032	0.00144743	0.0199399
Other bacteria	SHIG	Shigella spp.	2001	Mortality	Rate per 100,000	ROU	Romania	Europe	<5 years	1131402	0.0273208	0.00645218	0.0686124
Other bacteria	SHIG	Shigella spp.	2001	Mortality	Rate per 100,000	ROU	Romania	Europe	≥5 years	20854479	0.00408792	0.00096542	0.0102663
Other bacteria	SHIG	Shigella spp.	2001	Mortality	Rate per 100,000	ROU	Romania	Europe	All ages	21985881	0.00528349	0.00124777	0.0132688
Other bacteria	SHIG	Shigella spp.	2001	Mortality	Rate per 100,000	RUS	Russia	Europe	<5 years	6335455	1.31707	0.500938	2.72391
Other bacteria	SHIG	Shigella spp.	2001	Mortality	Rate per 100,000	RUS	Russia	Europe	≥5 years	140148482	0.0736485	0.0281542	0.144522
Other bacteria	SHIG	Shigella spp.	2001	Mortality	Rate per 100,000	RUS	Russia	Europe	All ages	146483937	0.127427	0.0504255	0.255636
Other bacteria	SHIG	Shigella spp.	2001	Mortality	Rate per 100,000	RWA	Rwanda	Africa	<5 years	1379733	158.611	90.7796	243.881
Other bacteria	SHIG	Shigella spp.	2001	Mortality	Rate per 100,000	RWA	Rwanda	Africa	≥5 years	6868034	7.79566	4.25181	13.6236
Other bacteria	SHIG	Shigella spp.	2001	Mortality	Rate per 100,000	RWA	Rwanda	Africa	All ages	8247767	33.0249	18.7521	50.9432
Other bacteria	SHIG	Shigella spp.	2001	Mortality	Rate per 100,000	SAU	Saudi Arabia	Eastern Mediterranean	<5 years	2160741	0.0161792	0.00296048	0.0407838
Other bacteria	SHIG	Shigella spp.	2001	Mortality	Rate per 100,000	SAU	Saudi Arabia	Eastern Mediterranean	≥5 years	14447438	0.00667363	0.00122114	0.0168225
Other bacteria	SHIG	Shigella spp.	2001	Mortality	Rate per 100,000	SAU	Saudi Arabia	Eastern Mediterranean	All ages	16608179	0.00791032	0.00144743	0.0199399
Other bacteria	SHIG	Shigella spp.	2001	Mortality	Rate per 100,000	SDN	Sudan	Eastern Mediterranean	<5 years	4995135	61.4399	26.7726	111.324
Other bacteria	SHIG	Shigella spp.	2001	Mortality	Rate per 100,000	SDN	Sudan	Eastern Mediterranean	≥5 years	23168371	1.16845	0.487129	2.20482
Other bacteria	SHIG	Shigella spp.	2001	Mortality	Rate per 100,000	SDN	Sudan	Eastern Mediterranean	All ages	28163506	11.8583	5.24989	21.8326
Other bacteria	SHIG	Shigella spp.	2001	Mortality	Rate per 100,000	SEAR	South-East Asian Region	South-East Asia	<5 years	190213293	36.712	20.7423	56.7946
Other bacteria	SHIG	Shigella spp.	2001	Mortality	Rate per 100,000	SEAR	South-East Asian Region	South-East Asia	≥5 years	1409452900	11.3083	6.1339	17.4518
Other bacteria	SHIG	Shigella spp.	2001	Mortality	Rate per 100,000	SEAR	South-East Asian Region	South-East Asia	All ages	1599666193	14.329	7.87305	22.2035
Other bacteria	SHIG	Shigella spp.	2001	Mortality	Rate per 100,000	SEN	Senegal	Africa	<5 years	1679369	94.8947	47.8527	161.987
Other bacteria	SHIG	Shigella spp.	2001	Mortality	Rate per 100,000	SEN	Senegal	Africa	≥5 years	8409436	9.17	4.4731	15.1009
Other bacteria	SHIG	Shigella spp.	2001	Mortality	Rate per 100,000	SEN	Senegal	Africa	All ages	10088805	23.4396	11.9018	39.1333
Other bacteria	SHIG	Shigella spp.	2001	Mortality	Rate per 100,000	SGP	Singapore	Western Pacific	<5 years	244095	0.0328911	0.00954243	0.0872746
Other bacteria	SHIG	Shigella spp.	2001	Mortality	Rate per 100,000	SGP	Singapore	Western Pacific	≥5 years	3835440	0.00577317	0.00167492	0.0153188
Other bacteria	SHIG	Shigella spp.	2001	Mortality	Rate per 100,000	SGP	Singapore	Western Pacific	All ages	4079535	0.00739574	0.00214567	0.0196242
Other bacteria	SHIG	Shigella spp.	2001	Mortality	Rate per 100,000	SLB	Solomon Islands	Western Pacific	<5 years	72228	5.11363	1.91166	10.5863
Other bacteria	SHIG	Shigella spp.	2001	Mortality	Rate per 100,000	SLB	Solomon Islands	Western Pacific	≥5 years	372602	1.75717	0.686538	3.57389
Other bacteria	SHIG	Shigella spp.	2001	Mortality	Rate per 100,000	SLB	Solomon Islands	Western Pacific	All ages	444830	2.30216	0.900674	4.72098
Other bacteria	SHIG	Shigella spp.	2001	Mortality	Rate per 100,000	SLE	Sierra Leone	Africa	<5 years	794336	148.102	83.7286	222.11
Other bacteria	SHIG	Shigella spp.	2001	Mortality	Rate per 100,000	SLE	Sierra Leone	Africa	≥5 years	3726161	13.8846	7.52594	23.3024
Other bacteria	SHIG	Shigella spp.	2001	Mortality	Rate per 100,000	SLE	Sierra Leone	Africa	All ages	4520497	37.469	21.5819	57.4994
Other bacteria	SHIG	Shigella spp.	2001	Mortality	Rate per 100,000	SLV	El Salvador	Americas	<5 years	740525	10.4425	5.30684	16.6123
Other bacteria	SHIG	Shigella spp.	2001	Mortality	Rate per 100,000	SLV	El Salvador	Americas	≥5 years	5216574	0.918725	0.440745	1.6303
Other bacteria	SHIG	Shigella spp.	2001	Mortality	Rate per 100,000	SLV	El Salvador	Americas	All ages	5957099	2.10262	1.07994	3.40979
Other bacteria	SHIG	Shigella spp.	2001	Mortality	Rate per 100,000	SMR	San Marino	Europe	<5 years	1424	0.0266279	0.00628855	0.0668724
Other bacteria	SHIG	Shigella spp.	2001	Mortality	Rate per 100,000	SMR	San Marino	Europe	≥5 years	25546	0.0040937	0.000966785	0.0102808
Other bacteria	SHIG	Shigella spp.	2001	Mortality	Rate per 100,000	SMR	San Marino	Europe	All ages	26970	0.00528349	0.00124777	0.0132688
Other bacteria	SHIG	Shigella spp.	2001	Mortality	Rate per 100,000	SOM	Somalia	Eastern Mediterranean	<5 years	1832849	98.7146	40.9459	194.607
Other bacteria	SHIG	Shigella spp.	2001	Mortality	Rate per 100,000	SOM	Somalia	Eastern Mediterranean	≥5 years	7185979	23.8128	9.80769	43.2638
Other bacteria	SHIG	Shigella spp.	2001	Mortality	Rate per 100,000	SOM	Somalia	Eastern Mediterranean	All ages	9018828	39.0347	16.0893	72.173
Other bacteria	SHIG	Shigella spp.	2001	Mortality	Rate per 100,000	SRB	Serbia	Europe	<5 years	369060	0.20764	0.0608951	0.495063
Other bacteria	SHIG	Shigella spp.	2001	Mortality	Rate per 100,000	SRB	Serbia	Europe	≥5 years	7304284	0.00506432	0.00142272	0.0126165
Other bacteria	SHIG	Shigella spp.	2001	Mortality	Rate per 100,000	SRB	Serbia	Europe	All ages	7673344	0.0148075	0.00490751	0.0347786
Other bacteria	SHIG	Shigella spp.	2001	Mortality	Rate per 100,000	SSD	South Sudan	Africa	<5 years	1197024	136.55	77.9539	211.6
Other bacteria	SHIG	Shigella spp.	2001	Mortality	Rate per 100,000	SSD	South Sudan	Africa	≥5 years	4970386	14.1612	7.90013	23.3415
Other bacteria	SHIG	Shigella spp.	2001	Mortality	Rate per 100,000	SSD	South Sudan	Africa	All ages	6167410	37.9153	21.6141	58.5625
Other bacteria	SHIG	Shigella spp.	2001	Mortality	Rate per 100,000	STP	Sao Tome and Principe	Africa	<5 years	21992	45.291	26.4773	72.4782
Other bacteria	SHIG	Shigella spp.	2001	Mortality	Rate per 100,000	STP	Sao Tome and Principe	Africa	≥5 years	122791	4.02809	2.17897	6.51653
Other bacteria	SHIG	Shigella spp.	2001	Mortality	Rate per 100,000	STP	Sao Tome and Principe	Africa	All ages	144783	10.2958	6.08915	16.1715
Other bacteria	SHIG	Shigella spp.	2001	Mortality	Rate per 100,000	SUR	Suriname	Americas	<5 years	55687	2.96867	1.34374	5.74766
Other bacteria	SHIG	Shigella spp.	2001	Mortality	Rate per 100,000	SUR	Suriname	Americas	≥5 years	425875	0.849226	0.400643	1.43753
Other bacteria	SHIG	Shigella spp.	2001	Mortality	Rate per 100,000	SUR	Suriname	Americas	All ages	481562	1.09431	0.538635	1.88567
Other bacteria	SHIG	Shigella spp.	2001	Mortality	Rate per 100,000	SVK	Slovakia	Europe	<5 years	283849	0.0266498	0.00629372	0.0669274
Other bacteria	SHIG	Shigella spp.	2001	Mortality	Rate per 100,000	SVK	Slovakia	Europe	≥5 years	5096560	0.00409351	0.00096674	0.0102803
Other bacteria	SHIG	Shigella spp.	2001	Mortality	Rate per 100,000	SVK	Slovakia	Europe	All ages	5380409	0.00528349	0.00124777	0.0132688
Other bacteria	SHIG	Shigella spp.	2001	Mortality	Rate per 100,000	SVN	Slovenia	Europe	<5 years	91275	0.0306223	0.00723189	0.0769038
Other bacteria	SHIG	Shigella spp.	2001	Mortality	Rate per 100,000	SVN	Slovenia	Europe	≥5 years	1896760	0.00406415	0.000959806	0.0102066
Other bacteria	SHIG	Shigella spp.	2001	Mortality	Rate per 100,000	SVN	Slovenia	Europe	All ages	1988035	0.00528349	0.00124777	0.0132688
Other bacteria	SHIG	Shigella spp.	2001	Mortality	Rate per 100,000	SWE	Sweden	Europe	<5 years	457852	0.0272768	0.0064418	0.0685021
Other bacteria	SHIG	Shigella spp.	2001	Mortality	Rate per 100,000	SWE	Sweden	Europe	≥5 years	8425012	0.00408828	0.000965504	0.0102672
Other bacteria	SHIG	Shigella spp.	2001	Mortality	Rate per 100,000	SWE	Sweden	Europe	All ages	8882864	0.00528349	0.00124777	0.0132688
Other bacteria	SHIG	Shigella spp.	2001	Mortality	Rate per 100,000	SWZ	Eswatini	Africa	<5 years	149524	48.7144	27.9158	77.6434
Other bacteria	SHIG	Shigella spp.	2001	Mortality	Rate per 100,000	SWZ	Eswatini	Africa	≥5 years	897021	6.84762	3.72192	10.9851
Other bacteria	SHIG	Shigella spp.	2001	Mortality	Rate per 100,000	SWZ	Eswatini	Africa	All ages	1046545	12.8293	7.15815	19.489
Other bacteria	SHIG	Shigella spp.	2001	Mortality	Rate per 100,000	SYC	Seychelles	Africa	<5 years	7397	0.830069	0.197343	2.26042
Other bacteria	SHIG	Shigella spp.	2001	Mortality	Rate per 100,000	SYC	Seychelles	Africa	≥5 years	76569	1.18231	0.575552	2.01879
Other bacteria	SHIG	Shigella spp.	2001	Mortality	Rate per 100,000	SYC	Seychelles	Africa	All ages	83966	1.15128	0.571917	1.95837
Other bacteria	SHIG	Shigella spp.	2001	Mortality	Rate per 100,000	SYR	Syria	Eastern Mediterranean	<5 years	2476988	1.63588	0.676306	2.99655
Other bacteria	SHIG	Shigella spp.	2001	Mortality	Rate per 100,000	SYR	Syria	Eastern Mediterranean	≥5 years	14366789	0.112085	0.0460514	0.202011
Other bacteria	SHIG	Shigella spp.	2001	Mortality	Rate per 100,000	SYR	Syria	Eastern Mediterranean	All ages	16843777	0.336169	0.146924	0.604501
Other bacteria	SHIG	Shigella spp.	2001	Mortality	Rate per 100,000	TCD	Chad	Africa	<5 years	1786635	146.783	86.5584	228.937
Other bacteria	SHIG	Shigella spp.	2001	Mortality	Rate per 100,000	TCD	Chad	Africa	≥5 years	6867121	18.7595	10.2209	30.0369
Other bacteria	SHIG	Shigella spp.	2001	Mortality	Rate per 100,000	TCD	Chad	Africa	All ages	8653756	45.191	26.5589	69.4332
Other bacteria	SHIG	Shigella spp.	2001	Mortality	Rate per 100,000	TGO	Togo	Africa	<5 years	842519	64.2724	37.2017	99.382
Other bacteria	SHIG	Shigella spp.	2001	Mortality	Rate per 100,000	TGO	Togo	Africa	≥5 years	4366808	11.8146	6.47001	19.3984
Other bacteria	SHIG	Shigella spp.	2001	Mortality	Rate per 100,000	TGO	Togo	Africa	All ages	5209327	20.2988	11.9174	32.0798
Other bacteria	SHIG	Shigella spp.	2001	Mortality	Rate per 100,000	THA	Thailand	South-East Asia	<5 years	4822837	1.50147	0.635546	2.76597
Other bacteria	SHIG	Shigella spp.	2001	Mortality	Rate per 100,000	THA	Thailand	South-East Asia	≥5 years	58517754	1.44113	0.603475	2.69751
Other bacteria	SHIG	Shigella spp.	2001	Mortality	Rate per 100,000	THA	Thailand	South-East Asia	All ages	63340591	1.44572	0.60175	2.7097
Other bacteria	SHIG	Shigella spp.	2001	Mortality	Rate per 100,000	TJK	Tajikistan	Europe	<5 years	886040	30.7821	11.1229	63.4691
Other bacteria	SHIG	Shigella spp.	2001	Mortality	Rate per 100,000	TJK	Tajikistan	Europe	≥5 years	5460032	0.242584	0.0864435	0.493251
Other bacteria	SHIG	Shigella spp.	2001	Mortality	Rate per 100,000	TJK	Tajikistan	Europe	All ages	6346072	4.50651	1.64596	9.2957
Other bacteria	SHIG	Shigella spp.	2001	Mortality	Rate per 100,000	TKM	Turkmenistan	Europe	<5 years	525697	20.8614	7.81167	42.0491
Other bacteria	SHIG	Shigella spp.	2001	Mortality	Rate per 100,000	TKM	Turkmenistan	Europe	≥5 years	4102876	0.116844	0.0444079	0.227937
Other bacteria	SHIG	Shigella spp.	2001	Mortality	Rate per 100,000	TKM	Turkmenistan	Europe	All ages	4628573	2.47293	0.934543	4.96542
Other bacteria	SHIG	Shigella spp.	2001	Mortality	Rate per 100,000	TLS	Timor-Leste	South-East Asia	<5 years	128045	78.9828	45.3527	126.689
Other bacteria	SHIG	Shigella spp.	2001	Mortality	Rate per 100,000	TLS	Timor-Leste	South-East Asia	≥5 years	647965	2.58081	1.24247	4.68841
Other bacteria	SHIG	Shigella spp.	2001	Mortality	Rate per 100,000	TLS	Timor-Leste	South-East Asia	All ages	776010	15.1875	8.58095	24.542
Other bacteria	SHIG	Shigella spp.	2001	Mortality	Rate per 100,000	TON	Tonga	Western Pacific	<5 years	14167	0.714968	0.261507	1.52775
Other bacteria	SHIG	Shigella spp.	2001	Mortality	Rate per 100,000	TON	Tonga	Western Pacific	≥5 years	88823	0.3253	0.12205	0.676668
Other bacteria	SHIG	Shigella spp.	2001	Mortality	Rate per 100,000	TON	Tonga	Western Pacific	All ages	102990	0.378902	0.1484	0.767506
Other bacteria	SHIG	Shigella spp.	2001	Mortality	Rate per 100,000	TTO	Trinidad and Tobago	Americas	<5 years	96416	0.0458161	0.0114998	0.0974342
Other bacteria	SHIG	Shigella spp.	2001	Mortality	Rate per 100,000	TTO	Trinidad and Tobago	Americas	≥5 years	1226060	0.00993683	0.00249414	0.021132
Other bacteria	SHIG	Shigella spp.	2001	Mortality	Rate per 100,000	TTO	Trinidad and Tobago	Americas	All ages	1322476	0.0125526	0.0031507	0.0266949
Other bacteria	SHIG	Shigella spp.	2001	Mortality	Rate per 100,000	TUN	Tunisia	Eastern Mediterranean	<5 years	869000	4.1212	2.17435	6.72345
Other bacteria	SHIG	Shigella spp.	2001	Mortality	Rate per 100,000	TUN	Tunisia	Eastern Mediterranean	≥5 years	8949223	0.141298	0.0692929	0.241135
Other bacteria	SHIG	Shigella spp.	2001	Mortality	Rate per 100,000	TUN	Tunisia	Eastern Mediterranean	All ages	9818223	0.493555	0.261133	0.788264
Other bacteria	SHIG	Shigella spp.	2001	Mortality	Rate per 100,000	TUR	Turkey	Europe	<5 years	6687463	0.0642097	0.019574	0.133225
Other bacteria	SHIG	Shigella spp.	2001	Mortality	Rate per 100,000	TUR	Turkey	Europe	≥5 years	59150768	0.0867017	0.0256684	0.178773
Other bacteria	SHIG	Shigella spp.	2001	Mortality	Rate per 100,000	TUR	Turkey	Europe	All ages	65838231	0.0844171	0.024843	0.171888
Other bacteria	SHIG	Shigella spp.	2001	Mortality	Rate per 100,000	TUV	Tuvalu	Western Pacific	<5 years	1225	15.9194	6.06702	34.228
Other bacteria	SHIG	Shigella spp.	2001	Mortality	Rate per 100,000	TUV	Tuvalu	Western Pacific	≥5 years	8344	6.91559	2.6357	14.2431
Other bacteria	SHIG	Shigella spp.	2001	Mortality	Rate per 100,000	TUV	Tuvalu	Western Pacific	All ages	9569	8.06824	3.07503	16.4893
Other bacteria	SHIG	Shigella spp.	2001	Mortality	Rate per 100,000	TZA	Tanzania	Africa	<5 years	6081803	66.9569	35.9148	105.156
Other bacteria	SHIG	Shigella spp.	2001	Mortality	Rate per 100,000	TZA	Tanzania	Africa	≥5 years	28666074	7.69612	3.91234	12.8961
Other bacteria	SHIG	Shigella spp.	2001	Mortality	Rate per 100,000	TZA	Tanzania	Africa	All ages	34747877	18.0683	9.45959	28.2969
Other bacteria	SHIG	Shigella spp.	2001	Mortality	Rate per 100,000	UGA	Uganda	Africa	<5 years	4876099	49.3516	28.1163	78.3053
Other bacteria	SHIG	Shigella spp.	2001	Mortality	Rate per 100,000	UGA	Uganda	Africa	≥5 years	19499177	9.32049	4.76746	15.1469
Other bacteria	SHIG	Shigella spp.	2001	Mortality	Rate per 100,000	UGA	Uganda	Africa	All ages	24375276	17.3284	9.93455	26.8066
Other bacteria	SHIG	Shigella spp.	2001	Mortality	Rate per 100,000	UKR	Ukraine	Europe	<5 years	2097134	0.820445	0.288938	1.70861
Other bacteria	SHIG	Shigella spp.	2001	Mortality	Rate per 100,000	UKR	Ukraine	Europe	≥5 years	47243515	0.0125147	0.00451561	0.0248194
Other bacteria	SHIG	Shigella spp.	2001	Mortality	Rate per 100,000	UKR	Ukraine	Europe	All ages	49340649	0.0468543	0.0165975	0.0959341
Other bacteria	SHIG	Shigella spp.	2001	Mortality	Rate per 100,000	URY	Uruguay	Americas	<5 years	263559	0.041458	0.0104059	0.088166
Other bacteria	SHIG	Shigella spp.	2001	Mortality	Rate per 100,000	URY	Uruguay	Americas	≥5 years	3007636	0.0100197	0.00251493	0.0213081
Other bacteria	SHIG	Shigella spp.	2001	Mortality	Rate per 100,000	URY	Uruguay	Americas	All ages	3271195	0.0125526	0.0031507	0.0266949
Other bacteria	SHIG	Shigella spp.	2001	Mortality	Rate per 100,000	USA	United States	Americas	<5 years	19110759	0.049442	0.0124099	0.105145
Other bacteria	SHIG	Shigella spp.	2001	Mortality	Rate per 100,000	USA	United States	Americas	≥5 years	263763937	0.00987985	0.00247984	0.0210108
Other bacteria	SHIG	Shigella spp.	2001	Mortality	Rate per 100,000	USA	United States	Americas	All ages	282874696	0.0125526	0.0031507	0.0266949
Other bacteria	SHIG	Shigella spp.	2001	Mortality	Rate per 100,000	UZB	Uzbekistan	Europe	<5 years	2759250	16.4872	5.9843	32.5089
Other bacteria	SHIG	Shigella spp.	2001	Mortality	Rate per 100,000	UZB	Uzbekistan	Europe	≥5 years	22177104	0.11352	0.0408129	0.224466
Other bacteria	SHIG	Shigella spp.	2001	Mortality	Rate per 100,000	UZB	Uzbekistan	Europe	All ages	24936354	1.9253	0.702897	3.79174
Other bacteria	SHIG	Shigella spp.	2001	Mortality	Rate per 100,000	VCT	Saint Vincent and the Grenadines	Americas	<5 years	11806	6.63315	2.56521	13.0993
Other bacteria	SHIG	Shigella spp.	2001	Mortality	Rate per 100,000	VCT	Saint Vincent and the Grenadines	Americas	≥5 years	101768	0.43478	0.225203	0.721677
Other bacteria	SHIG	Shigella spp.	2001	Mortality	Rate per 100,000	VCT	Saint Vincent and the Grenadines	Americas	All ages	113574	1.0791	0.497372	1.90223
Other bacteria	SHIG	Shigella spp.	2001	Mortality	Rate per 100,000	VEN	Venezuela	Americas	<5 years	2841650	8.4158	3.57348	15.1783
Other bacteria	SHIG	Shigella spp.	2001	Mortality	Rate per 100,000	VEN	Venezuela	Americas	≥5 years	21913962	0.625359	0.263873	1.10294
Other bacteria	SHIG	Shigella spp.	2001	Mortality	Rate per 100,000	VEN	Venezuela	Americas	All ages	24755612	1.51961	0.643514	2.66361
Other bacteria	SHIG	Shigella spp.	2001	Mortality	Rate per 100,000	VNM	Vietnam	Western Pacific	<5 years	6895316	5.50693	2.1482	11.285
Other bacteria	SHIG	Shigella spp.	2001	Mortality	Rate per 100,000	VNM	Vietnam	Western Pacific	≥5 years	70670016	0.411126	0.147368	0.870845
Other bacteria	SHIG	Shigella spp.	2001	Mortality	Rate per 100,000	VNM	Vietnam	Western Pacific	All ages	77565332	0.864127	0.349114	1.74831
Other bacteria	SHIG	Shigella spp.	2001	Mortality	Rate per 100,000	VUT	Vanuatu	Western Pacific	<5 years	28214	4.73176	1.80577	9.63211
Other bacteria	SHIG	Shigella spp.	2001	Mortality	Rate per 100,000	VUT	Vanuatu	Western Pacific	≥5 years	160410	2.21206	0.793112	4.91722
Other bacteria	SHIG	Shigella spp.	2001	Mortality	Rate per 100,000	VUT	Vanuatu	Western Pacific	All ages	188624	2.58895	0.976833	5.84091
Other bacteria	SHIG	Shigella spp.	2001	Mortality	Rate per 100,000	WPR	Western Pacific Region	Western Pacific	<5 years	120059714	4.31294	1.83784	8.35081
Other bacteria	SHIG	Shigella spp.	2001	Mortality	Rate per 100,000	WPR	Western Pacific Region	Western Pacific	≥5 years	1565519447	0.119996	0.0514066	0.230352
Other bacteria	SHIG	Shigella spp.	2001	Mortality	Rate per 100,000	WPR	Western Pacific Region	Western Pacific	All ages	1685579161	0.418649	0.183331	0.810207
Other bacteria	SHIG	Shigella spp.	2001	Mortality	Rate per 100,000	WSM	Samoa	Western Pacific	<5 years	27286	2.37111	0.928681	4.98612
Other bacteria	SHIG	Shigella spp.	2001	Mortality	Rate per 100,000	WSM	Samoa	Western Pacific	≥5 years	155096	0.486197	0.179222	0.990941
Other bacteria	SHIG	Shigella spp.	2001	Mortality	Rate per 100,000	WSM	Samoa	Western Pacific	All ages	182382	0.768198	0.299914	1.55599
Other bacteria	SHIG	Shigella spp.	2001	Mortality	Rate per 100,000	YEM	Yemen	Eastern Mediterranean	<5 years	3551592	61.4669	26.4732	110.451
Other bacteria	SHIG	Shigella spp.	2001	Mortality	Rate per 100,000	YEM	Yemen	Eastern Mediterranean	≥5 years	16372052	1.30328	0.548914	2.43545
Other bacteria	SHIG	Shigella spp.	2001	Mortality	Rate per 100,000	YEM	Yemen	Eastern Mediterranean	All ages	19923644	12.028	5.16297	21.628
Other bacteria	SHIG	Shigella spp.	2001	Mortality	Rate per 100,000	ZAF	South Africa	Africa	<5 years	5059044	38.353	18.3081	64.3478
Other bacteria	SHIG	Shigella spp.	2001	Mortality	Rate per 100,000	ZAF	South Africa	Africa	≥5 years	42295748	4.61418	2.18456	8.34953
Other bacteria	SHIG	Shigella spp.	2001	Mortality	Rate per 100,000	ZAF	South Africa	Africa	All ages	47354792	8.21859	4.04749	13.8448
Other bacteria	SHIG	Shigella spp.	2001	Mortality	Rate per 100,000	ZMB	Zambia	Africa	<5 years	1920536	77.9073	43.6556	122.408
Other bacteria	SHIG	Shigella spp.	2001	Mortality	Rate per 100,000	ZMB	Zambia	Africa	≥5 years	8241516	9.75069	5.34303	15.8063
Other bacteria	SHIG	Shigella spp.	2001	Mortality	Rate per 100,000	ZMB	Zambia	Africa	All ages	10162052	22.6317	12.641	35.0851
Other bacteria	SHIG	Shigella spp.	2001	Mortality	Rate per 100,000	ZWE	Zimbabwe	Africa	<5 years	1825100	30.7298	14.3565	52.5196
Other bacteria	SHIG	Shigella spp.	2001	Mortality	Rate per 100,000	ZWE	Zimbabwe	Africa	≥5 years	10102522	4.54438	2.12523	7.53058
Other bacteria	SHIG	Shigella spp.	2001	Mortality	Rate per 100,000	ZWE	Zimbabwe	Africa	All ages	11927622	8.55113	4.073	13.9353
Other bacteria	SHIG	Shigella spp.	2002	Incidence	Number	AFG	Afghanistan	Eastern Mediterranean	<5 years	4242284	1.26965e+06	603864	2.30755e+06
Other bacteria	SHIG	Shigella spp.	2002	Incidence	Number	AFG	Afghanistan	Eastern Mediterranean	≥5 years	16317634	918114	371655	1.71656e+06
Other bacteria	SHIG	Shigella spp.	2002	Incidence	Number	AFG	Afghanistan	Eastern Mediterranean	All ages	20559918	2.18777e+06	983781	3.93215e+06
Other bacteria	SHIG	Shigella spp.	2002	Incidence	Number	AFR	African Region	Africa	<5 years	119544253	5.16352e+07	3.14792e+07	7.87016e+07
Other bacteria	SHIG	Shigella spp.	2002	Incidence	Number	AFR	African Region	Africa	≥5 years	582757257	1.3066e+08	7.7187e+07	2.08699e+08
Other bacteria	SHIG	Shigella spp.	2002	Incidence	Number	AFR	African Region	Africa	All ages	702301510	1.82295e+08	1.11448e+08	2.79659e+08
Other bacteria	SHIG	Shigella spp.	2002	Incidence	Number	AGO	Angola	Africa	<5 years	3119033	1.51777e+06	740234	2.49417e+06
Other bacteria	SHIG	Shigella spp.	2002	Incidence	Number	AGO	Angola	Africa	≥5 years	13911119	2.25933e+06	1.09495e+06	3.68614e+06
Other bacteria	SHIG	Shigella spp.	2002	Incidence	Number	AGO	Angola	Africa	All ages	17030152	3.7771e+06	1.87445e+06	6.19413e+06
Other bacteria	SHIG	Shigella spp.	2002	Incidence	Number	ALB	Albania	Europe	<5 years	269514	9884.96	3357.53	20851
Other bacteria	SHIG	Shigella spp.	2002	Incidence	Number	ALB	Albania	Europe	≥5 years	2871664	8152.86	2535.77	17605.4
Other bacteria	SHIG	Shigella spp.	2002	Incidence	Number	ALB	Albania	Europe	All ages	3141178	18037.8	6193.61	37615.8
Other bacteria	SHIG	Shigella spp.	2002	Incidence	Number	AMR	Region of the Americas	Americas	<5 years	76818525	8.08296e+06	4.17379e+06	1.29209e+07
Other bacteria	SHIG	Shigella spp.	2002	Incidence	Number	AMR	Region of the Americas	Americas	≥5 years	767118331	2.53172e+07	1.29759e+07	4.29634e+07
Other bacteria	SHIG	Shigella spp.	2002	Incidence	Number	AMR	Region of the Americas	Americas	All ages	843936856	3.34002e+07	1.75621e+07	5.56367e+07
Other bacteria	SHIG	Shigella spp.	2002	Incidence	Number	AND	Andorra	Europe	<5 years	3382	7.08435	3.6691	12.9506
Other bacteria	SHIG	Shigella spp.	2002	Incidence	Number	AND	Andorra	Europe	≥5 years	62715	19.232	9.96054	35.157
Other bacteria	SHIG	Shigella spp.	2002	Incidence	Number	AND	Andorra	Europe	All ages	66097	26.3163	13.6296	48.1076
Other bacteria	SHIG	Shigella spp.	2002	Incidence	Number	ARE	United Arab Emirates	Eastern Mediterranean	<5 years	282451	519.174	125.697	1681.64
Other bacteria	SHIG	Shigella spp.	2002	Incidence	Number	ARE	United Arab Emirates	Eastern Mediterranean	≥5 years	3556921	1409.41	341.232	4565.16
Other bacteria	SHIG	Shigella spp.	2002	Incidence	Number	ARE	United Arab Emirates	Eastern Mediterranean	All ages	3839372	1928.58	466.929	6246.79
Other bacteria	SHIG	Shigella spp.	2002	Incidence	Number	ARG	Argentina	Americas	<5 years	3514090	617526	265415	1.15778e+06
Other bacteria	SHIG	Shigella spp.	2002	Incidence	Number	ARG	Argentina	Americas	≥5 years	34314172	2.63586e+06	1.14371e+06	5.19738e+06
Other bacteria	SHIG	Shigella spp.	2002	Incidence	Number	ARG	Argentina	Americas	All ages	37828262	3.25339e+06	1.38812e+06	6.40734e+06
Other bacteria	SHIG	Shigella spp.	2002	Incidence	Number	ARM	Armenia	Europe	<5 years	182884	20161.1	6966.31	44769.1
Other bacteria	SHIG	Shigella spp.	2002	Incidence	Number	ARM	Armenia	Europe	≥5 years	2881138	50236.7	17075	105642
Other bacteria	SHIG	Shigella spp.	2002	Incidence	Number	ARM	Armenia	Europe	All ages	3064022	70397.8	25150.5	146150
Other bacteria	SHIG	Shigella spp.	2002	Incidence	Number	ATG	Antigua and Barbuda	Americas	<5 years	6956	24.2289	9.5432	43.3603
Other bacteria	SHIG	Shigella spp.	2002	Incidence	Number	ATG	Antigua and Barbuda	Americas	≥5 years	69635	65.7745	25.907	117.711
Other bacteria	SHIG	Shigella spp.	2002	Incidence	Number	ATG	Antigua and Barbuda	Americas	All ages	76591	90.0034	35.4502	161.071
Other bacteria	SHIG	Shigella spp.	2002	Incidence	Number	AUS	Australia	Western Pacific	<5 years	1279829	905.672	457.998	1675.66
Other bacteria	SHIG	Shigella spp.	2002	Incidence	Number	AUS	Australia	Western Pacific	≥5 years	18202824	2458.64	1243.33	4548.94
Other bacteria	SHIG	Shigella spp.	2002	Incidence	Number	AUS	Australia	Western Pacific	All ages	19482653	3364.31	1701.33	6224.61
Other bacteria	SHIG	Shigella spp.	2002	Incidence	Number	AUT	Austria	Europe	<5 years	400977	864.123	447.543	1579.66
Other bacteria	SHIG	Shigella spp.	2002	Incidence	Number	AUT	Austria	Europe	≥5 years	7661295	2345.84	1214.95	4288.33
Other bacteria	SHIG	Shigella spp.	2002	Incidence	Number	AUT	Austria	Europe	All ages	8062272	3209.97	1662.49	5867.99
Other bacteria	SHIG	Shigella spp.	2002	Incidence	Number	AZE	Azerbaijan	Europe	<5 years	589507	59291.9	20621.6	132305
Other bacteria	SHIG	Shigella spp.	2002	Incidence	Number	AZE	Azerbaijan	Europe	≥5 years	7699372	105178	36367.1	220139
Other bacteria	SHIG	Shigella spp.	2002	Incidence	Number	AZE	Azerbaijan	Europe	All ages	8288879	164470	58582	337943
Other bacteria	SHIG	Shigella spp.	2002	Incidence	Number	BDI	Burundi	Africa	<5 years	1186490	551483	319042	873462
Other bacteria	SHIG	Shigella spp.	2002	Incidence	Number	BDI	Burundi	Africa	≥5 years	5545129	1.35665e+06	712493	2.27008e+06
Other bacteria	SHIG	Shigella spp.	2002	Incidence	Number	BDI	Burundi	Africa	All ages	6731619	1.90813e+06	1.07438e+06	3.1573e+06
Other bacteria	SHIG	Shigella spp.	2002	Incidence	Number	BEL	Belgium	Europe	<5 years	575797	1105.04	572.316	2020.07
Other bacteria	SHIG	Shigella spp.	2002	Incidence	Number	BEL	Belgium	Europe	≥5 years	9734204	2999.86	1553.67	5483.9
Other bacteria	SHIG	Shigella spp.	2002	Incidence	Number	BEL	Belgium	Europe	All ages	10310001	4104.89	2125.99	7503.96
Other bacteria	SHIG	Shigella spp.	2002	Incidence	Number	BEN	Benin	Africa	<5 years	1333850	466354	276058	732235
Other bacteria	SHIG	Shigella spp.	2002	Incidence	Number	BEN	Benin	Africa	≥5 years	6225056	1.28124e+06	714734	2.14327e+06
Other bacteria	SHIG	Shigella spp.	2002	Incidence	Number	BEN	Benin	Africa	All ages	7558906	1.74759e+06	1.02059e+06	2.87465e+06
Other bacteria	SHIG	Shigella spp.	2002	Incidence	Number	BFA	Burkina Faso	Africa	<5 years	2278866	1.09703e+06	526031	1.77561e+06
Other bacteria	SHIG	Shigella spp.	2002	Incidence	Number	BFA	Burkina Faso	Africa	≥5 years	10205325	2.03721e+06	924364	3.61254e+06
Other bacteria	SHIG	Shigella spp.	2002	Incidence	Number	BFA	Burkina Faso	Africa	All ages	12484191	3.13424e+06	1.47625e+06	5.3402e+06
Other bacteria	SHIG	Shigella spp.	2002	Incidence	Number	BGD	Bangladesh	South-East Asia	<5 years	18175923	3.98545e+06	2.21243e+06	6.59279e+06
Other bacteria	SHIG	Shigella spp.	2002	Incidence	Number	BGD	Bangladesh	South-East Asia	≥5 years	119713843	1.53131e+07	8.15178e+06	2.54805e+07
Other bacteria	SHIG	Shigella spp.	2002	Incidence	Number	BGD	Bangladesh	South-East Asia	All ages	137889766	1.92986e+07	1.05072e+07	3.16126e+07
Other bacteria	SHIG	Shigella spp.	2002	Incidence	Number	BGR	Bulgaria	Europe	<5 years	321192	5412.51	1734.93	12560.9
Other bacteria	SHIG	Shigella spp.	2002	Incidence	Number	BGR	Bulgaria	Europe	≥5 years	7569794	7910.95	2419.51	17925
Other bacteria	SHIG	Shigella spp.	2002	Incidence	Number	BGR	Bulgaria	Europe	All ages	7890986	13323.5	4174.13	30081.5
Other bacteria	SHIG	Shigella spp.	2002	Incidence	Number	BHR	Bahrain	Eastern Mediterranean	<5 years	69393	97.7579	23.6682	316.644
Other bacteria	SHIG	Shigella spp.	2002	Incidence	Number	BHR	Bahrain	Eastern Mediterranean	≥5 years	653542	265.384	64.2523	859.597
Other bacteria	SHIG	Shigella spp.	2002	Incidence	Number	BHR	Bahrain	Eastern Mediterranean	All ages	722935	363.142	87.9205	1176.24
Other bacteria	SHIG	Shigella spp.	2002	Incidence	Number	BHS	Bahamas	Americas	<5 years	28718	104.289	41.077	186.637
Other bacteria	SHIG	Shigella spp.	2002	Incidence	Number	BHS	Bahamas	Americas	≥5 years	300954	283.114	111.512	506.664
Other bacteria	SHIG	Shigella spp.	2002	Incidence	Number	BHS	Bahamas	Americas	All ages	329672	387.403	152.589	693.301
Other bacteria	SHIG	Shigella spp.	2002	Incidence	Number	BIH	Bosnia and Herzegovina	Europe	<5 years	229162	8619.16	2884.98	18521.9
Other bacteria	SHIG	Shigella spp.	2002	Incidence	Number	BIH	Bosnia and Herzegovina	Europe	≥5 years	3960013	9080.29	3047.03	19386.6
Other bacteria	SHIG	Shigella spp.	2002	Incidence	Number	BIH	Bosnia and Herzegovina	Europe	All ages	4189175	17699.5	6093.42	36699.6
Other bacteria	SHIG	Shigella spp.	2002	Incidence	Number	BLR	Belarus	Europe	<5 years	454778	35074.2	11579.8	78114.5
Other bacteria	SHIG	Shigella spp.	2002	Incidence	Number	BLR	Belarus	Europe	≥5 years	9454170	75722.2	25107.7	162316
Other bacteria	SHIG	Shigella spp.	2002	Incidence	Number	BLR	Belarus	Europe	All ages	9908948	110796	37710	230454
Other bacteria	SHIG	Shigella spp.	2002	Incidence	Number	BLZ	Belize	Americas	<5 years	35309	2054.02	1030.42	3387.66
Other bacteria	SHIG	Shigella spp.	2002	Incidence	Number	BLZ	Belize	Americas	≥5 years	216848	11186.1	5308.35	19774.9
Other bacteria	SHIG	Shigella spp.	2002	Incidence	Number	BLZ	Belize	Americas	All ages	252157	13240.1	6522.97	22914.6
Other bacteria	SHIG	Shigella spp.	2002	Incidence	Number	BOL	Bolivia	Americas	<5 years	1172739	314695	141580	571865
Other bacteria	SHIG	Shigella spp.	2002	Incidence	Number	BOL	Bolivia	Americas	≥5 years	7653381	364486	161821	654049
Other bacteria	SHIG	Shigella spp.	2002	Incidence	Number	BOL	Bolivia	Americas	All ages	8826120	679181	310243	1.19362e+06
Other bacteria	SHIG	Shigella spp.	2002	Incidence	Number	BRA	Brazil	Americas	<5 years	16975795	2.25579e+06	1.06887e+06	3.85158e+06
Other bacteria	SHIG	Shigella spp.	2002	Incidence	Number	BRA	Brazil	Americas	≥5 years	160445220	7.69141e+06	3.75644e+06	1.39245e+07
Other bacteria	SHIG	Shigella spp.	2002	Incidence	Number	BRA	Brazil	Americas	All ages	177421015	9.9472e+06	4.90899e+06	1.73743e+07
Other bacteria	SHIG	Shigella spp.	2002	Incidence	Number	BRB	Barbados	Americas	<5 years	18906	83.2959	32.8083	149.067
Other bacteria	SHIG	Shigella spp.	2002	Incidence	Number	BRB	Barbados	Americas	≥5 years	244404	226.124	89.065	404.674
Other bacteria	SHIG	Shigella spp.	2002	Incidence	Number	BRB	Barbados	Americas	All ages	263310	309.42	121.873	553.741
Other bacteria	SHIG	Shigella spp.	2002	Incidence	Number	BRN	Brunei	Western Pacific	<5 years	32287	15.6551	7.91676	28.9648
Other bacteria	SHIG	Shigella spp.	2002	Incidence	Number	BRN	Brunei	Western Pacific	≥5 years	304482	42.499	21.4917	78.6312
Other bacteria	SHIG	Shigella spp.	2002	Incidence	Number	BRN	Brunei	Western Pacific	All ages	336769	58.154	29.4085	107.596
Other bacteria	SHIG	Shigella spp.	2002	Incidence	Number	BTN	Bhutan	South-East Asia	<5 years	72246	13444.3	7661.85	22437.8
Other bacteria	SHIG	Shigella spp.	2002	Incidence	Number	BTN	Bhutan	South-East Asia	≥5 years	545439	59384.1	31513.2	103380
Other bacteria	SHIG	Shigella spp.	2002	Incidence	Number	BTN	Bhutan	South-East Asia	All ages	617685	72828.5	39654.6	123007
Other bacteria	SHIG	Shigella spp.	2002	Incidence	Number	BWA	Botswana	Africa	<5 years	215349	64820.6	34044.9	108840
Other bacteria	SHIG	Shigella spp.	2002	Incidence	Number	BWA	Botswana	Africa	≥5 years	1513954	405583	208211	693614
Other bacteria	SHIG	Shigella spp.	2002	Incidence	Number	BWA	Botswana	Africa	All ages	1729303	470403	246905	789839
Other bacteria	SHIG	Shigella spp.	2002	Incidence	Number	CAF	Central African Republic	Africa	<5 years	688384	346848	175885	568908
Other bacteria	SHIG	Shigella spp.	2002	Incidence	Number	CAF	Central African Republic	Africa	≥5 years	3264407	522655	260097	949576
Other bacteria	SHIG	Shigella spp.	2002	Incidence	Number	CAF	Central African Republic	Africa	All ages	3952791	869503	452379	1.48975e+06
Other bacteria	SHIG	Shigella spp.	2002	Incidence	Number	CAN	Canada	Americas	<5 years	1753765	9926.82	3909.94	17765.1
Other bacteria	SHIG	Shigella spp.	2002	Incidence	Number	CAN	Canada	Americas	≥5 years	29626298	26948.4	10614.4	48227.2
Other bacteria	SHIG	Shigella spp.	2002	Incidence	Number	CAN	Canada	Americas	All ages	31380063	36875.3	14524.3	65992.3
Other bacteria	SHIG	Shigella spp.	2002	Incidence	Number	CHE	Switzerland	Europe	<5 years	376285	776.978	402.409	1420.36
Other bacteria	SHIG	Shigella spp.	2002	Incidence	Number	CHE	Switzerland	Europe	≥5 years	6872920	2109.27	1092.42	3855.86
Other bacteria	SHIG	Shigella spp.	2002	Incidence	Number	CHE	Switzerland	Europe	All ages	7249205	2886.25	1494.83	5276.21
Other bacteria	SHIG	Shigella spp.	2002	Incidence	Number	CHL	Chile	Americas	<5 years	1276431	4989.61	1965.29	8929.46
Other bacteria	SHIG	Shigella spp.	2002	Incidence	Number	CHL	Chile	Americas	≥5 years	14496425	13545.4	5335.19	24240.9
Other bacteria	SHIG	Shigella spp.	2002	Incidence	Number	CHL	Chile	Americas	All ages	15772856	18535	7300.49	33170.3
Other bacteria	SHIG	Shigella spp.	2002	Incidence	Number	CHN	China	Western Pacific	<5 years	83068411	2.88594e+06	1.22351e+06	6.03309e+06
Other bacteria	SHIG	Shigella spp.	2002	Incidence	Number	CHN	China	Western Pacific	≥5 years	1199946278	9.70298e+06	4.2219e+06	2.00452e+07
Other bacteria	SHIG	Shigella spp.	2002	Incidence	Number	CHN	China	Western Pacific	All ages	1283014689	1.25889e+07	5.62966e+06	2.57408e+07
Other bacteria	SHIG	Shigella spp.	2002	Incidence	Number	CIV	Cote d'Ivoire	Africa	<5 years	3358220	1.29438e+06	768889	2.03413e+06
Other bacteria	SHIG	Shigella spp.	2002	Incidence	Number	CIV	Cote d'Ivoire	Africa	≥5 years	15059955	2.53288e+06	1.43502e+06	4.15658e+06
Other bacteria	SHIG	Shigella spp.	2002	Incidence	Number	CIV	Cote d'Ivoire	Africa	All ages	18418175	3.82726e+06	2.21777e+06	6.1103e+06
Other bacteria	SHIG	Shigella spp.	2002	Incidence	Number	CMR	Cameroon	Africa	<5 years	2640988	1.23575e+06	665256	2.01618e+06
Other bacteria	SHIG	Shigella spp.	2002	Incidence	Number	CMR	Cameroon	Africa	≥5 years	12870155	2.56351e+06	1.30565e+06	4.43168e+06
Other bacteria	SHIG	Shigella spp.	2002	Incidence	Number	CMR	Cameroon	Africa	All ages	15511143	3.79926e+06	1.98029e+06	6.36489e+06
Other bacteria	SHIG	Shigella spp.	2002	Incidence	Number	COD	Democratic Republic of Congo	Africa	<5 years	9775122	4.71281e+06	2.6998e+06	7.39182e+06
Other bacteria	SHIG	Shigella spp.	2002	Incidence	Number	COD	Democratic Republic of Congo	Africa	≥5 years	43168290	6.38093e+06	3.52693e+06	1.04879e+07
Other bacteria	SHIG	Shigella spp.	2002	Incidence	Number	COD	Democratic Republic of Congo	Africa	All ages	52943412	1.10937e+07	6.19595e+06	1.81892e+07
Other bacteria	SHIG	Shigella spp.	2002	Incidence	Number	COG	Congo	Africa	<5 years	524724	225360	136886	350720
Other bacteria	SHIG	Shigella spp.	2002	Incidence	Number	COG	Congo	Africa	≥5 years	2789867	472230	266272	776306
Other bacteria	SHIG	Shigella spp.	2002	Incidence	Number	COG	Congo	Africa	All ages	3314591	697590	409218	1.09386e+06
Other bacteria	SHIG	Shigella spp.	2002	Incidence	Number	COK	Cook Islands	Western Pacific	<5 years	1609	0.69413	0.351021	1.28427
Other bacteria	SHIG	Shigella spp.	2002	Incidence	Number	COK	Cook Islands	Western Pacific	≥5 years	13323	1.88436	0.952921	3.48643
Other bacteria	SHIG	Shigella spp.	2002	Incidence	Number	COK	Cook Islands	Western Pacific	All ages	14932	2.57849	1.30394	4.7707
Other bacteria	SHIG	Shigella spp.	2002	Incidence	Number	COL	Colombia	Americas	<5 years	4288555	587653	250097	1.07941e+06
Other bacteria	SHIG	Shigella spp.	2002	Incidence	Number	COL	Colombia	Americas	≥5 years	35727889	1.84253e+06	796377	3.57577e+06
Other bacteria	SHIG	Shigella spp.	2002	Incidence	Number	COL	Colombia	Americas	All ages	40016444	2.43018e+06	1.05715e+06	4.5985e+06
Other bacteria	SHIG	Shigella spp.	2002	Incidence	Number	COM	Comoros	Africa	<5 years	92705	38867.1	24100	61173.3
Other bacteria	SHIG	Shigella spp.	2002	Incidence	Number	COM	Comoros	Africa	≥5 years	460302	98259.6	54761.6	166062
Other bacteria	SHIG	Shigella spp.	2002	Incidence	Number	COM	Comoros	Africa	All ages	553007	137127	81215.4	222643
Other bacteria	SHIG	Shigella spp.	2002	Incidence	Number	CPV	Cape Verde	Africa	<5 years	59643	19465.8	10463.1	33173.8
Other bacteria	SHIG	Shigella spp.	2002	Incidence	Number	CPV	Cape Verde	Africa	≥5 years	404136	89417.7	44937.8	156303
Other bacteria	SHIG	Shigella spp.	2002	Incidence	Number	CPV	Cape Verde	Africa	All ages	463779	108883	56543.6	188203
Other bacteria	SHIG	Shigella spp.	2002	Incidence	Number	CRI	Costa Rica	Americas	<5 years	394645	37689.2	18141.3	65521.9
Other bacteria	SHIG	Shigella spp.	2002	Incidence	Number	CRI	Costa Rica	Americas	≥5 years	3648964	187190	93751.6	330321
Other bacteria	SHIG	Shigella spp.	2002	Incidence	Number	CRI	Costa Rica	Americas	All ages	4043609	224879	112611	385744
Other bacteria	SHIG	Shigella spp.	2002	Incidence	Number	CUB	Cuba	Americas	<5 years	723609	43013.6	18430.8	79488.9
Other bacteria	SHIG	Shigella spp.	2002	Incidence	Number	CUB	Cuba	Americas	≥5 years	10437469	563906	227217	1.06057e+06
Other bacteria	SHIG	Shigella spp.	2002	Incidence	Number	CUB	Cuba	Americas	All ages	11161078	606920	249134	1.12591e+06
Other bacteria	SHIG	Shigella spp.	2002	Incidence	Number	CYP	Cyprus	Europe	<5 years	64307	104.226	53.9803	190.531
Other bacteria	SHIG	Shigella spp.	2002	Incidence	Number	CYP	Cyprus	Europe	≥5 years	908121	282.943	146.541	517.235
Other bacteria	SHIG	Shigella spp.	2002	Incidence	Number	CYP	Cyprus	Europe	All ages	972428	387.169	200.521	707.766
Other bacteria	SHIG	Shigella spp.	2002	Incidence	Number	CZE	Czechia	Europe	<5 years	446146	1096.91	568.109	2005.22
Other bacteria	SHIG	Shigella spp.	2002	Incidence	Number	CZE	Czechia	Europe	≥5 years	9788058	2977.8	1542.25	5443.58
Other bacteria	SHIG	Shigella spp.	2002	Incidence	Number	CZE	Czechia	Europe	All ages	10234204	4074.71	2110.36	7448.8
Other bacteria	SHIG	Shigella spp.	2002	Incidence	Number	DEU	Germany	Europe	<5 years	3941277	8791.17	4553.09	16070.7
Other bacteria	SHIG	Shigella spp.	2002	Incidence	Number	DEU	Germany	Europe	≥5 years	78080359	23865.5	12360.3	43627.4
Other bacteria	SHIG	Shigella spp.	2002	Incidence	Number	DEU	Germany	Europe	All ages	82021636	32656.6	16913.4	59698.1
Other bacteria	SHIG	Shigella spp.	2002	Incidence	Number	DJI	Djibouti	Eastern Mediterranean	<5 years	113277	36936.4	18766	61280.6
Other bacteria	SHIG	Shigella spp.	2002	Incidence	Number	DJI	Djibouti	Eastern Mediterranean	≥5 years	670704	127810	65294.9	217588
Other bacteria	SHIG	Shigella spp.	2002	Incidence	Number	DJI	Djibouti	Eastern Mediterranean	All ages	783981	164746	85528.7	273029
Other bacteria	SHIG	Shigella spp.	2002	Incidence	Number	DMA	Dominica	Americas	<5 years	5963	284.284	134.162	491.817
Other bacteria	SHIG	Shigella spp.	2002	Incidence	Number	DMA	Dominica	Americas	≥5 years	62312	2961.81	1423.61	5136.8
Other bacteria	SHIG	Shigella spp.	2002	Incidence	Number	DMA	Dominica	Americas	All ages	68275	3246.09	1606.3	5578.06
Other bacteria	SHIG	Shigella spp.	2002	Incidence	Number	DNK	Denmark	Europe	<5 years	335502	575.388	298.003	1051.84
Other bacteria	SHIG	Shigella spp.	2002	Incidence	Number	DNK	Denmark	Europe	≥5 years	5032872	1562.01	808.991	2855.44
Other bacteria	SHIG	Shigella spp.	2002	Incidence	Number	DNK	Denmark	Europe	All ages	5368374	2137.4	1106.99	3907.28
Other bacteria	SHIG	Shigella spp.	2002	Incidence	Number	DOM	Dominican Republic	Americas	<5 years	1027436	190470	97249.5	311668
Other bacteria	SHIG	Shigella spp.	2002	Incidence	Number	DOM	Dominican Republic	Americas	≥5 years	7759716	506034	246523	871254
Other bacteria	SHIG	Shigella spp.	2002	Incidence	Number	DOM	Dominican Republic	Americas	All ages	8787152	696504	345337	1.15021e+06
Other bacteria	SHIG	Shigella spp.	2002	Incidence	Number	DZA	Algeria	Africa	<5 years	2935307	572751	345427	915787
Other bacteria	SHIG	Shigella spp.	2002	Incidence	Number	DZA	Algeria	Africa	≥5 years	28607967	1.26241e+06	687160	2.15778e+06
Other bacteria	SHIG	Shigella spp.	2002	Incidence	Number	DZA	Algeria	Africa	All ages	31543274	1.83516e+06	1.05736e+06	2.94606e+06
Other bacteria	SHIG	Shigella spp.	2002	Incidence	Number	ECU	Ecuador	Americas	<5 years	1575281	516366	259868	843285
Other bacteria	SHIG	Shigella spp.	2002	Incidence	Number	ECU	Ecuador	Americas	≥5 years	11447505	1.1997e+06	597906	2.08927e+06
Other bacteria	SHIG	Shigella spp.	2002	Incidence	Number	ECU	Ecuador	Americas	All ages	13022786	1.71607e+06	854232	2.85522e+06
Other bacteria	SHIG	Shigella spp.	2002	Incidence	Number	EGY	Egypt	Eastern Mediterranean	<5 years	9517315	2.8491e+06	1.32141e+06	4.76449e+06
Other bacteria	SHIG	Shigella spp.	2002	Incidence	Number	EGY	Egypt	Eastern Mediterranean	≥5 years	65919485	3.08207e+06	1.28472e+06	5.51349e+06
Other bacteria	SHIG	Shigella spp.	2002	Incidence	Number	EGY	Egypt	Eastern Mediterranean	All ages	75436800	5.93118e+06	2.72119e+06	1.02632e+07
Other bacteria	SHIG	Shigella spp.	2002	Incidence	Number	EMR	Eastern Mediterranean Region	Eastern Mediterranean	<5 years	70400331	2.41289e+07	1.30076e+07	3.86072e+07
Other bacteria	SHIG	Shigella spp.	2002	Incidence	Number	EMR	Eastern Mediterranean Region	Eastern Mediterranean	≥5 years	438819517	4.56708e+07	2.48544e+07	7.6979e+07
Other bacteria	SHIG	Shigella spp.	2002	Incidence	Number	EMR	Eastern Mediterranean Region	Eastern Mediterranean	All ages	509219848	6.97997e+07	3.88203e+07	1.12994e+08
Other bacteria	SHIG	Shigella spp.	2002	Incidence	Number	ERI	Eritrea	Africa	<5 years	398307	180205	100185	285188
Other bacteria	SHIG	Shigella spp.	2002	Incidence	Number	ERI	Eritrea	Africa	≥5 years	1965242	574854	315165	968431
Other bacteria	SHIG	Shigella spp.	2002	Incidence	Number	ERI	Eritrea	Africa	All ages	2363549	755058	422791	1.27067e+06
Other bacteria	SHIG	Shigella spp.	2002	Incidence	Number	ESP	Spain	Europe	<5 years	1954569	4433.21	2296.03	8104.14
Other bacteria	SHIG	Shigella spp.	2002	Incidence	Number	ESP	Spain	Europe	≥5 years	39407299	12034.9	6233.06	22000.4
Other bacteria	SHIG	Shigella spp.	2002	Incidence	Number	ESP	Spain	Europe	All ages	41361868	16468.1	8529.09	30104.6
Other bacteria	SHIG	Shigella spp.	2002	Incidence	Number	EST	Estonia	Europe	<5 years	62300	148.295	76.8041	271.09
Other bacteria	SHIG	Shigella spp.	2002	Incidence	Number	EST	Estonia	Europe	≥5 years	1321289	402.577	208.501	735.932
Other bacteria	SHIG	Shigella spp.	2002	Incidence	Number	EST	Estonia	Europe	All ages	1383589	550.871	285.305	1007.02
Other bacteria	SHIG	Shigella spp.	2002	Incidence	Number	ETH	Ethiopia	Africa	<5 years	13521841	6.51549e+06	3.23592e+06	1.12463e+07
Other bacteria	SHIG	Shigella spp.	2002	Incidence	Number	ETH	Ethiopia	Africa	≥5 years	57025296	1.41278e+07	6.96359e+06	2.54906e+07
Other bacteria	SHIG	Shigella spp.	2002	Incidence	Number	ETH	Ethiopia	Africa	All ages	70547137	2.06433e+07	1.02463e+07	3.5882e+07
Other bacteria	SHIG	Shigella spp.	2002	Incidence	Number	EUR	European Region	Europe	<5 years	50392826	2.25452e+06	816858	4.93969e+06
Other bacteria	SHIG	Shigella spp.	2002	Incidence	Number	EUR	European Region	Europe	≥5 years	822299456	5.23325e+06	1.86044e+06	1.03778e+07
Other bacteria	SHIG	Shigella spp.	2002	Incidence	Number	EUR	European Region	Europe	All ages	872692282	7.48778e+06	2.69927e+06	1.48901e+07
Other bacteria	SHIG	Shigella spp.	2002	Incidence	Number	FIN	Finland	Europe	<5 years	286796	556.791	288.371	1017.84
Other bacteria	SHIG	Shigella spp.	2002	Incidence	Number	FIN	Finland	Europe	≥5 years	4908067	1511.53	782.844	2763.15
Other bacteria	SHIG	Shigella spp.	2002	Incidence	Number	FIN	Finland	Europe	All ages	5194863	2068.32	1071.21	3780.99
Other bacteria	SHIG	Shigella spp.	2002	Incidence	Number	FJI	Fiji	Western Pacific	<5 years	98624	6733.66	2736.72	13637.5
Other bacteria	SHIG	Shigella spp.	2002	Incidence	Number	FJI	Fiji	Western Pacific	≥5 years	755247	30817.8	12733.4	61466
Other bacteria	SHIG	Shigella spp.	2002	Incidence	Number	FJI	Fiji	Western Pacific	All ages	853871	37551.4	15890	74568
Other bacteria	SHIG	Shigella spp.	2002	Incidence	Number	FRA	France	Europe	<5 years	3818805	6443.4	3337.14	11778.9
Other bacteria	SHIG	Shigella spp.	2002	Incidence	Number	FRA	France	Europe	≥5 years	56298185	17492	9059.37	31976.3
Other bacteria	SHIG	Shigella spp.	2002	Incidence	Number	FRA	France	Europe	All ages	60116990	23935.4	12396.5	43755.2
Other bacteria	SHIG	Shigella spp.	2002	Incidence	Number	FSM	Micronesia	Western Pacific	<5 years	15907	2112.53	871.44	4364.36
Other bacteria	SHIG	Shigella spp.	2002	Incidence	Number	FSM	Micronesia	Western Pacific	≥5 years	96568	4329.38	1801.15	8686.79
Other bacteria	SHIG	Shigella spp.	2002	Incidence	Number	FSM	Micronesia	Western Pacific	All ages	112475	6441.92	2725.1	13059.1
Other bacteria	SHIG	Shigella spp.	2002	Incidence	Number	GAB	Gabon	Africa	<5 years	195061	65809.2	29982	113954
Other bacteria	SHIG	Shigella spp.	2002	Incidence	Number	GAB	Gabon	Africa	≥5 years	1131894	185080	85912.9	319164
Other bacteria	SHIG	Shigella spp.	2002	Incidence	Number	GAB	Gabon	Africa	All ages	1326955	250889	118661	424088
Other bacteria	SHIG	Shigella spp.	2002	Incidence	Number	GBR	United Kingdom	Europe	<5 years	3488318	6367.42	3297.79	11640
Other bacteria	SHIG	Shigella spp.	2002	Incidence	Number	GBR	United Kingdom	Europe	≥5 years	55919694	17285.7	8952.53	31599.2
Other bacteria	SHIG	Shigella spp.	2002	Incidence	Number	GBR	United Kingdom	Europe	All ages	59408012	23653.1	12250.3	43239.1
Other bacteria	SHIG	Shigella spp.	2002	Incidence	Number	GEO	Georgia	Europe	<5 years	254050	22957.7	7805.85	49625.6
Other bacteria	SHIG	Shigella spp.	2002	Incidence	Number	GEO	Georgia	Europe	≥5 years	3901909	64768.5	22326.6	138498
Other bacteria	SHIG	Shigella spp.	2002	Incidence	Number	GEO	Georgia	Europe	All ages	4155959	87726.2	31062.6	182047
Other bacteria	SHIG	Shigella spp.	2002	Incidence	Number	GHA	Ghana	Africa	<5 years	3152463	1.1356e+06	573649	1.87828e+06
Other bacteria	SHIG	Shigella spp.	2002	Incidence	Number	GHA	Ghana	Africa	≥5 years	17292322	3.01641e+06	1.50388e+06	5.16788e+06
Other bacteria	SHIG	Shigella spp.	2002	Incidence	Number	GHA	Ghana	Africa	All ages	20444785	4.15201e+06	2.07199e+06	6.83693e+06
Other bacteria	SHIG	Shigella spp.	2002	Incidence	Number	GIN	Guinea	Africa	<5 years	1511423	583713	345900	926725
Other bacteria	SHIG	Shigella spp.	2002	Incidence	Number	GIN	Guinea	Africa	≥5 years	7064849	1.52538e+06	869455	2.59193e+06
Other bacteria	SHIG	Shigella spp.	2002	Incidence	Number	GIN	Guinea	Africa	All ages	8576272	2.1091e+06	1.23963e+06	3.39876e+06
Other bacteria	SHIG	Shigella spp.	2002	Incidence	Number	GLOBAL	Global	All WHO Member States	<5 years	626796457	1.43473e+08	9.31847e+07	2.17519e+08
Other bacteria	SHIG	Shigella spp.	2002	Incidence	Number	GLOBAL	Global	All WHO Member States	≥5 years	5626912767	4.66046e+08	2.80554e+08	7.56896e+08
Other bacteria	SHIG	Shigella spp.	2002	Incidence	Number	GLOBAL	Global	All WHO Member States	All ages	6253709224	6.09518e+08	3.77409e+08	9.54233e+08
Other bacteria	SHIG	Shigella spp.	2002	Incidence	Number	GMB	Gambia	Africa	<5 years	269772	113890	64313.1	186105
Other bacteria	SHIG	Shigella spp.	2002	Incidence	Number	GMB	Gambia	Africa	≥5 years	1245378	252368	134936	432461
Other bacteria	SHIG	Shigella spp.	2002	Incidence	Number	GMB	Gambia	Africa	All ages	1515150	366258	206009	605894
Other bacteria	SHIG	Shigella spp.	2002	Incidence	Number	GNB	Guinea-Bissau	Africa	<5 years	220419	90054.3	44826.1	148745
Other bacteria	SHIG	Shigella spp.	2002	Incidence	Number	GNB	Guinea-Bissau	Africa	≥5 years	1054468	234687	120420	405496
Other bacteria	SHIG	Shigella spp.	2002	Incidence	Number	GNB	Guinea-Bissau	Africa	All ages	1274887	324741	168209	530274
Other bacteria	SHIG	Shigella spp.	2002	Incidence	Number	GNQ	Equatorial Guinea	Africa	<5 years	125762	56111.6	29703	93968.6
Other bacteria	SHIG	Shigella spp.	2002	Incidence	Number	GNQ	Equatorial Guinea	Africa	≥5 years	647721	117975	59663.3	203078
Other bacteria	SHIG	Shigella spp.	2002	Incidence	Number	GNQ	Equatorial Guinea	Africa	All ages	773483	174086	90065.8	292558
Other bacteria	SHIG	Shigella spp.	2002	Incidence	Number	GRC	Greece	Europe	<5 years	536322	1165.65	603.707	2130.86
Other bacteria	SHIG	Shigella spp.	2002	Incidence	Number	GRC	Greece	Europe	≥5 years	10339163	3164.39	1638.89	5784.68
Other bacteria	SHIG	Shigella spp.	2002	Incidence	Number	GRC	Greece	Europe	All ages	10875485	4330.04	2242.6	7915.54
Other bacteria	SHIG	Shigella spp.	2002	Incidence	Number	GRD	Grenada	Americas	<5 years	10140	688.547	320.766	1234.01
Other bacteria	SHIG	Shigella spp.	2002	Incidence	Number	GRD	Grenada	Americas	≥5 years	98016	9593.86	4545.23	16799.1
Other bacteria	SHIG	Shigella spp.	2002	Incidence	Number	GRD	Grenada	Americas	All ages	108156	10282.4	4947.83	17840.7
Other bacteria	SHIG	Shigella spp.	2002	Incidence	Number	GTM	Guatemala	Americas	<5 years	1909363	325039	144142	574603
Other bacteria	SHIG	Shigella spp.	2002	Incidence	Number	GTM	Guatemala	Americas	≥5 years	10198043	1.37867e+06	583496	2.41829e+06
Other bacteria	SHIG	Shigella spp.	2002	Incidence	Number	GTM	Guatemala	Americas	All ages	12107406	1.70371e+06	742786	2.95217e+06
Other bacteria	SHIG	Shigella spp.	2002	Incidence	Number	GUY	Guyana	Americas	<5 years	96911	241.717	95.2068	432.58
Other bacteria	SHIG	Shigella spp.	2002	Incidence	Number	GUY	Guyana	Americas	≥5 years	667191	656.193	258.459	1174.33
Other bacteria	SHIG	Shigella spp.	2002	Incidence	Number	GUY	Guyana	Americas	All ages	764102	897.91	353.666	1606.91
Other bacteria	SHIG	Shigella spp.	2002	Incidence	Number	HND	Honduras	Americas	<5 years	1064709	135192	60128.9	244491
Other bacteria	SHIG	Shigella spp.	2002	Incidence	Number	HND	Honduras	Americas	≥5 years	5783731	524807	236967	930109
Other bacteria	SHIG	Shigella spp.	2002	Incidence	Number	HND	Honduras	Americas	All ages	6848440	659999	302407	1.15059e+06
Other bacteria	SHIG	Shigella spp.	2002	Incidence	Number	HRV	Croatia	Europe	<5 years	222878	461.491	239.014	843.631
Other bacteria	SHIG	Shigella spp.	2002	Incidence	Number	HRV	Croatia	Europe	≥5 years	4082837	1252.82	648.853	2290.21
Other bacteria	SHIG	Shigella spp.	2002	Incidence	Number	HRV	Croatia	Europe	All ages	4305715	1714.31	887.867	3133.84
Other bacteria	SHIG	Shigella spp.	2002	Incidence	Number	HTI	Haiti	Americas	<5 years	1202696	221637	96925.4	397263
Other bacteria	SHIG	Shigella spp.	2002	Incidence	Number	HTI	Haiti	Americas	≥5 years	7329186	373304	165704	659171
Other bacteria	SHIG	Shigella spp.	2002	Incidence	Number	HTI	Haiti	Americas	All ages	8531882	594942	269220	1.02495e+06
Other bacteria	SHIG	Shigella spp.	2002	Incidence	Number	HUN	Hungary	Europe	<5 years	479195	1088.4	563.698	1989.65
Other bacteria	SHIG	Shigella spp.	2002	Incidence	Number	HUN	Hungary	Europe	≥5 years	9675549	2954.68	1530.28	5401.32
Other bacteria	SHIG	Shigella spp.	2002	Incidence	Number	HUN	Hungary	Europe	All ages	10154744	4043.08	2093.97	7390.96
Other bacteria	SHIG	Shigella spp.	2002	Incidence	Number	IDN	Indonesia	South-East Asia	<5 years	22683559	6.64639e+06	2.93554e+06	1.27938e+07
Other bacteria	SHIG	Shigella spp.	2002	Incidence	Number	IDN	Indonesia	South-East Asia	≥5 years	197915435	1.92641e+07	8.22591e+06	3.64165e+07
Other bacteria	SHIG	Shigella spp.	2002	Incidence	Number	IDN	Indonesia	South-East Asia	All ages	220598994	2.59105e+07	1.10287e+07	4.77679e+07
Other bacteria	SHIG	Shigella spp.	2002	Incidence	Number	IND	India	South-East Asia	<5 years	133323371	3.57005e+07	1.89519e+07	5.95889e+07
Other bacteria	SHIG	Shigella spp.	2002	Incidence	Number	IND	India	South-East Asia	≥5 years	954630883	1.95773e+08	1.03737e+08	3.32943e+08
Other bacteria	SHIG	Shigella spp.	2002	Incidence	Number	IND	India	South-East Asia	All ages	1087954254	2.31473e+08	1.24846e+08	3.86219e+08
Other bacteria	SHIG	Shigella spp.	2002	Incidence	Number	IRL	Ireland	Europe	<5 years	276371	417.591	216.277	763.378
Other bacteria	SHIG	Shigella spp.	2002	Incidence	Number	IRL	Ireland	Europe	≥5 years	3619751	1133.64	587.129	2072.35
Other bacteria	SHIG	Shigella spp.	2002	Incidence	Number	IRL	Ireland	Europe	All ages	3896122	1551.23	803.406	2835.73
Other bacteria	SHIG	Shigella spp.	2002	Incidence	Number	IRN	Iran	Eastern Mediterranean	<5 years	5165068	878558	435432	1.55025e+06
Other bacteria	SHIG	Shigella spp.	2002	Incidence	Number	IRN	Iran	Eastern Mediterranean	≥5 years	62804623	3.52296e+06	1.68332e+06	6.08013e+06
Other bacteria	SHIG	Shigella spp.	2002	Incidence	Number	IRN	Iran	Eastern Mediterranean	All ages	67969691	4.40152e+06	2.20105e+06	7.45173e+06
Other bacteria	SHIG	Shigella spp.	2002	Incidence	Number	IRQ	Iraq	Eastern Mediterranean	<5 years	4176348	1.1945e+06	613837	1.96799e+06
Other bacteria	SHIG	Shigella spp.	2002	Incidence	Number	IRQ	Iraq	Eastern Mediterranean	≥5 years	21393579	1.38418e+06	685952	2.39673e+06
Other bacteria	SHIG	Shigella spp.	2002	Incidence	Number	IRQ	Iraq	Eastern Mediterranean	All ages	25569927	2.57867e+06	1.3076e+06	4.21384e+06
Other bacteria	SHIG	Shigella spp.	2002	Incidence	Number	ISL	Iceland	Europe	<5 years	21223	30.7254	15.9132	56.1677
Other bacteria	SHIG	Shigella spp.	2002	Incidence	Number	ISL	Iceland	Europe	≥5 years	265445	83.4105	43.1996	152.479
Other bacteria	SHIG	Shigella spp.	2002	Incidence	Number	ISL	Iceland	Europe	All ages	286668	114.136	59.1128	208.647
Other bacteria	SHIG	Shigella spp.	2002	Incidence	Number	ISR	Israel	Europe	<5 years	639979	678.299	351.302	1239.97
Other bacteria	SHIG	Shigella spp.	2002	Incidence	Number	ISR	Israel	Europe	≥5 years	5688551	1841.38	953.683	3366.15
Other bacteria	SHIG	Shigella spp.	2002	Incidence	Number	ISR	Israel	Europe	All ages	6328530	2519.68	1304.98	4606.12
Other bacteria	SHIG	Shigella spp.	2002	Incidence	Number	ITA	Italy	Europe	<5 years	2616166	6143.62	3181.88	11230.9
Other bacteria	SHIG	Shigella spp.	2002	Incidence	Number	ITA	Italy	Europe	≥5 years	54703830	16678.1	8637.88	30488.5
Other bacteria	SHIG	Shigella spp.	2002	Incidence	Number	ITA	Italy	Europe	All ages	57319996	22821.8	11819.8	41719.4
Other bacteria	SHIG	Shigella spp.	2002	Incidence	Number	JAM	Jamaica	Americas	<5 years	266218	17621.9	8824.15	29276.6
Other bacteria	SHIG	Shigella spp.	2002	Incidence	Number	JAM	Jamaica	Americas	≥5 years	2366284	102661	49836.8	177823
Other bacteria	SHIG	Shigella spp.	2002	Incidence	Number	JAM	Jamaica	Americas	All ages	2632502	120283	59496.6	206671
Other bacteria	SHIG	Shigella spp.	2002	Incidence	Number	JOR	Jordan	Eastern Mediterranean	<5 years	773668	111570	56192.9	184347
Other bacteria	SHIG	Shigella spp.	2002	Incidence	Number	JOR	Jordan	Eastern Mediterranean	≥5 years	4782004	259191	128224	454720
Other bacteria	SHIG	Shigella spp.	2002	Incidence	Number	JOR	Jordan	Eastern Mediterranean	All ages	5555672	370761	193053	624686
Other bacteria	SHIG	Shigella spp.	2002	Incidence	Number	JPN	Japan	Western Pacific	<5 years	5917184	5921.38	2994.44	10955.7
Other bacteria	SHIG	Shigella spp.	2002	Incidence	Number	JPN	Japan	Western Pacific	≥5 years	121462388	16074.8	8129.03	29741.5
Other bacteria	SHIG	Shigella spp.	2002	Incidence	Number	JPN	Japan	Western Pacific	All ages	127379572	21996.2	11123.5	40697.1
Other bacteria	SHIG	Shigella spp.	2002	Incidence	Number	KAZ	Kazakhstan	Europe	<5 years	1179481	67015.6	23810	143456
Other bacteria	SHIG	Shigella spp.	2002	Incidence	Number	KAZ	Kazakhstan	Europe	≥5 years	14434542	126247	43896.4	268454
Other bacteria	SHIG	Shigella spp.	2002	Incidence	Number	KAZ	Kazakhstan	Europe	All ages	15614023	193262	68661.8	403791
Other bacteria	SHIG	Shigella spp.	2002	Incidence	Number	KEN	Kenya	Africa	<5 years	5557240	2.22287e+06	1.27433e+06	3.53304e+06
Other bacteria	SHIG	Shigella spp.	2002	Incidence	Number	KEN	Kenya	Africa	≥5 years	26571326	7.65234e+06	4.16355e+06	1.27267e+07
Other bacteria	SHIG	Shigella spp.	2002	Incidence	Number	KEN	Kenya	Africa	All ages	32128566	9.87521e+06	5.51712e+06	1.61415e+07
Other bacteria	SHIG	Shigella spp.	2002	Incidence	Number	KGZ	Kyrgyzstan	Europe	<5 years	538015	45985.7	15730.2	94307.1
Other bacteria	SHIG	Shigella spp.	2002	Incidence	Number	KGZ	Kyrgyzstan	Europe	≥5 years	4556525	57325.3	18403.8	118991
Other bacteria	SHIG	Shigella spp.	2002	Incidence	Number	KGZ	Kyrgyzstan	Europe	All ages	5094540	103311	35138.3	212238
Other bacteria	SHIG	Shigella spp.	2002	Incidence	Number	KHM	Cambodia	Western Pacific	<5 years	1643265	348166	127924	760936
Other bacteria	SHIG	Shigella spp.	2002	Incidence	Number	KHM	Cambodia	Western Pacific	≥5 years	11113676	525971	197829	1.11751e+06
Other bacteria	SHIG	Shigella spp.	2002	Incidence	Number	KHM	Cambodia	Western Pacific	All ages	12756941	874137	339088	1.86626e+06
Other bacteria	SHIG	Shigella spp.	2002	Incidence	Number	KIR	Kiribati	Western Pacific	<5 years	13009	1678.16	664.639	3476.88
Other bacteria	SHIG	Shigella spp.	2002	Incidence	Number	KIR	Kiribati	Western Pacific	≥5 years	78284	6023.71	2501.36	12307.9
Other bacteria	SHIG	Shigella spp.	2002	Incidence	Number	KIR	Kiribati	Western Pacific	All ages	91293	7701.86	3241.46	15798.2
Other bacteria	SHIG	Shigella spp.	2002	Incidence	Number	KNA	Saint Kitts and Nevis	Americas	<5 years	4265	14.5331	5.72423	26.0085
Other bacteria	SHIG	Shigella spp.	2002	Incidence	Number	KNA	Saint Kitts and Nevis	Americas	≥5 years	41676	39.453	15.5396	70.6055
Other bacteria	SHIG	Shigella spp.	2002	Incidence	Number	KNA	Saint Kitts and Nevis	Americas	All ages	45941	53.9861	21.2638	96.614
Other bacteria	SHIG	Shigella spp.	2002	Incidence	Number	KOR	South Korea	Western Pacific	<5 years	3071672	2193.34	1109.17	4058.09
Other bacteria	SHIG	Shigella spp.	2002	Incidence	Number	KOR	South Korea	Western Pacific	≥5 years	44111050	5954.28	3011.08	11016.5
Other bacteria	SHIG	Shigella spp.	2002	Incidence	Number	KOR	South Korea	Western Pacific	All ages	47182722	8147.62	4120.25	15074.6
Other bacteria	SHIG	Shigella spp.	2002	Incidence	Number	KWT	Kuwait	Eastern Mediterranean	<5 years	203873	275.11	66.607	891.098
Other bacteria	SHIG	Shigella spp.	2002	Incidence	Number	KWT	Kuwait	Eastern Mediterranean	≥5 years	1830607	746.843	180.819	2419.07
Other bacteria	SHIG	Shigella spp.	2002	Incidence	Number	KWT	Kuwait	Eastern Mediterranean	All ages	2034480	1021.95	247.426	3310.17
Other bacteria	SHIG	Shigella spp.	2002	Incidence	Number	LAO	Laos	Western Pacific	<5 years	821502	148206	60200	308172
Other bacteria	SHIG	Shigella spp.	2002	Incidence	Number	LAO	Laos	Western Pacific	≥5 years	4745130	184096	75230.1	370055
Other bacteria	SHIG	Shigella spp.	2002	Incidence	Number	LAO	Laos	Western Pacific	All ages	5566632	332303	142985	673524
Other bacteria	SHIG	Shigella spp.	2002	Incidence	Number	LBN	Lebanon	Eastern Mediterranean	<5 years	450533	94810	44954.2	157697
Other bacteria	SHIG	Shigella spp.	2002	Incidence	Number	LBN	Lebanon	Eastern Mediterranean	≥5 years	3987420	229480	106624	403474
Other bacteria	SHIG	Shigella spp.	2002	Incidence	Number	LBN	Lebanon	Eastern Mediterranean	All ages	4437953	324290	156360	547569
Other bacteria	SHIG	Shigella spp.	2002	Incidence	Number	LBR	Liberia	Africa	<5 years	526507	279361	158998	455889
Other bacteria	SHIG	Shigella spp.	2002	Incidence	Number	LBR	Liberia	Africa	≥5 years	2535506	696633	373896	1.13814e+06
Other bacteria	SHIG	Shigella spp.	2002	Incidence	Number	LBR	Liberia	Africa	All ages	3062013	975994	538017	1.57529e+06
Other bacteria	SHIG	Shigella spp.	2002	Incidence	Number	LBY	Libya	Eastern Mediterranean	<5 years	564482	94041.7	41621.8	165904
Other bacteria	SHIG	Shigella spp.	2002	Incidence	Number	LBY	Libya	Eastern Mediterranean	≥5 years	4890052	261014	117291	455688
Other bacteria	SHIG	Shigella spp.	2002	Incidence	Number	LBY	Libya	Eastern Mediterranean	All ages	5454534	355056	160410	612717
Other bacteria	SHIG	Shigella spp.	2002	Incidence	Number	LCA	Saint Lucia	Americas	<5 years	15830	1072.14	506.44	1825.83
Other bacteria	SHIG	Shigella spp.	2002	Incidence	Number	LCA	Saint Lucia	Americas	≥5 years	145127	9950.97	4849.87	17649.6
Other bacteria	SHIG	Shigella spp.	2002	Incidence	Number	LCA	Saint Lucia	Americas	All ages	160957	11023.1	5476.43	19321.4
Other bacteria	SHIG	Shigella spp.	2002	Incidence	Number	LKA	Sri Lanka	South-East Asia	<5 years	1743391	283405	159449	465426
Other bacteria	SHIG	Shigella spp.	2002	Incidence	Number	LKA	Sri Lanka	South-East Asia	≥5 years	17988799	1.18701e+06	636156	2.10287e+06
Other bacteria	SHIG	Shigella spp.	2002	Incidence	Number	LKA	Sri Lanka	South-East Asia	All ages	19732190	1.47041e+06	795617	2.50806e+06
Other bacteria	SHIG	Shigella spp.	2002	Incidence	Number	LSO	Lesotho	Africa	<5 years	257635	85951.8	51467.7	136183
Other bacteria	SHIG	Shigella spp.	2002	Incidence	Number	LSO	Lesotho	Africa	≥5 years	1740867	514768	295684	840679
Other bacteria	SHIG	Shigella spp.	2002	Incidence	Number	LSO	Lesotho	Africa	All ages	1998502	600720	345340	958259
Other bacteria	SHIG	Shigella spp.	2002	Incidence	Number	LTU	Lithuania	Europe	<5 years	172597	370.427	191.85	677.16
Other bacteria	SHIG	Shigella spp.	2002	Incidence	Number	LTU	Lithuania	Europe	≥5 years	3283485	1005.6	520.817	1838.29
Other bacteria	SHIG	Shigella spp.	2002	Incidence	Number	LTU	Lithuania	Europe	All ages	3456082	1376.03	712.667	2515.45
Other bacteria	SHIG	Shigella spp.	2002	Incidence	Number	LUX	Luxembourg	Europe	<5 years	28216	47.617	24.6616	87.0465
Other bacteria	SHIG	Shigella spp.	2002	Incidence	Number	LUX	Luxembourg	Europe	≥5 years	416051	129.266	66.9491	236.306
Other bacteria	SHIG	Shigella spp.	2002	Incidence	Number	LUX	Luxembourg	Europe	All ages	444267	176.883	91.6108	323.352
Other bacteria	SHIG	Shigella spp.	2002	Incidence	Number	LVA	Latvia	Europe	<5 years	94938	248.901	128.91	455.003
Other bacteria	SHIG	Shigella spp.	2002	Incidence	Number	LVA	Latvia	Europe	≥5 years	2227305	675.693	349.952	1235.2
Other bacteria	SHIG	Shigella spp.	2002	Incidence	Number	LVA	Latvia	Europe	All ages	2322243	924.593	478.862	1690.21
Other bacteria	SHIG	Shigella spp.	2002	Incidence	Number	MAR	Morocco	Eastern Mediterranean	<5 years	3147194	952645	444469	1.61876e+06
Other bacteria	SHIG	Shigella spp.	2002	Incidence	Number	MAR	Morocco	Eastern Mediterranean	≥5 years	25861771	1.26941e+06	571828	2.19867e+06
Other bacteria	SHIG	Shigella spp.	2002	Incidence	Number	MAR	Morocco	Eastern Mediterranean	All ages	29008965	2.22205e+06	1.03077e+06	3.71824e+06
Other bacteria	SHIG	Shigella spp.	2002	Incidence	Number	MCO	Monaco	Europe	<5 years	1494	3.47706	1.80083	6.35625
Other bacteria	SHIG	Shigella spp.	2002	Incidence	Number	MCO	Monaco	Europe	≥5 years	30947	9.43922	4.88872	17.2554
Other bacteria	SHIG	Shigella spp.	2002	Incidence	Number	MCO	Monaco	Europe	All ages	32441	12.9163	6.68955	23.6116
Other bacteria	SHIG	Shigella spp.	2002	Incidence	Number	MDA	Moldova	Europe	<5 years	236675	21490.9	7351.22	47571.9
Other bacteria	SHIG	Shigella spp.	2002	Incidence	Number	MDA	Moldova	Europe	≥5 years	3930060	41239.2	13906.1	87712.1
Other bacteria	SHIG	Shigella spp.	2002	Incidence	Number	MDA	Moldova	Europe	All ages	4166735	62730.2	21918.2	133048
Other bacteria	SHIG	Shigella spp.	2002	Incidence	Number	MDG	Madagascar	Africa	<5 years	3147430	1.55929e+06	781617	2.74447e+06
Other bacteria	SHIG	Shigella spp.	2002	Incidence	Number	MDG	Madagascar	Africa	≥5 years	14143826	4.49919e+06	2.13528e+06	7.88893e+06
Other bacteria	SHIG	Shigella spp.	2002	Incidence	Number	MDG	Madagascar	Africa	All ages	17291256	6.05849e+06	2.94012e+06	1.05011e+07
Other bacteria	SHIG	Shigella spp.	2002	Incidence	Number	MDV	Maldives	South-East Asia	<5 years	29656	7469.31	3525.95	13716.4
Other bacteria	SHIG	Shigella spp.	2002	Incidence	Number	MDV	Maldives	South-East Asia	≥5 years	259528	15823.5	7162.11	29362.5
Other bacteria	SHIG	Shigella spp.	2002	Incidence	Number	MDV	Maldives	South-East Asia	All ages	289184	23292.8	10893.2	42813.8
Other bacteria	SHIG	Shigella spp.	2002	Incidence	Number	MEX	Mexico	Americas	<5 years	11428468	1.04163e+06	429543	1.93209e+06
Other bacteria	SHIG	Shigella spp.	2002	Incidence	Number	MEX	Mexico	Americas	≥5 years	89399685	3.77351e+06	1.64613e+06	6.67714e+06
Other bacteria	SHIG	Shigella spp.	2002	Incidence	Number	MEX	Mexico	Americas	All ages	100828153	4.81514e+06	2.09302e+06	8.28735e+06
Other bacteria	SHIG	Shigella spp.	2002	Incidence	Number	MHL	Marshall Islands	Western Pacific	<5 years	8028	660.97	264.209	1307.09
Other bacteria	SHIG	Shigella spp.	2002	Incidence	Number	MHL	Marshall Islands	Western Pacific	≥5 years	43270	1466.48	614.471	3012.19
Other bacteria	SHIG	Shigella spp.	2002	Incidence	Number	MHL	Marshall Islands	Western Pacific	All ages	51298	2127.45	912.632	4270.16
Other bacteria	SHIG	Shigella spp.	2002	Incidence	Number	MKD	North Macedonia	Europe	<5 years	143422	8419.35	2778.51	18040.7
Other bacteria	SHIG	Shigella spp.	2002	Incidence	Number	MKD	North Macedonia	Europe	≥5 years	1927464	4989.2	1677.93	10625.7
Other bacteria	SHIG	Shigella spp.	2002	Incidence	Number	MKD	North Macedonia	Europe	All ages	2070886	13408.5	4644.51	28399.9
Other bacteria	SHIG	Shigella spp.	2002	Incidence	Number	MLI	Mali	Africa	<5 years	2258992	1.14242e+06	615731	1.89849e+06
Other bacteria	SHIG	Shigella spp.	2002	Incidence	Number	MLI	Mali	Africa	≥5 years	9835149	2.88849e+06	1.47606e+06	5.16641e+06
Other bacteria	SHIG	Shigella spp.	2002	Incidence	Number	MLI	Mali	Africa	All ages	12094141	4.03092e+06	2.12758e+06	6.74202e+06
Other bacteria	SHIG	Shigella spp.	2002	Incidence	Number	MLT	Malta	Europe	<5 years	22251	43.3235	22.4379	79.1976
Other bacteria	SHIG	Shigella spp.	2002	Incidence	Number	MLT	Malta	Europe	≥5 years	381957	117.611	60.9124	214.999
Other bacteria	SHIG	Shigella spp.	2002	Incidence	Number	MLT	Malta	Europe	All ages	404208	160.934	83.3503	294.196
Other bacteria	SHIG	Shigella spp.	2002	Incidence	Number	MMR	Myanmar	South-East Asia	<5 years	4845951	1.80643e+06	1.03538e+06	2.97367e+06
Other bacteria	SHIG	Shigella spp.	2002	Incidence	Number	MMR	Myanmar	South-East Asia	≥5 years	41160381	2.33213e+06	1.22092e+06	4.06447e+06
Other bacteria	SHIG	Shigella spp.	2002	Incidence	Number	MMR	Myanmar	South-East Asia	All ages	46006332	4.13855e+06	2.28981e+06	6.83968e+06
Other bacteria	SHIG	Shigella spp.	2002	Incidence	Number	MNE	Montenegro	Europe	<5 years	42272	1103.5	361.656	2335.3
Other bacteria	SHIG	Shigella spp.	2002	Incidence	Number	MNE	Montenegro	Europe	≥5 years	591608	1142	381.573	2379.08
Other bacteria	SHIG	Shigella spp.	2002	Incidence	Number	MNE	Montenegro	Europe	All ages	633880	2245.5	743.298	4631.27
Other bacteria	SHIG	Shigella spp.	2002	Incidence	Number	MNG	Mongolia	Western Pacific	<5 years	244494	18001.2	7281.48	38211.4
Other bacteria	SHIG	Shigella spp.	2002	Incidence	Number	MNG	Mongolia	Western Pacific	≥5 years	2244509	15417.6	5953.6	33848.4
Other bacteria	SHIG	Shigella spp.	2002	Incidence	Number	MNG	Mongolia	Western Pacific	All ages	2489003	33418.8	13955.6	69656.1
Other bacteria	SHIG	Shigella spp.	2002	Incidence	Number	MOZ	Mozambique	Africa	<5 years	3323503	1.33585e+06	691755	2.28049e+06
Other bacteria	SHIG	Shigella spp.	2002	Incidence	Number	MOZ	Mozambique	Africa	≥5 years	15421458	2.7304e+06	1.36317e+06	4.76951e+06
Other bacteria	SHIG	Shigella spp.	2002	Incidence	Number	MOZ	Mozambique	Africa	All ages	18744961	4.06625e+06	2.12459e+06	6.84741e+06
Other bacteria	SHIG	Shigella spp.	2002	Incidence	Number	MRT	Mauritania	Africa	<5 years	447436	192764	115196	300001
Other bacteria	SHIG	Shigella spp.	2002	Incidence	Number	MRT	Mauritania	Africa	≥5 years	2260173	604460	345664	989851
Other bacteria	SHIG	Shigella spp.	2002	Incidence	Number	MRT	Mauritania	Africa	All ages	2707609	797224	471566	1.30437e+06
Other bacteria	SHIG	Shigella spp.	2002	Incidence	Number	MUS	Mauritius	Africa	<5 years	97500	26418.7	13727	44350.6
Other bacteria	SHIG	Shigella spp.	2002	Incidence	Number	MUS	Mauritius	Africa	≥5 years	1132432	94704.3	48477.2	159797
Other bacteria	SHIG	Shigella spp.	2002	Incidence	Number	MUS	Mauritius	Africa	All ages	1229932	121123	62073.7	199402
Other bacteria	SHIG	Shigella spp.	2002	Incidence	Number	MWI	Malawi	Africa	<5 years	2137289	941275	500495	1.51879e+06
Other bacteria	SHIG	Shigella spp.	2002	Incidence	Number	MWI	Malawi	Africa	≥5 years	9596722	2.31248e+06	1.11827e+06	4.03818e+06
Other bacteria	SHIG	Shigella spp.	2002	Incidence	Number	MWI	Malawi	Africa	All ages	11734011	3.25375e+06	1.65772e+06	5.43589e+06
Other bacteria	SHIG	Shigella spp.	2002	Incidence	Number	MYS	Malaysia	Western Pacific	<5 years	2631760	116726	44306.5	241360
Other bacteria	SHIG	Shigella spp.	2002	Incidence	Number	MYS	Malaysia	Western Pacific	≥5 years	21182058	634627	233449	1.42201e+06
Other bacteria	SHIG	Shigella spp.	2002	Incidence	Number	MYS	Malaysia	Western Pacific	All ages	23813818	751352	290204	1.63196e+06
Other bacteria	SHIG	Shigella spp.	2002	Incidence	Number	NAM	Namibia	Africa	<5 years	264537	68122	34632.3	116783
Other bacteria	SHIG	Shigella spp.	2002	Incidence	Number	NAM	Namibia	Africa	≥5 years	1610420	442107	225237	762221
Other bacteria	SHIG	Shigella spp.	2002	Incidence	Number	NAM	Namibia	Africa	All ages	1874957	510229	264663	853948
Other bacteria	SHIG	Shigella spp.	2002	Incidence	Number	NER	Niger	Africa	<5 years	2490725	1.40414e+06	807374	2.22168e+06
Other bacteria	SHIG	Shigella spp.	2002	Incidence	Number	NER	Niger	Africa	≥5 years	9639808	2.32974e+06	1.24222e+06	3.81859e+06
Other bacteria	SHIG	Shigella spp.	2002	Incidence	Number	NER	Niger	Africa	All ages	12130533	3.73389e+06	2.07188e+06	6.04047e+06
Other bacteria	SHIG	Shigella spp.	2002	Incidence	Number	NGA	Nigeria	Africa	<5 years	23272178	1.06116e+07	5.58307e+06	1.71003e+07
Other bacteria	SHIG	Shigella spp.	2002	Incidence	Number	NGA	Nigeria	Africa	≥5 years	108361652	2.76658e+07	1.4178e+07	4.68219e+07
Other bacteria	SHIG	Shigella spp.	2002	Incidence	Number	NGA	Nigeria	Africa	All ages	131633830	3.82774e+07	2.04697e+07	6.30799e+07
Other bacteria	SHIG	Shigella spp.	2002	Incidence	Number	NIC	Nicaragua	Americas	<5 years	671616	115477	44896.2	217505
Other bacteria	SHIG	Shigella spp.	2002	Incidence	Number	NIC	Nicaragua	Americas	≥5 years	4447844	249938	94817.5	475211
Other bacteria	SHIG	Shigella spp.	2002	Incidence	Number	NIC	Nicaragua	Americas	All ages	5119460	365415	148288	688882
Other bacteria	SHIG	Shigella spp.	2002	Incidence	Number	NIU	Niue	Western Pacific	<5 years	187	0.0911592	0.0460992	0.168662
Other bacteria	SHIG	Shigella spp.	2002	Incidence	Number	NIU	Niue	Western Pacific	≥5 years	1774	0.247471	0.125146	0.457868
Other bacteria	SHIG	Shigella spp.	2002	Incidence	Number	NIU	Niue	Western Pacific	All ages	1961	0.33863	0.171245	0.62653
Other bacteria	SHIG	Shigella spp.	2002	Incidence	Number	NLD	Netherlands	Europe	<5 years	1030368	1740.94	901.662	3182.53
Other bacteria	SHIG	Shigella spp.	2002	Incidence	Number	NLD	Netherlands	Europe	≥5 years	15212627	4726.15	2447.75	8639.66
Other bacteria	SHIG	Shigella spp.	2002	Incidence	Number	NLD	Netherlands	Europe	All ages	16242995	6467.1	3349.41	11822.2
Other bacteria	SHIG	Shigella spp.	2002	Incidence	Number	NOR	Norway	Europe	<5 years	296358	484.884	251.129	886.395
Other bacteria	SHIG	Shigella spp.	2002	Incidence	Number	NOR	Norway	Europe	≥5 years	4227615	1316.32	681.743	2406.3
Other bacteria	SHIG	Shigella spp.	2002	Incidence	Number	NOR	Norway	Europe	All ages	4523973	1801.2	932.873	3292.7
Other bacteria	SHIG	Shigella spp.	2002	Incidence	Number	NPL	Nepal	South-East Asia	<5 years	3546144	875647	416673	1.54157e+06
Other bacteria	SHIG	Shigella spp.	2002	Incidence	Number	NPL	Nepal	South-East Asia	≥5 years	21597184	2.16264e+06	894581	3.95564e+06
Other bacteria	SHIG	Shigella spp.	2002	Incidence	Number	NPL	Nepal	South-East Asia	All ages	25143328	3.03828e+06	1.35119e+06	5.35896e+06
Other bacteria	SHIG	Shigella spp.	2002	Incidence	Number	NRU	Nauru	Western Pacific	<5 years	1289	0.469881	0.237619	0.869369
Other bacteria	SHIG	Shigella spp.	2002	Incidence	Number	NRU	Nauru	Western Pacific	≥5 years	8819	1.27559	0.645066	2.36009
Other bacteria	SHIG	Shigella spp.	2002	Incidence	Number	NRU	Nauru	Western Pacific	All ages	10108	1.74547	0.882685	3.22946
Other bacteria	SHIG	Shigella spp.	2002	Incidence	Number	NZL	New Zealand	Western Pacific	<5 years	281081	181.965	92.0195	336.669
Other bacteria	SHIG	Shigella spp.	2002	Incidence	Number	NZL	New Zealand	Western Pacific	≥5 years	3633314	493.982	249.806	913.96
Other bacteria	SHIG	Shigella spp.	2002	Incidence	Number	NZL	New Zealand	Western Pacific	All ages	3914395	675.947	341.826	1250.63
Other bacteria	SHIG	Shigella spp.	2002	Incidence	Number	OMN	Oman	Eastern Mediterranean	<5 years	261023	314.258	76.0851	1017.9
Other bacteria	SHIG	Shigella spp.	2002	Incidence	Number	OMN	Oman	Eastern Mediterranean	≥5 years	2062964	853.119	206.549	2763.31
Other bacteria	SHIG	Shigella spp.	2002	Incidence	Number	OMN	Oman	Eastern Mediterranean	All ages	2323987	1167.38	282.634	3781.21
Other bacteria	SHIG	Shigella spp.	2002	Incidence	Number	PAK	Pakistan	Eastern Mediterranean	<5 years	25232500	1.0873e+07	5.80798e+06	1.80131e+07
Other bacteria	SHIG	Shigella spp.	2002	Incidence	Number	PAK	Pakistan	Eastern Mediterranean	≥5 years	136163154	2.74267e+07	1.43939e+07	4.52136e+07
Other bacteria	SHIG	Shigella spp.	2002	Incidence	Number	PAK	Pakistan	Eastern Mediterranean	All ages	161395654	3.82997e+07	2.03195e+07	6.20963e+07
Other bacteria	SHIG	Shigella spp.	2002	Incidence	Number	PAN	Panama	Americas	<5 years	343972	980.434	386.17	1754.59
Other bacteria	SHIG	Shigella spp.	2002	Incidence	Number	PAN	Panama	Americas	≥5 years	2755316	2661.59	1048.34	4763.21
Other bacteria	SHIG	Shigella spp.	2002	Incidence	Number	PAN	Panama	Americas	All ages	3099288	3642.03	1434.51	6517.81
Other bacteria	SHIG	Shigella spp.	2002	Incidence	Number	PER	Peru	Americas	<5 years	3052091	879255	409743	1.44522e+06
Other bacteria	SHIG	Shigella spp.	2002	Incidence	Number	PER	Peru	Americas	≥5 years	24082842	1.91088e+06	861319	3.46878e+06
Other bacteria	SHIG	Shigella spp.	2002	Incidence	Number	PER	Peru	Americas	All ages	27134933	2.79013e+06	1.2939e+06	4.94653e+06
Other bacteria	SHIG	Shigella spp.	2002	Incidence	Number	PHL	Philippines	Western Pacific	<5 years	11203177	2.28224e+06	940785	4.7726e+06
Other bacteria	SHIG	Shigella spp.	2002	Incidence	Number	PHL	Philippines	Western Pacific	≥5 years	71040171	4.23195e+06	1.70807e+06	8.71157e+06
Other bacteria	SHIG	Shigella spp.	2002	Incidence	Number	PHL	Philippines	Western Pacific	All ages	82243348	6.51419e+06	2.73095e+06	1.33941e+07
Other bacteria	SHIG	Shigella spp.	2002	Incidence	Number	PLW	Palau	Western Pacific	<5 years	1314	83.8464	32.7495	172.787
Other bacteria	SHIG	Shigella spp.	2002	Incidence	Number	PLW	Palau	Western Pacific	≥5 years	18112	586.444	244.966	1253.04
Other bacteria	SHIG	Shigella spp.	2002	Incidence	Number	PLW	Palau	Western Pacific	All ages	19426	670.29	285.349	1389.11
Other bacteria	SHIG	Shigella spp.	2002	Incidence	Number	PNG	Papua New Guinea	Western Pacific	<5 years	868091	165504	58592.7	358237
Other bacteria	SHIG	Shigella spp.	2002	Incidence	Number	PNG	Papua New Guinea	Western Pacific	≥5 years	4957044	331021	124105	693091
Other bacteria	SHIG	Shigella spp.	2002	Incidence	Number	PNG	Papua New Guinea	Western Pacific	All ages	5825135	496525	184252	1.04236e+06
Other bacteria	SHIG	Shigella spp.	2002	Incidence	Number	POL	Poland	Europe	<5 years	1919828	4098.74	2122.81	7492.72
Other bacteria	SHIG	Shigella spp.	2002	Incidence	Number	POL	Poland	Europe	≥5 years	36321473	11126.9	5762.8	20340.6
Other bacteria	SHIG	Shigella spp.	2002	Incidence	Number	POL	Poland	Europe	All ages	38241301	15225.6	7885.61	27833.3
Other bacteria	SHIG	Shigella spp.	2002	Incidence	Number	PRK	North Korea	South-East Asia	<5 years	1964529	289264	160515	499700
Other bacteria	SHIG	Shigella spp.	2002	Incidence	Number	PRK	North Korea	South-East Asia	≥5 years	21921059	706612	366505	1.23168e+06
Other bacteria	SHIG	Shigella spp.	2002	Incidence	Number	PRK	North Korea	South-East Asia	All ages	23885588	995877	534419	1.68521e+06
Other bacteria	SHIG	Shigella spp.	2002	Incidence	Number	PRT	Portugal	Europe	<5 years	556839	1113.31	576.599	2035.18
Other bacteria	SHIG	Shigella spp.	2002	Incidence	Number	PRT	Portugal	Europe	≥5 years	9830319	3022.31	1565.3	5524.94
Other bacteria	SHIG	Shigella spp.	2002	Incidence	Number	PRT	Portugal	Europe	All ages	10387158	4135.61	2141.9	7560.12
Other bacteria	SHIG	Shigella spp.	2002	Incidence	Number	PRY	Paraguay	Americas	<5 years	669497	176780	89232.9	284960
Other bacteria	SHIG	Shigella spp.	2002	Incidence	Number	PRY	Paraguay	Americas	≥5 years	4557965	247851	123897	420203
Other bacteria	SHIG	Shigella spp.	2002	Incidence	Number	PRY	Paraguay	Americas	All ages	5227462	424631	216502	691941
Other bacteria	SHIG	Shigella spp.	2002	Incidence	Number	QAT	Qatar	Eastern Mediterranean	<5 years	56487	93.9116	22.737	304.186
Other bacteria	SHIG	Shigella spp.	2002	Incidence	Number	QAT	Qatar	Eastern Mediterranean	≥5 years	638004	254.943	61.7243	825.776
Other bacteria	SHIG	Shigella spp.	2002	Incidence	Number	QAT	Qatar	Eastern Mediterranean	All ages	694491	348.854	84.4613	1129.96
Other bacteria	SHIG	Shigella spp.	2002	Incidence	Number	ROU	Romania	Europe	<5 years	1118567	2342.33	1213.13	4281.91
Other bacteria	SHIG	Shigella spp.	2002	Incidence	Number	ROU	Romania	Europe	≥5 years	20735387	6358.75	3293.3	11624.1
Other bacteria	SHIG	Shigella spp.	2002	Incidence	Number	ROU	Romania	Europe	All ages	21853954	8701.08	4506.43	15906
Other bacteria	SHIG	Shigella spp.	2002	Incidence	Number	RUS	Russia	Europe	<5 years	6308281	712151	240629	1.50807e+06
Other bacteria	SHIG	Shigella spp.	2002	Incidence	Number	RUS	Russia	Europe	≥5 years	139442350	2.04749e+06	704982	4.32842e+06
Other bacteria	SHIG	Shigella spp.	2002	Incidence	Number	RUS	Russia	Europe	All ages	145750631	2.75964e+06	936511	5.71612e+06
Other bacteria	SHIG	Shigella spp.	2002	Incidence	Number	RWA	Rwanda	Africa	<5 years	1395637	641231	364084	996438
Other bacteria	SHIG	Shigella spp.	2002	Incidence	Number	RWA	Rwanda	Africa	≥5 years	6930785	1.28141e+06	693803	2.14435e+06
Other bacteria	SHIG	Shigella spp.	2002	Incidence	Number	RWA	Rwanda	Africa	All ages	8326422	1.92264e+06	1.07991e+06	3.08614e+06
Other bacteria	SHIG	Shigella spp.	2002	Incidence	Number	SAU	Saudi Arabia	Eastern Mediterranean	<5 years	2167989	2362.98	572.102	7653.84
Other bacteria	SHIG	Shigella spp.	2002	Incidence	Number	SAU	Saudi Arabia	Eastern Mediterranean	≥5 years	15306626	6414.81	1553.09	20778
Other bacteria	SHIG	Shigella spp.	2002	Incidence	Number	SAU	Saudi Arabia	Eastern Mediterranean	All ages	17474615	8777.79	2125.19	28431.8
Other bacteria	SHIG	Shigella spp.	2002	Incidence	Number	SDN	Sudan	Eastern Mediterranean	<5 years	5095395	2.69404e+06	1.17062e+06	5.07774e+06
Other bacteria	SHIG	Shigella spp.	2002	Incidence	Number	SDN	Sudan	Eastern Mediterranean	≥5 years	23774639	2.58565e+06	1.09064e+06	4.76745e+06
Other bacteria	SHIG	Shigella spp.	2002	Incidence	Number	SDN	Sudan	Eastern Mediterranean	All ages	28870034	5.27969e+06	2.32755e+06	9.80608e+06
Other bacteria	SHIG	Shigella spp.	2002	Incidence	Number	SEAR	South-East Asian Region	South-East Asia	<5 years	191275060	5.05224e+07	2.9094e+07	8.00422e+07
Other bacteria	SHIG	Shigella spp.	2002	Incidence	Number	SEAR	South-East Asian Region	South-East Asia	≥5 years	1435652441	2.40816e+08	1.34278e+08	4.02913e+08
Other bacteria	SHIG	Shigella spp.	2002	Incidence	Number	SEAR	South-East Asian Region	South-East Asia	All ages	1626927501	2.91338e+08	1.65478e+08	4.7901e+08
Other bacteria	SHIG	Shigella spp.	2002	Incidence	Number	SEN	Senegal	Africa	<5 years	1721644	818324	419002	1.34478e+06
Other bacteria	SHIG	Shigella spp.	2002	Incidence	Number	SEN	Senegal	Africa	≥5 years	8615435	2.10226e+06	1.03087e+06	3.57947e+06
Other bacteria	SHIG	Shigella spp.	2002	Incidence	Number	SEN	Senegal	Africa	All ages	10337079	2.92059e+06	1.4619e+06	4.93297e+06
Other bacteria	SHIG	Shigella spp.	2002	Incidence	Number	SGP	Singapore	Western Pacific	<5 years	240731	193.047	97.6239	357.174
Other bacteria	SHIG	Shigella spp.	2002	Incidence	Number	SGP	Singapore	Western Pacific	≥5 years	3912066	524.067	265.021	969.624
Other bacteria	SHIG	Shigella spp.	2002	Incidence	Number	SGP	Singapore	Western Pacific	All ages	4152797	717.114	362.644	1326.8
Other bacteria	SHIG	Shigella spp.	2002	Incidence	Number	SLB	Solomon Islands	Western Pacific	<5 years	73117	6249.55	2454.1	13256.7
Other bacteria	SHIG	Shigella spp.	2002	Incidence	Number	SLB	Solomon Islands	Western Pacific	≥5 years	380303	19778.9	8097.04	40949.3
Other bacteria	SHIG	Shigella spp.	2002	Incidence	Number	SLB	Solomon Islands	Western Pacific	All ages	453420	26028.4	10879.1	53454.4
Other bacteria	SHIG	Shigella spp.	2002	Incidence	Number	SLE	Sierra Leone	Africa	<5 years	854356	423605	236765	684087
Other bacteria	SHIG	Shigella spp.	2002	Incidence	Number	SLE	Sierra Leone	Africa	≥5 years	4010578	1.01932e+06	544138	1.68775e+06
Other bacteria	SHIG	Shigella spp.	2002	Incidence	Number	SLE	Sierra Leone	Africa	All ages	4864934	1.44293e+06	797993	2.37781e+06
Other bacteria	SHIG	Shigella spp.	2002	Incidence	Number	SLV	El Salvador	Americas	<5 years	724999	117611	59694.6	197191
Other bacteria	SHIG	Shigella spp.	2002	Incidence	Number	SLV	El Salvador	Americas	≥5 years	5254022	360994	181924	619783
Other bacteria	SHIG	Shigella spp.	2002	Incidence	Number	SLV	El Salvador	Americas	All ages	5979021	478605	241326	798122
Other bacteria	SHIG	Shigella spp.	2002	Incidence	Number	SMR	San Marino	Europe	<5 years	1447	2.92776	1.51633	5.3521
Other bacteria	SHIG	Shigella spp.	2002	Incidence	Number	SMR	San Marino	Europe	≥5 years	25869	7.94802	4.11641	14.5294
Other bacteria	SHIG	Shigella spp.	2002	Incidence	Number	SMR	San Marino	Europe	All ages	27316	10.8758	5.63274	19.8815
Other bacteria	SHIG	Shigella spp.	2002	Incidence	Number	SOM	Somalia	Eastern Mediterranean	<5 years	1904137	834183	381825	1.48652e+06
Other bacteria	SHIG	Shigella spp.	2002	Incidence	Number	SOM	Somalia	Eastern Mediterranean	≥5 years	7474021	1.54069e+06	704592	2.82301e+06
Other bacteria	SHIG	Shigella spp.	2002	Incidence	Number	SOM	Somalia	Eastern Mediterranean	All ages	9378158	2.37488e+06	1.09143e+06	4.18205e+06
Other bacteria	SHIG	Shigella spp.	2002	Incidence	Number	SRB	Serbia	Europe	<5 years	360567	10545.3	3494.3	22815.6
Other bacteria	SHIG	Shigella spp.	2002	Incidence	Number	SRB	Serbia	Europe	≥5 years	7269943	14288.3	4832.87	29998.5
Other bacteria	SHIG	Shigella spp.	2002	Incidence	Number	SRB	Serbia	Europe	All ages	7630510	24833.6	8400.54	51012.5
Other bacteria	SHIG	Shigella spp.	2002	Incidence	Number	SSD	South Sudan	Africa	<5 years	1247067	659070	382427	1.08186e+06
Other bacteria	SHIG	Shigella spp.	2002	Incidence	Number	SSD	South Sudan	Africa	≥5 years	5202306	1.54301e+06	829978	2.55257e+06
Other bacteria	SHIG	Shigella spp.	2002	Incidence	Number	SSD	South Sudan	Africa	All ages	6449373	2.20208e+06	1.21707e+06	3.62399e+06
Other bacteria	SHIG	Shigella spp.	2002	Incidence	Number	STP	Sao Tome and Principe	Africa	<5 years	22967	6209.12	3684.51	9766.42
Other bacteria	SHIG	Shigella spp.	2002	Incidence	Number	STP	Sao Tome and Principe	Africa	≥5 years	125000	19964.4	11221.9	32542
Other bacteria	SHIG	Shigella spp.	2002	Incidence	Number	STP	Sao Tome and Principe	Africa	All ages	147967	26173.5	15109.6	41696.9
Other bacteria	SHIG	Shigella spp.	2002	Incidence	Number	SUR	Suriname	Americas	<5 years	56628	5343.97	2687.47	8667.3
Other bacteria	SHIG	Shigella spp.	2002	Incidence	Number	SUR	Suriname	Americas	≥5 years	434929	21604	10578.3	36776.6
Other bacteria	SHIG	Shigella spp.	2002	Incidence	Number	SUR	Suriname	Americas	All ages	491557	26947.9	13560.4	44682.5
Other bacteria	SHIG	Shigella spp.	2002	Incidence	Number	SVK	Slovakia	Europe	<5 years	274917	576.47	298.563	1053.82
Other bacteria	SHIG	Shigella spp.	2002	Incidence	Number	SVK	Slovakia	Europe	≥5 years	5103548	1564.95	810.512	2860.81
Other bacteria	SHIG	Shigella spp.	2002	Incidence	Number	SVK	Slovakia	Europe	All ages	5378465	2141.42	1109.07	3914.63
Other bacteria	SHIG	Shigella spp.	2002	Incidence	Number	SVN	Slovenia	Europe	<5 years	90164	213.432	110.54	390.165
Other bacteria	SHIG	Shigella spp.	2002	Incidence	Number	SVN	Slovenia	Europe	≥5 years	1901159	579.407	300.084	1059.19
Other bacteria	SHIG	Shigella spp.	2002	Incidence	Number	SVN	Slovenia	Europe	All ages	1991323	792.839	410.624	1449.35
Other bacteria	SHIG	Shigella spp.	2002	Incidence	Number	SWE	Sweden	Europe	<5 years	455771	954.896	494.556	1745.6
Other bacteria	SHIG	Shigella spp.	2002	Incidence	Number	SWE	Sweden	Europe	≥5 years	8453408	2592.26	1342.58	4738.8
Other bacteria	SHIG	Shigella spp.	2002	Incidence	Number	SWE	Sweden	Europe	All ages	8909179	3547.16	1837.13	6484.4
Other bacteria	SHIG	Shigella spp.	2002	Incidence	Number	SWZ	Eswatini	Africa	<5 years	150361	52257.7	31425.2	82162.6
Other bacteria	SHIG	Shigella spp.	2002	Incidence	Number	SWZ	Eswatini	Africa	≥5 years	905223	273762	157613	447341
Other bacteria	SHIG	Shigella spp.	2002	Incidence	Number	SWZ	Eswatini	Africa	All ages	1055584	326019	188704	525790
Other bacteria	SHIG	Shigella spp.	2002	Incidence	Number	SYC	Seychelles	Africa	<5 years	7323	880.83	477.317	1475.98
Other bacteria	SHIG	Shigella spp.	2002	Incidence	Number	SYC	Seychelles	Africa	≥5 years	77922	4859.29	2444.03	8418.28
Other bacteria	SHIG	Shigella spp.	2002	Incidence	Number	SYC	Seychelles	Africa	All ages	85245	5740.12	2929.12	9791.98
Other bacteria	SHIG	Shigella spp.	2002	Incidence	Number	SYR	Syria	Eastern Mediterranean	<5 years	2503298	427753	197228	768972
Other bacteria	SHIG	Shigella spp.	2002	Incidence	Number	SYR	Syria	Eastern Mediterranean	≥5 years	14755600	891380	372686	1.69564e+06
Other bacteria	SHIG	Shigella spp.	2002	Incidence	Number	SYR	Syria	Eastern Mediterranean	All ages	17258898	1.31913e+06	584735	2.41247e+06
Other bacteria	SHIG	Shigella spp.	2002	Incidence	Number	TCD	Chad	Africa	<5 years	1842063	980757	565034	1.56236e+06
Other bacteria	SHIG	Shigella spp.	2002	Incidence	Number	TCD	Chad	Africa	≥5 years	7112429	1.66768e+06	885282	2.78577e+06
Other bacteria	SHIG	Shigella spp.	2002	Incidence	Number	TCD	Chad	Africa	All ages	8954492	2.64844e+06	1.49326e+06	4.32107e+06
Other bacteria	SHIG	Shigella spp.	2002	Incidence	Number	TGO	Togo	Africa	<5 years	864139	434705	248019	688949
Other bacteria	SHIG	Shigella spp.	2002	Incidence	Number	TGO	Togo	Africa	≥5 years	4481298	1.07722e+06	577366	1.74653e+06
Other bacteria	SHIG	Shigella spp.	2002	Incidence	Number	TGO	Togo	Africa	All ages	5345437	1.51192e+06	846294	2.45592e+06
Other bacteria	SHIG	Shigella spp.	2002	Incidence	Number	THA	Thailand	South-East Asia	<5 years	4749723	862911	380746	1.62196e+06
Other bacteria	SHIG	Shigella spp.	2002	Incidence	Number	THA	Thailand	South-East Asia	≥5 years	59211969	3.94028e+06	1.69109e+06	7.44922e+06
Other bacteria	SHIG	Shigella spp.	2002	Incidence	Number	THA	Thailand	South-East Asia	All ages	63961692	4.80319e+06	2.08414e+06	9.05106e+06
Other bacteria	SHIG	Shigella spp.	2002	Incidence	Number	TJK	Tajikistan	Europe	<5 years	882256	174067	58763.9	356303
Other bacteria	SHIG	Shigella spp.	2002	Incidence	Number	TJK	Tajikistan	Europe	≥5 years	5586426	233276	78277.5	488319
Other bacteria	SHIG	Shigella spp.	2002	Incidence	Number	TJK	Tajikistan	Europe	All ages	6468682	407342	142056	832023
Other bacteria	SHIG	Shigella spp.	2002	Incidence	Number	TKM	Turkmenistan	Europe	<5 years	526397	68105	23780.2	147182
Other bacteria	SHIG	Shigella spp.	2002	Incidence	Number	TKM	Turkmenistan	Europe	≥5 years	4195849	74643.7	26029.9	154356
Other bacteria	SHIG	Shigella spp.	2002	Incidence	Number	TKM	Turkmenistan	Europe	All ages	4722246	142749	52247.1	298668
Other bacteria	SHIG	Shigella spp.	2002	Incidence	Number	TLS	Timor-Leste	South-East Asia	<5 years	140567	51497.4	29244.7	82400.7
Other bacteria	SHIG	Shigella spp.	2002	Incidence	Number	TLS	Timor-Leste	South-East Asia	≥5 years	707921	62014.9	32120.3	106832
Other bacteria	SHIG	Shigella spp.	2002	Incidence	Number	TLS	Timor-Leste	South-East Asia	All ages	848488	113512	61979	186149
Other bacteria	SHIG	Shigella spp.	2002	Incidence	Number	TON	Tonga	Western Pacific	<5 years	14187	582.731	226.788	1207.57
Other bacteria	SHIG	Shigella spp.	2002	Incidence	Number	TON	Tonga	Western Pacific	≥5 years	89400	3196.4	1332.27	6650.31
Other bacteria	SHIG	Shigella spp.	2002	Incidence	Number	TON	Tonga	Western Pacific	All ages	103587	3779.13	1602.29	7765.25
Other bacteria	SHIG	Shigella spp.	2002	Incidence	Number	TTO	Trinidad and Tobago	Americas	<5 years	95303	420.31	165.55	752.191
Other bacteria	SHIG	Shigella spp.	2002	Incidence	Number	TTO	Trinidad and Tobago	Americas	≥5 years	1233355	1141.02	449.421	2041.98
Other bacteria	SHIG	Shigella spp.	2002	Incidence	Number	TTO	Trinidad and Tobago	Americas	All ages	1328658	1561.33	614.971	2794.17
Other bacteria	SHIG	Shigella spp.	2002	Incidence	Number	TUN	Tunisia	Eastern Mediterranean	<5 years	851607	142487	71581.1	237910
Other bacteria	SHIG	Shigella spp.	2002	Incidence	Number	TUN	Tunisia	Eastern Mediterranean	≥5 years	9069525	417283	206489	722296
Other bacteria	SHIG	Shigella spp.	2002	Incidence	Number	TUN	Tunisia	Eastern Mediterranean	All ages	9921132	559770	284127	935282
Other bacteria	SHIG	Shigella spp.	2002	Incidence	Number	TUR	Turkey	Europe	<5 years	6636039	678134	206898	1.51244e+06
Other bacteria	SHIG	Shigella spp.	2002	Incidence	Number	TUR	Turkey	Europe	≥5 years	60015986	1.6003e+06	452932	3.40392e+06
Other bacteria	SHIG	Shigella spp.	2002	Incidence	Number	TUR	Turkey	Europe	All ages	66652025	2.27843e+06	668554	4.78765e+06
Other bacteria	SHIG	Shigella spp.	2002	Incidence	Number	TUV	Tuvalu	Western Pacific	<5 years	1212	53.1831	20.9269	108.543
Other bacteria	SHIG	Shigella spp.	2002	Incidence	Number	TUV	Tuvalu	Western Pacific	≥5 years	8392	250.831	104.83	521.958
Other bacteria	SHIG	Shigella spp.	2002	Incidence	Number	TUV	Tuvalu	Western Pacific	All ages	9604	304.014	128.937	618.873
Other bacteria	SHIG	Shigella spp.	2002	Incidence	Number	TZA	Tanzania	Africa	<5 years	6245921	2.00195e+06	1.0688e+06	3.26878e+06
Other bacteria	SHIG	Shigella spp.	2002	Incidence	Number	TZA	Tanzania	Africa	≥5 years	29402800	6.94167e+06	3.55097e+06	1.15489e+07
Other bacteria	SHIG	Shigella spp.	2002	Incidence	Number	TZA	Tanzania	Africa	All ages	35648721	8.94362e+06	4.6203e+06	1.46243e+07
Other bacteria	SHIG	Shigella spp.	2002	Incidence	Number	UGA	Uganda	Africa	<5 years	5014141	2.08659e+06	1.15739e+06	3.45763e+06
Other bacteria	SHIG	Shigella spp.	2002	Incidence	Number	UGA	Uganda	Africa	≥5 years	20101934	4.62162e+06	2.45439e+06	7.87191e+06
Other bacteria	SHIG	Shigella spp.	2002	Incidence	Number	UGA	Uganda	Africa	All ages	25116075	6.70821e+06	3.71843e+06	1.11395e+07
Other bacteria	SHIG	Shigella spp.	2002	Incidence	Number	UKR	Ukraine	Europe	<5 years	1971049	128926	42855.8	263881
Other bacteria	SHIG	Shigella spp.	2002	Incidence	Number	UKR	Ukraine	Europe	≥5 years	46902013	354147	117231	720636
Other bacteria	SHIG	Shigella spp.	2002	Incidence	Number	UKR	Ukraine	Europe	All ages	48873062	483073	163081	972469
Other bacteria	SHIG	Shigella spp.	2002	Incidence	Number	URY	Uruguay	Americas	<5 years	259371	1036.75	408.351	1855.38
Other bacteria	SHIG	Shigella spp.	2002	Incidence	Number	URY	Uruguay	Americas	≥5 years	3017937	2814.47	1108.55	5036.81
Other bacteria	SHIG	Shigella spp.	2002	Incidence	Number	URY	Uruguay	Americas	All ages	3277308	3851.22	1516.91	6892.18
Other bacteria	SHIG	Shigella spp.	2002	Incidence	Number	USA	United States	Americas	<5 years	19281369	90373.9	35596.2	161734
Other bacteria	SHIG	Shigella spp.	2002	Incidence	Number	USA	United States	Americas	≥5 years	266403212	245339	96633.3	439061
Other bacteria	SHIG	Shigella spp.	2002	Incidence	Number	USA	United States	Americas	All ages	285684581	335713	132229	600795
Other bacteria	SHIG	Shigella spp.	2002	Incidence	Number	UZB	Uzbekistan	Europe	<5 years	2656935	123682	41047.1	250967
Other bacteria	SHIG	Shigella spp.	2002	Incidence	Number	UZB	Uzbekistan	Europe	≥5 years	22587276	211887	69622.3	438839
Other bacteria	SHIG	Shigella spp.	2002	Incidence	Number	UZB	Uzbekistan	Europe	All ages	25244211	335569	113511	690070
Other bacteria	SHIG	Shigella spp.	2002	Incidence	Number	VCT	Saint Vincent and the Grenadines	Americas	<5 years	11509	678.518	329.059	1121.43
Other bacteria	SHIG	Shigella spp.	2002	Incidence	Number	VCT	Saint Vincent and the Grenadines	Americas	≥5 years	101919	5467.77	2653.16	9343.94
Other bacteria	SHIG	Shigella spp.	2002	Incidence	Number	VCT	Saint Vincent and the Grenadines	Americas	All ages	113428	6146.28	3062.58	10251.5
Other bacteria	SHIG	Shigella spp.	2002	Incidence	Number	VEN	Venezuela	Americas	<5 years	2855372	371205	146026	716016
Other bacteria	SHIG	Shigella spp.	2002	Incidence	Number	VEN	Venezuela	Americas	≥5 years	22348859	1.04897e+06	442658	1.92963e+06
Other bacteria	SHIG	Shigella spp.	2002	Incidence	Number	VEN	Venezuela	Americas	All ages	25204231	1.42017e+06	581617	2.66588e+06
Other bacteria	SHIG	Shigella spp.	2002	Incidence	Number	VNM	Vietnam	Western Pacific	<5 years	6777756	851549	341525	1.82326e+06
Other bacteria	SHIG	Shigella spp.	2002	Incidence	Number	VNM	Vietnam	Western Pacific	≥5 years	71595634	2.61445e+06	1.04079e+06	5.39281e+06
Other bacteria	SHIG	Shigella spp.	2002	Incidence	Number	VNM	Vietnam	Western Pacific	All ages	78373390	3.466e+06	1.39845e+06	7.17611e+06
Other bacteria	SHIG	Shigella spp.	2002	Incidence	Number	VUT	Vanuatu	Western Pacific	<5 years	28552	3059.82	1228.98	6417.78
Other bacteria	SHIG	Shigella spp.	2002	Incidence	Number	VUT	Vanuatu	Western Pacific	≥5 years	164886	9714.72	3974.58	19624.7
Other bacteria	SHIG	Shigella spp.	2002	Incidence	Number	VUT	Vanuatu	Western Pacific	All ages	193438	12774.5	5364.27	25583.4
Other bacteria	SHIG	Shigella spp.	2002	Incidence	Number	WPR	Western Pacific Region	Western Pacific	<5 years	118365462	6.84864e+06	3.09877e+06	1.29894e+07
Other bacteria	SHIG	Shigella spp.	2002	Incidence	Number	WPR	Western Pacific Region	Western Pacific	≥5 years	1580265765	1.83494e+07	8.04281e+06	3.53175e+07
Other bacteria	SHIG	Shigella spp.	2002	Incidence	Number	WPR	Western Pacific Region	Western Pacific	All ages	1698631227	2.5198e+07	1.15566e+07	4.6672e+07
Other bacteria	SHIG	Shigella spp.	2002	Incidence	Number	WSM	Samoa	Western Pacific	<5 years	27187	1686.26	672.38	3627.58
Other bacteria	SHIG	Shigella spp.	2002	Incidence	Number	WSM	Samoa	Western Pacific	≥5 years	156763	7121.85	2856.01	14856.5
Other bacteria	SHIG	Shigella spp.	2002	Incidence	Number	WSM	Samoa	Western Pacific	All ages	183950	8808.11	3550.11	18277.8
Other bacteria	SHIG	Shigella spp.	2002	Incidence	Number	YEM	Yemen	Eastern Mediterranean	<5 years	3622009	1.67191e+06	796368	3.03342e+06
Other bacteria	SHIG	Shigella spp.	2002	Incidence	Number	YEM	Yemen	Eastern Mediterranean	≥5 years	16906642	1.74492e+06	778681	3.28206e+06
Other bacteria	SHIG	Shigella spp.	2002	Incidence	Number	YEM	Yemen	Eastern Mediterranean	All ages	20528651	3.41684e+06	1.57697e+06	6.15554e+06
Other bacteria	SHIG	Shigella spp.	2002	Incidence	Number	ZAF	South Africa	Africa	<5 years	4934698	1.4887e+06	730002	2.68745e+06
Other bacteria	SHIG	Shigella spp.	2002	Incidence	Number	ZAF	South Africa	Africa	≥5 years	42844111	1.24922e+07	6.33283e+06	2.18662e+07
Other bacteria	SHIG	Shigella spp.	2002	Incidence	Number	ZAF	South Africa	Africa	All ages	47778809	1.39809e+07	7.11865e+06	2.41727e+07
Other bacteria	SHIG	Shigella spp.	2002	Incidence	Number	ZMB	Zambia	Africa	<5 years	1969772	870063	452856	1.43647e+06
Other bacteria	SHIG	Shigella spp.	2002	Incidence	Number	ZMB	Zambia	Africa	≥5 years	8518547	1.89965e+06	988993	3.12417e+06
Other bacteria	SHIG	Shigella spp.	2002	Incidence	Number	ZMB	Zambia	Africa	All ages	10488319	2.76971e+06	1.45896e+06	4.46081e+06
Other bacteria	SHIG	Shigella spp.	2002	Incidence	Number	ZWE	Zimbabwe	Africa	<5 years	1889463	416216	194094	719119
Other bacteria	SHIG	Shigella spp.	2002	Incidence	Number	ZWE	Zimbabwe	Africa	≥5 years	10126718	1.98693e+06	917780	3.33022e+06
Other bacteria	SHIG	Shigella spp.	2002	Incidence	Number	ZWE	Zimbabwe	Africa	All ages	12016181	2.40314e+06	1.11926e+06	4.06009e+06
Other bacteria	SHIG	Shigella spp.	2002	Incidence	Rate per 100,000	AFG	Afghanistan	Eastern Mediterranean	<5 years	4242284	29928.5	14234.4	54394
Other bacteria	SHIG	Shigella spp.	2002	Incidence	Rate per 100,000	AFG	Afghanistan	Eastern Mediterranean	≥5 years	16317634	5626.52	2277.63	10519.7
Other bacteria	SHIG	Shigella spp.	2002	Incidence	Rate per 100,000	AFG	Afghanistan	Eastern Mediterranean	All ages	20559918	10640.9	4784.95	19125.3
Other bacteria	SHIG	Shigella spp.	2002	Incidence	Rate per 100,000	AFR	African Region	Africa	<5 years	119544253	43193.4	26332.6	65834.7
Other bacteria	SHIG	Shigella spp.	2002	Incidence	Rate per 100,000	AFR	African Region	Africa	≥5 years	582757257	22420.9	13245.1	35812.3
Other bacteria	SHIG	Shigella spp.	2002	Incidence	Rate per 100,000	AFR	African Region	Africa	All ages	702301510	25956.8	15869	39820.4
Other bacteria	SHIG	Shigella spp.	2002	Incidence	Rate per 100,000	AGO	Angola	Africa	<5 years	3119033	48661.5	23732.8	79966.1
Other bacteria	SHIG	Shigella spp.	2002	Incidence	Rate per 100,000	AGO	Angola	Africa	≥5 years	13911119	16241.2	7871.06	26497.8
Other bacteria	SHIG	Shigella spp.	2002	Incidence	Rate per 100,000	AGO	Angola	Africa	All ages	17030152	22178.9	11006.7	36371.5
Other bacteria	SHIG	Shigella spp.	2002	Incidence	Rate per 100,000	ALB	Albania	Europe	<5 years	269514	3667.7	1245.77	7736.52
Other bacteria	SHIG	Shigella spp.	2002	Incidence	Rate per 100,000	ALB	Albania	Europe	≥5 years	2871664	283.907	88.303	613.074
Other bacteria	SHIG	Shigella spp.	2002	Incidence	Rate per 100,000	ALB	Albania	Europe	All ages	3141178	574.237	197.175	1197.51
Other bacteria	SHIG	Shigella spp.	2002	Incidence	Rate per 100,000	AMR	Region of the Americas	Americas	<5 years	76818525	10522.1	5433.32	16820
Other bacteria	SHIG	Shigella spp.	2002	Incidence	Rate per 100,000	AMR	Region of the Americas	Americas	≥5 years	767118331	3300.3	1691.52	5600.62
Other bacteria	SHIG	Shigella spp.	2002	Incidence	Rate per 100,000	AMR	Region of the Americas	Americas	All ages	843936856	3957.66	2080.97	6592.52
Other bacteria	SHIG	Shigella spp.	2002	Incidence	Rate per 100,000	AND	Andorra	Europe	<5 years	3382	209.472	108.489	382.926
Other bacteria	SHIG	Shigella spp.	2002	Incidence	Rate per 100,000	AND	Andorra	Europe	≥5 years	62715	30.6656	15.8822	56.0584
Other bacteria	SHIG	Shigella spp.	2002	Incidence	Rate per 100,000	AND	Andorra	Europe	All ages	66097	39.8147	20.6207	72.7833
Other bacteria	SHIG	Shigella spp.	2002	Incidence	Rate per 100,000	ARE	United Arab Emirates	Eastern Mediterranean	<5 years	282451	183.81	44.5024	595.373
Other bacteria	SHIG	Shigella spp.	2002	Incidence	Rate per 100,000	ARE	United Arab Emirates	Eastern Mediterranean	≥5 years	3556921	39.6243	9.59347	128.346
Other bacteria	SHIG	Shigella spp.	2002	Incidence	Rate per 100,000	ARE	United Arab Emirates	Eastern Mediterranean	All ages	3839372	50.2317	12.1616	162.704
Other bacteria	SHIG	Shigella spp.	2002	Incidence	Rate per 100,000	ARG	Argentina	Americas	<5 years	3514090	17572.9	7552.89	32946.8
Other bacteria	SHIG	Shigella spp.	2002	Incidence	Rate per 100,000	ARG	Argentina	Americas	≥5 years	34314172	7681.55	3333.05	15146.4
Other bacteria	SHIG	Shigella spp.	2002	Incidence	Rate per 100,000	ARG	Argentina	Americas	All ages	37828262	8600.41	3669.52	16938
Other bacteria	SHIG	Shigella spp.	2002	Incidence	Rate per 100,000	ARM	Armenia	Europe	<5 years	182884	11024	3809.14	24479.5
Other bacteria	SHIG	Shigella spp.	2002	Incidence	Rate per 100,000	ARM	Armenia	Europe	≥5 years	2881138	1743.64	592.648	3666.68
Other bacteria	SHIG	Shigella spp.	2002	Incidence	Rate per 100,000	ARM	Armenia	Europe	All ages	3064022	2297.56	820.834	4769.87
Other bacteria	SHIG	Shigella spp.	2002	Incidence	Rate per 100,000	ATG	Antigua and Barbuda	Americas	<5 years	6956	348.317	137.194	623.351
Other bacteria	SHIG	Shigella spp.	2002	Incidence	Rate per 100,000	ATG	Antigua and Barbuda	Americas	≥5 years	69635	94.4561	37.204	169.04
Other bacteria	SHIG	Shigella spp.	2002	Incidence	Rate per 100,000	ATG	Antigua and Barbuda	Americas	All ages	76591	117.512	46.2851	210.3
Other bacteria	SHIG	Shigella spp.	2002	Incidence	Rate per 100,000	AUS	Australia	Western Pacific	<5 years	1279829	70.7651	35.7859	130.929
Other bacteria	SHIG	Shigella spp.	2002	Incidence	Rate per 100,000	AUS	Australia	Western Pacific	≥5 years	18202824	13.5069	6.83043	24.9903
Other bacteria	SHIG	Shigella spp.	2002	Incidence	Rate per 100,000	AUS	Australia	Western Pacific	All ages	19482653	17.2682	8.73253	31.9495
Other bacteria	SHIG	Shigella spp.	2002	Incidence	Rate per 100,000	AUT	Austria	Europe	<5 years	400977	215.504	111.613	393.954
Other bacteria	SHIG	Shigella spp.	2002	Incidence	Rate per 100,000	AUT	Austria	Europe	≥5 years	7661295	30.6194	15.8583	55.9739
Other bacteria	SHIG	Shigella spp.	2002	Incidence	Rate per 100,000	AUT	Austria	Europe	All ages	8062272	39.8147	20.6207	72.7833
Other bacteria	SHIG	Shigella spp.	2002	Incidence	Rate per 100,000	AZE	Azerbaijan	Europe	<5 years	589507	10057.9	3498.11	22443.3
Other bacteria	SHIG	Shigella spp.	2002	Incidence	Rate per 100,000	AZE	Azerbaijan	Europe	≥5 years	7699372	1366.06	472.338	2859.18
Other bacteria	SHIG	Shigella spp.	2002	Incidence	Rate per 100,000	AZE	Azerbaijan	Europe	All ages	8288879	1984.22	706.755	4077.06
Other bacteria	SHIG	Shigella spp.	2002	Incidence	Rate per 100,000	BDI	Burundi	Africa	<5 years	1186490	46480.2	26889.6	73617.3
Other bacteria	SHIG	Shigella spp.	2002	Incidence	Rate per 100,000	BDI	Burundi	Africa	≥5 years	5545129	24465.6	12849	40938.3
Other bacteria	SHIG	Shigella spp.	2002	Incidence	Rate per 100,000	BDI	Burundi	Africa	All ages	6731619	28345.8	15960.2	46902.6
Other bacteria	SHIG	Shigella spp.	2002	Incidence	Rate per 100,000	BEL	Belgium	Europe	<5 years	575797	191.914	99.3955	350.83
Other bacteria	SHIG	Shigella spp.	2002	Incidence	Rate per 100,000	BEL	Belgium	Europe	≥5 years	9734204	30.8177	15.961	56.3364
Other bacteria	SHIG	Shigella spp.	2002	Incidence	Rate per 100,000	BEL	Belgium	Europe	All ages	10310001	39.8147	20.6207	72.7833
Other bacteria	SHIG	Shigella spp.	2002	Incidence	Rate per 100,000	BEN	Benin	Africa	<5 years	1333850	34963	20696.4	54896.4
Other bacteria	SHIG	Shigella spp.	2002	Incidence	Rate per 100,000	BEN	Benin	Africa	≥5 years	6225056	20582	11481.6	34429.7
Other bacteria	SHIG	Shigella spp.	2002	Incidence	Rate per 100,000	BEN	Benin	Africa	All ages	7558906	23119.7	13501.8	38029.9
Other bacteria	SHIG	Shigella spp.	2002	Incidence	Rate per 100,000	BFA	Burkina Faso	Africa	<5 years	2278866	48139.5	23083	77916.3
Other bacteria	SHIG	Shigella spp.	2002	Incidence	Rate per 100,000	BFA	Burkina Faso	Africa	≥5 years	10205325	19962.2	9057.66	35398.6
Other bacteria	SHIG	Shigella spp.	2002	Incidence	Rate per 100,000	BFA	Burkina Faso	Africa	All ages	12484191	25105.7	11825	42775.7
Other bacteria	SHIG	Shigella spp.	2002	Incidence	Rate per 100,000	BGD	Bangladesh	South-East Asia	<5 years	18175923	21927.1	12172.3	36272.1
Other bacteria	SHIG	Shigella spp.	2002	Incidence	Rate per 100,000	BGD	Bangladesh	South-East Asia	≥5 years	119713843	12791.4	6809.39	21284.5
Other bacteria	SHIG	Shigella spp.	2002	Incidence	Rate per 100,000	BGD	Bangladesh	South-East Asia	All ages	137889766	13995.7	7619.98	22926
Other bacteria	SHIG	Shigella spp.	2002	Incidence	Rate per 100,000	BGR	Bulgaria	Europe	<5 years	321192	1685.13	540.154	3910.73
Other bacteria	SHIG	Shigella spp.	2002	Incidence	Rate per 100,000	BGR	Bulgaria	Europe	≥5 years	7569794	104.507	31.9627	236.797
Other bacteria	SHIG	Shigella spp.	2002	Incidence	Rate per 100,000	BGR	Bulgaria	Europe	All ages	7890986	168.844	52.8974	381.213
Other bacteria	SHIG	Shigella spp.	2002	Incidence	Rate per 100,000	BHR	Bahrain	Eastern Mediterranean	<5 years	69393	140.876	34.1075	456.305
Other bacteria	SHIG	Shigella spp.	2002	Incidence	Rate per 100,000	BHR	Bahrain	Eastern Mediterranean	≥5 years	653542	40.6071	9.8314	131.529
Other bacteria	SHIG	Shigella spp.	2002	Incidence	Rate per 100,000	BHR	Bahrain	Eastern Mediterranean	All ages	722935	50.2317	12.1616	162.704
Other bacteria	SHIG	Shigella spp.	2002	Incidence	Rate per 100,000	BHS	Bahamas	Americas	<5 years	28718	363.149	143.036	649.894
Other bacteria	SHIG	Shigella spp.	2002	Incidence	Rate per 100,000	BHS	Bahamas	Americas	≥5 years	300954	94.0723	37.0529	168.353
Other bacteria	SHIG	Shigella spp.	2002	Incidence	Rate per 100,000	BHS	Bahamas	Americas	All ages	329672	117.512	46.2851	210.3
Other bacteria	SHIG	Shigella spp.	2002	Incidence	Rate per 100,000	BIH	Bosnia and Herzegovina	Europe	<5 years	229162	3761.17	1258.93	8082.46
Other bacteria	SHIG	Shigella spp.	2002	Incidence	Rate per 100,000	BIH	Bosnia and Herzegovina	Europe	≥5 years	3960013	229.3	76.9449	489.558
Other bacteria	SHIG	Shigella spp.	2002	Incidence	Rate per 100,000	BIH	Bosnia and Herzegovina	Europe	All ages	4189175	422.505	145.456	876.059
Other bacteria	SHIG	Shigella spp.	2002	Incidence	Rate per 100,000	BLR	Belarus	Europe	<5 years	454778	7712.38	2546.25	17176.4
Other bacteria	SHIG	Shigella spp.	2002	Incidence	Rate per 100,000	BLR	Belarus	Europe	≥5 years	9454170	800.939	265.573	1716.87
Other bacteria	SHIG	Shigella spp.	2002	Incidence	Rate per 100,000	BLR	Belarus	Europe	All ages	9908948	1118.14	380.565	2325.72
Other bacteria	SHIG	Shigella spp.	2002	Incidence	Rate per 100,000	BLZ	Belize	Americas	<5 years	35309	5817.28	2918.29	9594.34
Other bacteria	SHIG	Shigella spp.	2002	Incidence	Rate per 100,000	BLZ	Belize	Americas	≥5 years	216848	5158.49	2447.96	9119.25
Other bacteria	SHIG	Shigella spp.	2002	Incidence	Rate per 100,000	BLZ	Belize	Americas	All ages	252157	5250.74	2586.87	9087.45
Other bacteria	SHIG	Shigella spp.	2002	Incidence	Rate per 100,000	BOL	Bolivia	Americas	<5 years	1172739	26834.2	12072.6	48763.2
Other bacteria	SHIG	Shigella spp.	2002	Incidence	Rate per 100,000	BOL	Bolivia	Americas	≥5 years	7653381	4762.42	2114.37	8545.89
Other bacteria	SHIG	Shigella spp.	2002	Incidence	Rate per 100,000	BOL	Bolivia	Americas	All ages	8826120	7695.13	3515.06	13523.7
Other bacteria	SHIG	Shigella spp.	2002	Incidence	Rate per 100,000	BRA	Brazil	Americas	<5 years	16975795	13288.3	6296.46	22688.6
Other bacteria	SHIG	Shigella spp.	2002	Incidence	Rate per 100,000	BRA	Brazil	Americas	≥5 years	160445220	4793.79	2341.26	8678.63
Other bacteria	SHIG	Shigella spp.	2002	Incidence	Rate per 100,000	BRA	Brazil	Americas	All ages	177421015	5606.55	2766.86	9792.69
Other bacteria	SHIG	Shigella spp.	2002	Incidence	Rate per 100,000	BRB	Barbados	Americas	<5 years	18906	440.579	173.534	788.465
Other bacteria	SHIG	Shigella spp.	2002	Incidence	Rate per 100,000	BRB	Barbados	Americas	≥5 years	244404	92.5207	36.4417	165.576
Other bacteria	SHIG	Shigella spp.	2002	Incidence	Rate per 100,000	BRB	Barbados	Americas	All ages	263310	117.512	46.2851	210.3
Other bacteria	SHIG	Shigella spp.	2002	Incidence	Rate per 100,000	BRN	Brunei	Western Pacific	<5 years	32287	48.4872	24.52	89.7105
Other bacteria	SHIG	Shigella spp.	2002	Incidence	Rate per 100,000	BRN	Brunei	Western Pacific	≥5 years	304482	13.9578	7.05845	25.8246
Other bacteria	SHIG	Shigella spp.	2002	Incidence	Rate per 100,000	BRN	Brunei	Western Pacific	All ages	336769	17.2682	8.73253	31.9495
Other bacteria	SHIG	Shigella spp.	2002	Incidence	Rate per 100,000	BTN	Bhutan	South-East Asia	<5 years	72246	18609.1	10605.2	31057.5
Other bacteria	SHIG	Shigella spp.	2002	Incidence	Rate per 100,000	BTN	Bhutan	South-East Asia	≥5 years	545439	10887.4	5777.59	18953.6
Other bacteria	SHIG	Shigella spp.	2002	Incidence	Rate per 100,000	BTN	Bhutan	South-East Asia	All ages	617685	11790.6	6419.87	19914.2
Other bacteria	SHIG	Shigella spp.	2002	Incidence	Rate per 100,000	BWA	Botswana	Africa	<5 years	215349	30100.3	15809.2	50541.1
Other bacteria	SHIG	Shigella spp.	2002	Incidence	Rate per 100,000	BWA	Botswana	Africa	≥5 years	1513954	26789.6	13752.8	45814.7
Other bacteria	SHIG	Shigella spp.	2002	Incidence	Rate per 100,000	BWA	Botswana	Africa	All ages	1729303	27201.9	14277.7	45673.8
Other bacteria	SHIG	Shigella spp.	2002	Incidence	Rate per 100,000	CAF	Central African Republic	Africa	<5 years	688384	50385.9	25550.4	82644
Other bacteria	SHIG	Shigella spp.	2002	Incidence	Rate per 100,000	CAF	Central African Republic	Africa	≥5 years	3264407	16010.7	7967.66	29088.8
Other bacteria	SHIG	Shigella spp.	2002	Incidence	Rate per 100,000	CAF	Central African Republic	Africa	All ages	3952791	21997.2	11444.6	37688.5
Other bacteria	SHIG	Shigella spp.	2002	Incidence	Rate per 100,000	CAN	Canada	Americas	<5 years	1753765	566.029	222.946	1012.97
Other bacteria	SHIG	Shigella spp.	2002	Incidence	Rate per 100,000	CAN	Canada	Americas	≥5 years	29626298	90.9612	35.8275	162.785
Other bacteria	SHIG	Shigella spp.	2002	Incidence	Rate per 100,000	CAN	Canada	Americas	All ages	31380063	117.512	46.2851	210.3
Other bacteria	SHIG	Shigella spp.	2002	Incidence	Rate per 100,000	CHE	Switzerland	Europe	<5 years	376285	206.486	106.943	377.468
Other bacteria	SHIG	Shigella spp.	2002	Incidence	Rate per 100,000	CHE	Switzerland	Europe	≥5 years	6872920	30.6896	15.8946	56.1022
Other bacteria	SHIG	Shigella spp.	2002	Incidence	Rate per 100,000	CHE	Switzerland	Europe	All ages	7249205	39.8147	20.6207	72.7833
Other bacteria	SHIG	Shigella spp.	2002	Incidence	Rate per 100,000	CHL	Chile	Americas	<5 years	1276431	390.903	153.968	699.564
Other bacteria	SHIG	Shigella spp.	2002	Incidence	Rate per 100,000	CHL	Chile	Americas	≥5 years	14496425	93.4393	36.8035	167.22
Other bacteria	SHIG	Shigella spp.	2002	Incidence	Rate per 100,000	CHL	Chile	Americas	All ages	15772856	117.512	46.2851	210.3
Other bacteria	SHIG	Shigella spp.	2002	Incidence	Rate per 100,000	CHN	China	Western Pacific	<5 years	83068411	3474.17	1472.89	7262.8
Other bacteria	SHIG	Shigella spp.	2002	Incidence	Rate per 100,000	CHN	China	Western Pacific	≥5 years	1199946278	808.618	351.84	1670.51
Other bacteria	SHIG	Shigella spp.	2002	Incidence	Rate per 100,000	CHN	China	Western Pacific	All ages	1283014689	981.198	438.784	2006.27
Other bacteria	SHIG	Shigella spp.	2002	Incidence	Rate per 100,000	CIV	Cote d'Ivoire	Africa	<5 years	3358220	38543.8	22895.7	60571.6
Other bacteria	SHIG	Shigella spp.	2002	Incidence	Rate per 100,000	CIV	Cote d'Ivoire	Africa	≥5 years	15059955	16818.6	9528.7	27600.2
Other bacteria	SHIG	Shigella spp.	2002	Incidence	Rate per 100,000	CIV	Cote d'Ivoire	Africa	All ages	18418175	20779.8	12041.2	33175.4
Other bacteria	SHIG	Shigella spp.	2002	Incidence	Rate per 100,000	CMR	Cameroon	Africa	<5 years	2640988	46791.3	25189.6	76342
Other bacteria	SHIG	Shigella spp.	2002	Incidence	Rate per 100,000	CMR	Cameroon	Africa	≥5 years	12870155	19918.2	10144.8	34433.8
Other bacteria	SHIG	Shigella spp.	2002	Incidence	Rate per 100,000	CMR	Cameroon	Africa	All ages	15511143	24493.7	12766.9	41034.3
Other bacteria	SHIG	Shigella spp.	2002	Incidence	Rate per 100,000	COD	Democratic Republic of Congo	Africa	<5 years	9775122	48212.2	27619.1	75618.7
Other bacteria	SHIG	Shigella spp.	2002	Incidence	Rate per 100,000	COD	Democratic Republic of Congo	Africa	≥5 years	43168290	14781.5	8170.19	24295.4
Other bacteria	SHIG	Shigella spp.	2002	Incidence	Rate per 100,000	COD	Democratic Republic of Congo	Africa	All ages	52943412	20953.9	11703	34355.9
Other bacteria	SHIG	Shigella spp.	2002	Incidence	Rate per 100,000	COG	Congo	Africa	<5 years	524724	42948.3	26087.2	66839
Other bacteria	SHIG	Shigella spp.	2002	Incidence	Rate per 100,000	COG	Congo	Africa	≥5 years	2789867	16926.6	9544.24	27825.9
Other bacteria	SHIG	Shigella spp.	2002	Incidence	Rate per 100,000	COG	Congo	Africa	All ages	3314591	21046	12346	33001.4
Other bacteria	SHIG	Shigella spp.	2002	Incidence	Rate per 100,000	COK	Cook Islands	Western Pacific	<5 years	1609	43.1405	21.8161	79.818
Other bacteria	SHIG	Shigella spp.	2002	Incidence	Rate per 100,000	COK	Cook Islands	Western Pacific	≥5 years	13323	14.1437	7.15245	26.1685
Other bacteria	SHIG	Shigella spp.	2002	Incidence	Rate per 100,000	COK	Cook Islands	Western Pacific	All ages	14932	17.2682	8.73253	31.9495
Other bacteria	SHIG	Shigella spp.	2002	Incidence	Rate per 100,000	COL	Colombia	Americas	<5 years	4288555	13702.8	5831.73	25169.5
Other bacteria	SHIG	Shigella spp.	2002	Incidence	Rate per 100,000	COL	Colombia	Americas	≥5 years	35727889	5157.12	2229.01	10008.3
Other bacteria	SHIG	Shigella spp.	2002	Incidence	Rate per 100,000	COL	Colombia	Americas	All ages	40016444	6072.96	2641.79	11491.5
Other bacteria	SHIG	Shigella spp.	2002	Incidence	Rate per 100,000	COM	Comoros	Africa	<5 years	92705	41925.6	25996.4	65987.1
Other bacteria	SHIG	Shigella spp.	2002	Incidence	Rate per 100,000	COM	Comoros	Africa	≥5 years	460302	21346.8	11896.9	36076.8
Other bacteria	SHIG	Shigella spp.	2002	Incidence	Rate per 100,000	COM	Comoros	Africa	All ages	553007	24796.5	14686.1	40260.4
Other bacteria	SHIG	Shigella spp.	2002	Incidence	Rate per 100,000	CPV	Cape Verde	Africa	<5 years	59643	32637.1	17542.9	55620.6
Other bacteria	SHIG	Shigella spp.	2002	Incidence	Rate per 100,000	CPV	Cape Verde	Africa	≥5 years	404136	22125.7	11119.5	38675.9
Other bacteria	SHIG	Shigella spp.	2002	Incidence	Rate per 100,000	CPV	Cape Verde	Africa	All ages	463779	23477.5	12191.9	40580.4
Other bacteria	SHIG	Shigella spp.	2002	Incidence	Rate per 100,000	CRI	Costa Rica	Americas	<5 years	394645	9550.15	4596.86	16602.7
Other bacteria	SHIG	Shigella spp.	2002	Incidence	Rate per 100,000	CRI	Costa Rica	Americas	≥5 years	3648964	5129.94	2569.27	9052.46
Other bacteria	SHIG	Shigella spp.	2002	Incidence	Rate per 100,000	CRI	Costa Rica	Americas	All ages	4043609	5561.34	2784.91	9539.6
Other bacteria	SHIG	Shigella spp.	2002	Incidence	Rate per 100,000	CUB	Cuba	Americas	<5 years	723609	5944.31	2547.06	10985.1
Other bacteria	SHIG	Shigella spp.	2002	Incidence	Rate per 100,000	CUB	Cuba	Americas	≥5 years	10437469	5402.71	2176.94	10161.2
Other bacteria	SHIG	Shigella spp.	2002	Incidence	Rate per 100,000	CUB	Cuba	Americas	All ages	11161078	5437.82	2232.16	10087.8
Other bacteria	SHIG	Shigella spp.	2002	Incidence	Rate per 100,000	CYP	Cyprus	Europe	<5 years	64307	162.076	83.9415	296.283
Other bacteria	SHIG	Shigella spp.	2002	Incidence	Rate per 100,000	CYP	Cyprus	Europe	≥5 years	908121	31.157	16.1367	56.9566
Other bacteria	SHIG	Shigella spp.	2002	Incidence	Rate per 100,000	CYP	Cyprus	Europe	All ages	972428	39.8147	20.6207	72.7833
Other bacteria	SHIG	Shigella spp.	2002	Incidence	Rate per 100,000	CZE	Czechia	Europe	<5 years	446146	245.864	127.337	449.453
Other bacteria	SHIG	Shigella spp.	2002	Incidence	Rate per 100,000	CZE	Czechia	Europe	≥5 years	9788058	30.4228	15.7565	55.6145
Other bacteria	SHIG	Shigella spp.	2002	Incidence	Rate per 100,000	CZE	Czechia	Europe	All ages	10234204	39.8147	20.6207	72.7833
Other bacteria	SHIG	Shigella spp.	2002	Incidence	Rate per 100,000	DEU	Germany	Europe	<5 years	3941277	223.054	115.523	407.754
Other bacteria	SHIG	Shigella spp.	2002	Incidence	Rate per 100,000	DEU	Germany	Europe	≥5 years	78080359	30.5653	15.8302	55.875
Other bacteria	SHIG	Shigella spp.	2002	Incidence	Rate per 100,000	DEU	Germany	Europe	All ages	82021636	39.8147	20.6207	72.7833
Other bacteria	SHIG	Shigella spp.	2002	Incidence	Rate per 100,000	DJI	Djibouti	Eastern Mediterranean	<5 years	113277	32607.1	16566.5	54098
Other bacteria	SHIG	Shigella spp.	2002	Incidence	Rate per 100,000	DJI	Djibouti	Eastern Mediterranean	≥5 years	670704	19056.1	9735.28	32441.7
Other bacteria	SHIG	Shigella spp.	2002	Incidence	Rate per 100,000	DJI	Djibouti	Eastern Mediterranean	All ages	783981	21014.1	10909.5	34826
Other bacteria	SHIG	Shigella spp.	2002	Incidence	Rate per 100,000	DMA	Dominica	Americas	<5 years	5963	4767.46	2249.9	8247.81
Other bacteria	SHIG	Shigella spp.	2002	Incidence	Rate per 100,000	DMA	Dominica	Americas	≥5 years	62312	4753.19	2284.65	8243.68
Other bacteria	SHIG	Shigella spp.	2002	Incidence	Rate per 100,000	DMA	Dominica	Americas	All ages	68275	4754.43	2352.69	8169.98
Other bacteria	SHIG	Shigella spp.	2002	Incidence	Rate per 100,000	DNK	Denmark	Europe	<5 years	335502	171.501	88.8229	313.512
Other bacteria	SHIG	Shigella spp.	2002	Incidence	Rate per 100,000	DNK	Denmark	Europe	≥5 years	5032872	31.0362	16.0741	56.7358
Other bacteria	SHIG	Shigella spp.	2002	Incidence	Rate per 100,000	DNK	Denmark	Europe	All ages	5368374	39.8147	20.6207	72.7833
Other bacteria	SHIG	Shigella spp.	2002	Incidence	Rate per 100,000	DOM	Dominican Republic	Americas	<5 years	1027436	18538.4	9465.26	30334.5
Other bacteria	SHIG	Shigella spp.	2002	Incidence	Rate per 100,000	DOM	Dominican Republic	Americas	≥5 years	7759716	6521.29	3176.96	11227.9
Other bacteria	SHIG	Shigella spp.	2002	Incidence	Rate per 100,000	DOM	Dominican Republic	Americas	All ages	8787152	7926.39	3930.02	13089.7
Other bacteria	SHIG	Shigella spp.	2002	Incidence	Rate per 100,000	DZA	Algeria	Africa	<5 years	2935307	19512.5	11768	31199
Other bacteria	SHIG	Shigella spp.	2002	Incidence	Rate per 100,000	DZA	Algeria	Africa	≥5 years	28607967	4412.78	2401.99	7542.58
Other bacteria	SHIG	Shigella spp.	2002	Incidence	Rate per 100,000	DZA	Algeria	Africa	All ages	31543274	5817.91	3352.08	9339.73
Other bacteria	SHIG	Shigella spp.	2002	Incidence	Rate per 100,000	ECU	Ecuador	Americas	<5 years	1575281	32779.3	16496.6	53532.4
Other bacteria	SHIG	Shigella spp.	2002	Incidence	Rate per 100,000	ECU	Ecuador	Americas	≥5 years	11447505	10480	5223.03	18250.8
Other bacteria	SHIG	Shigella spp.	2002	Incidence	Rate per 100,000	ECU	Ecuador	Americas	All ages	13022786	13177.4	6559.52	21924.8
Other bacteria	SHIG	Shigella spp.	2002	Incidence	Rate per 100,000	EGY	Egypt	Eastern Mediterranean	<5 years	9517315	29936	13884.3	50061.2
Other bacteria	SHIG	Shigella spp.	2002	Incidence	Rate per 100,000	EGY	Egypt	Eastern Mediterranean	≥5 years	65919485	4675.51	1948.92	8363.97
Other bacteria	SHIG	Shigella spp.	2002	Incidence	Rate per 100,000	EGY	Egypt	Eastern Mediterranean	All ages	75436800	7862.44	3607.24	13605
Other bacteria	SHIG	Shigella spp.	2002	Incidence	Rate per 100,000	EMR	Eastern Mediterranean Region	Eastern Mediterranean	<5 years	70400331	34273.8	18476.6	54839.5
Other bacteria	SHIG	Shigella spp.	2002	Incidence	Rate per 100,000	EMR	Eastern Mediterranean Region	Eastern Mediterranean	≥5 years	438819517	10407.7	5663.93	17542.3
Other bacteria	SHIG	Shigella spp.	2002	Incidence	Rate per 100,000	EMR	Eastern Mediterranean Region	Eastern Mediterranean	All ages	509219848	13707.2	7623.48	22189.7
Other bacteria	SHIG	Shigella spp.	2002	Incidence	Rate per 100,000	ERI	Eritrea	Africa	<5 years	398307	45242.7	25152.6	71600
Other bacteria	SHIG	Shigella spp.	2002	Incidence	Rate per 100,000	ERI	Eritrea	Africa	≥5 years	1965242	29251	16037	49277.9
Other bacteria	SHIG	Shigella spp.	2002	Incidence	Rate per 100,000	ERI	Eritrea	Africa	All ages	2363549	31946	17888	53761
Other bacteria	SHIG	Shigella spp.	2002	Incidence	Rate per 100,000	ESP	Spain	Europe	<5 years	1954569	226.813	117.47	414.626
Other bacteria	SHIG	Shigella spp.	2002	Incidence	Rate per 100,000	ESP	Spain	Europe	≥5 years	39407299	30.5397	15.817	55.8282
Other bacteria	SHIG	Shigella spp.	2002	Incidence	Rate per 100,000	ESP	Spain	Europe	All ages	41361868	39.8147	20.6207	72.7833
Other bacteria	SHIG	Shigella spp.	2002	Incidence	Rate per 100,000	EST	Estonia	Europe	<5 years	62300	238.033	123.281	435.137
Other bacteria	SHIG	Shigella spp.	2002	Incidence	Rate per 100,000	EST	Estonia	Europe	≥5 years	1321289	30.4685	15.7801	55.698
Other bacteria	SHIG	Shigella spp.	2002	Incidence	Rate per 100,000	EST	Estonia	Europe	All ages	1383589	39.8147	20.6207	72.7833
Other bacteria	SHIG	Shigella spp.	2002	Incidence	Rate per 100,000	ETH	Ethiopia	Africa	<5 years	13521841	48185	23931.1	83171.1
Other bacteria	SHIG	Shigella spp.	2002	Incidence	Rate per 100,000	ETH	Ethiopia	Africa	≥5 years	57025296	24774.6	12211.4	44700.6
Other bacteria	SHIG	Shigella spp.	2002	Incidence	Rate per 100,000	ETH	Ethiopia	Africa	All ages	70547137	29261.7	14524.1	50862.4
Other bacteria	SHIG	Shigella spp.	2002	Incidence	Rate per 100,000	EUR	European Region	Europe	<5 years	50392826	4473.9	1620.98	9802.37
Other bacteria	SHIG	Shigella spp.	2002	Incidence	Rate per 100,000	EUR	European Region	Europe	≥5 years	822299456	636.417	226.248	1262.04
Other bacteria	SHIG	Shigella spp.	2002	Incidence	Rate per 100,000	EUR	European Region	Europe	All ages	872692282	858.009	309.303	1706.22
Other bacteria	SHIG	Shigella spp.	2002	Incidence	Rate per 100,000	FIN	Finland	Europe	<5 years	286796	194.142	100.549	354.902
Other bacteria	SHIG	Shigella spp.	2002	Incidence	Rate per 100,000	FIN	Finland	Europe	≥5 years	4908067	30.7968	15.9501	56.2982
Other bacteria	SHIG	Shigella spp.	2002	Incidence	Rate per 100,000	FIN	Finland	Europe	All ages	5194863	39.8147	20.6207	72.7833
Other bacteria	SHIG	Shigella spp.	2002	Incidence	Rate per 100,000	FJI	Fiji	Western Pacific	<5 years	98624	6827.6	2774.9	13827.7
Other bacteria	SHIG	Shigella spp.	2002	Incidence	Rate per 100,000	FJI	Fiji	Western Pacific	≥5 years	755247	4080.49	1685.99	8138.53
Other bacteria	SHIG	Shigella spp.	2002	Incidence	Rate per 100,000	FJI	Fiji	Western Pacific	All ages	853871	4397.79	1860.94	8732.93
Other bacteria	SHIG	Shigella spp.	2002	Incidence	Rate per 100,000	FRA	France	Europe	<5 years	3818805	168.728	87.3871	308.444
Other bacteria	SHIG	Shigella spp.	2002	Incidence	Rate per 100,000	FRA	France	Europe	≥5 years	56298185	31.0702	16.0918	56.798
Other bacteria	SHIG	Shigella spp.	2002	Incidence	Rate per 100,000	FRA	France	Europe	All ages	60116990	39.8147	20.6207	72.7833
Other bacteria	SHIG	Shigella spp.	2002	Incidence	Rate per 100,000	FSM	Micronesia	Western Pacific	<5 years	15907	13280.5	5478.35	27436.7
Other bacteria	SHIG	Shigella spp.	2002	Incidence	Rate per 100,000	FSM	Micronesia	Western Pacific	≥5 years	96568	4483.25	1865.16	8995.52
Other bacteria	SHIG	Shigella spp.	2002	Incidence	Rate per 100,000	FSM	Micronesia	Western Pacific	All ages	112475	5727.42	2422.85	11610.7
Other bacteria	SHIG	Shigella spp.	2002	Incidence	Rate per 100,000	GAB	Gabon	Africa	<5 years	195061	33737.8	15370.6	58419.5
Other bacteria	SHIG	Shigella spp.	2002	Incidence	Rate per 100,000	GAB	Gabon	Africa	≥5 years	1131894	16351.3	7590.19	28197.4
Other bacteria	SHIG	Shigella spp.	2002	Incidence	Rate per 100,000	GAB	Gabon	Africa	All ages	1326955	18907.1	8942.35	31959.5
Other bacteria	SHIG	Shigella spp.	2002	Incidence	Rate per 100,000	GBR	United Kingdom	Europe	<5 years	3488318	182.535	94.538	333.684
Other bacteria	SHIG	Shigella spp.	2002	Incidence	Rate per 100,000	GBR	United Kingdom	Europe	≥5 years	55919694	30.9116	16.0096	56.5081
Other bacteria	SHIG	Shigella spp.	2002	Incidence	Rate per 100,000	GBR	United Kingdom	Europe	All ages	59408012	39.8147	20.6207	72.7833
Other bacteria	SHIG	Shigella spp.	2002	Incidence	Rate per 100,000	GEO	Georgia	Europe	<5 years	254050	9036.7	3072.57	19533.8
Other bacteria	SHIG	Shigella spp.	2002	Incidence	Rate per 100,000	GEO	Georgia	Europe	≥5 years	3901909	1659.92	572.198	3549.49
Other bacteria	SHIG	Shigella spp.	2002	Incidence	Rate per 100,000	GEO	Georgia	Europe	All ages	4155959	2110.85	747.423	4380.39
Other bacteria	SHIG	Shigella spp.	2002	Incidence	Rate per 100,000	GHA	Ghana	Africa	<5 years	3152463	36022.7	18196.9	59581.3
Other bacteria	SHIG	Shigella spp.	2002	Incidence	Rate per 100,000	GHA	Ghana	Africa	≥5 years	17292322	17443.7	8696.8	29885.4
Other bacteria	SHIG	Shigella spp.	2002	Incidence	Rate per 100,000	GHA	Ghana	Africa	All ages	20444785	20308.4	10134.6	33441
Other bacteria	SHIG	Shigella spp.	2002	Incidence	Rate per 100,000	GIN	Guinea	Africa	<5 years	1511423	38620.1	22885.7	61314.7
Other bacteria	SHIG	Shigella spp.	2002	Incidence	Rate per 100,000	GIN	Guinea	Africa	≥5 years	7064849	21591.2	12306.8	36687.6
Other bacteria	SHIG	Shigella spp.	2002	Incidence	Rate per 100,000	GIN	Guinea	Africa	All ages	8576272	24592.2	14454.2	39629.8
Other bacteria	SHIG	Shigella spp.	2002	Incidence	Rate per 100,000	GLOBAL	Global	All WHO Member States	<5 years	626796457	22889.8	14866.8	34703.3
Other bacteria	SHIG	Shigella spp.	2002	Incidence	Rate per 100,000	GLOBAL	Global	All WHO Member States	≥5 years	5626912767	8282.44	4985.93	13451.3
Other bacteria	SHIG	Shigella spp.	2002	Incidence	Rate per 100,000	GLOBAL	Global	All WHO Member States	All ages	6253709224	9746.51	6034.97	15258.7
Other bacteria	SHIG	Shigella spp.	2002	Incidence	Rate per 100,000	GMB	Gambia	Africa	<5 years	269772	42217	23839.8	68985.9
Other bacteria	SHIG	Shigella spp.	2002	Incidence	Rate per 100,000	GMB	Gambia	Africa	≥5 years	1245378	20264.4	10835	34725.2
Other bacteria	SHIG	Shigella spp.	2002	Incidence	Rate per 100,000	GMB	Gambia	Africa	All ages	1515150	24173.1	13596.6	39989
Other bacteria	SHIG	Shigella spp.	2002	Incidence	Rate per 100,000	GNB	Guinea-Bissau	Africa	<5 years	220419	40856	20336.8	67482.9
Other bacteria	SHIG	Shigella spp.	2002	Incidence	Rate per 100,000	GNB	Guinea-Bissau	Africa	≥5 years	1054468	22256.4	11420	38455
Other bacteria	SHIG	Shigella spp.	2002	Incidence	Rate per 100,000	GNB	Guinea-Bissau	Africa	All ages	1274887	25472.2	13194.1	41593.8
Other bacteria	SHIG	Shigella spp.	2002	Incidence	Rate per 100,000	GNQ	Equatorial Guinea	Africa	<5 years	125762	44617.3	23618.4	74719.4
Other bacteria	SHIG	Shigella spp.	2002	Incidence	Rate per 100,000	GNQ	Equatorial Guinea	Africa	≥5 years	647721	18213.8	9211.26	31352.6
Other bacteria	SHIG	Shigella spp.	2002	Incidence	Rate per 100,000	GNQ	Equatorial Guinea	Africa	All ages	773483	22506.8	11644.2	37823.5
Other bacteria	SHIG	Shigella spp.	2002	Incidence	Rate per 100,000	GRC	Greece	Europe	<5 years	536322	217.341	112.564	397.311
Other bacteria	SHIG	Shigella spp.	2002	Incidence	Rate per 100,000	GRC	Greece	Europe	≥5 years	10339163	30.6059	15.8513	55.9492
Other bacteria	SHIG	Shigella spp.	2002	Incidence	Rate per 100,000	GRC	Greece	Europe	All ages	10875485	39.8147	20.6207	72.7833
Other bacteria	SHIG	Shigella spp.	2002	Incidence	Rate per 100,000	GRD	Grenada	Americas	<5 years	10140	6790.41	3163.38	12169.7
Other bacteria	SHIG	Shigella spp.	2002	Incidence	Rate per 100,000	GRD	Grenada	Americas	≥5 years	98016	9788.05	4637.23	17139.1
Other bacteria	SHIG	Shigella spp.	2002	Incidence	Rate per 100,000	GRD	Grenada	Americas	All ages	108156	9507.01	4574.72	16495.4
Other bacteria	SHIG	Shigella spp.	2002	Incidence	Rate per 100,000	GTM	Guatemala	Americas	<5 years	1909363	17023.4	7549.22	30094
Other bacteria	SHIG	Shigella spp.	2002	Incidence	Rate per 100,000	GTM	Guatemala	Americas	≥5 years	10198043	13518.9	5721.65	23713.3
Other bacteria	SHIG	Shigella spp.	2002	Incidence	Rate per 100,000	GTM	Guatemala	Americas	All ages	12107406	14071.6	6134.97	24383.2
Other bacteria	SHIG	Shigella spp.	2002	Incidence	Rate per 100,000	GUY	Guyana	Americas	<5 years	96911	249.422	98.2414	446.368
Other bacteria	SHIG	Shigella spp.	2002	Incidence	Rate per 100,000	GUY	Guyana	Americas	≥5 years	667191	98.3515	38.7383	176.011
Other bacteria	SHIG	Shigella spp.	2002	Incidence	Rate per 100,000	GUY	Guyana	Americas	All ages	764102	117.512	46.2851	210.3
Other bacteria	SHIG	Shigella spp.	2002	Incidence	Rate per 100,000	HND	Honduras	Americas	<5 years	1064709	12697.5	5647.45	22963.2
Other bacteria	SHIG	Shigella spp.	2002	Incidence	Rate per 100,000	HND	Honduras	Americas	≥5 years	5783731	9073.85	4097.13	16081.5
Other bacteria	SHIG	Shigella spp.	2002	Incidence	Rate per 100,000	HND	Honduras	Americas	All ages	6848440	9637.21	4415.71	16800.8
Other bacteria	SHIG	Shigella spp.	2002	Incidence	Rate per 100,000	HRV	Croatia	Europe	<5 years	222878	207.06	107.24	378.517
Other bacteria	SHIG	Shigella spp.	2002	Incidence	Rate per 100,000	HRV	Croatia	Europe	≥5 years	4082837	30.6849	15.8922	56.0937
Other bacteria	SHIG	Shigella spp.	2002	Incidence	Rate per 100,000	HRV	Croatia	Europe	All ages	4305715	39.8147	20.6207	72.7833
Other bacteria	SHIG	Shigella spp.	2002	Incidence	Rate per 100,000	HTI	Haiti	Americas	<5 years	1202696	18428.4	8059.01	33031
Other bacteria	SHIG	Shigella spp.	2002	Incidence	Rate per 100,000	HTI	Haiti	Americas	≥5 years	7329186	5093.39	2260.88	8993.78
Other bacteria	SHIG	Shigella spp.	2002	Incidence	Rate per 100,000	HTI	Haiti	Americas	All ages	8531882	6973.16	3155.46	12013.2
Other bacteria	SHIG	Shigella spp.	2002	Incidence	Rate per 100,000	HUN	Hungary	Europe	<5 years	479195	227.13	117.634	415.206
Other bacteria	SHIG	Shigella spp.	2002	Incidence	Rate per 100,000	HUN	Hungary	Europe	≥5 years	9675549	30.5376	15.8159	55.8244
Other bacteria	SHIG	Shigella spp.	2002	Incidence	Rate per 100,000	HUN	Hungary	Europe	All ages	10154744	39.8147	20.6207	72.7833
Other bacteria	SHIG	Shigella spp.	2002	Incidence	Rate per 100,000	IDN	Indonesia	South-East Asia	<5 years	22683559	29300.5	12941.3	56401.1
Other bacteria	SHIG	Shigella spp.	2002	Incidence	Rate per 100,000	IDN	Indonesia	South-East Asia	≥5 years	197915435	9733.51	4156.27	18400.1
Other bacteria	SHIG	Shigella spp.	2002	Incidence	Rate per 100,000	IDN	Indonesia	South-East Asia	All ages	220598994	11745.5	4999.45	21653.7
Other bacteria	SHIG	Shigella spp.	2002	Incidence	Rate per 100,000	IND	India	South-East Asia	<5 years	133323371	26777.4	14215	44695
Other bacteria	SHIG	Shigella spp.	2002	Incidence	Rate per 100,000	IND	India	South-East Asia	≥5 years	954630883	20507.7	10866.7	34876.7
Other bacteria	SHIG	Shigella spp.	2002	Incidence	Rate per 100,000	IND	India	South-East Asia	All ages	1087954254	21276	11475.3	35499.6
Other bacteria	SHIG	Shigella spp.	2002	Incidence	Rate per 100,000	IRL	Ireland	Europe	<5 years	276371	151.098	78.256	276.215
Other bacteria	SHIG	Shigella spp.	2002	Incidence	Rate per 100,000	IRL	Ireland	Europe	≥5 years	3619751	31.3181	16.2201	57.2512
Other bacteria	SHIG	Shigella spp.	2002	Incidence	Rate per 100,000	IRL	Ireland	Europe	All ages	3896122	39.8147	20.6207	72.7833
Other bacteria	SHIG	Shigella spp.	2002	Incidence	Rate per 100,000	IRN	Iran	Eastern Mediterranean	<5 years	5165068	17009.6	8430.33	30014.1
Other bacteria	SHIG	Shigella spp.	2002	Incidence	Rate per 100,000	IRN	Iran	Eastern Mediterranean	≥5 years	62804623	5609.4	2680.24	9681.03
Other bacteria	SHIG	Shigella spp.	2002	Incidence	Rate per 100,000	IRN	Iran	Eastern Mediterranean	All ages	67969691	6475.71	3238.28	10963.3
Other bacteria	SHIG	Shigella spp.	2002	Incidence	Rate per 100,000	IRQ	Iraq	Eastern Mediterranean	<5 years	4176348	28601.4	14697.9	47122.4
Other bacteria	SHIG	Shigella spp.	2002	Incidence	Rate per 100,000	IRQ	Iraq	Eastern Mediterranean	≥5 years	21393579	6470.06	3206.34	11203
Other bacteria	SHIG	Shigella spp.	2002	Incidence	Rate per 100,000	IRQ	Iraq	Eastern Mediterranean	All ages	25569927	10084.8	5113.82	16479.7
Other bacteria	SHIG	Shigella spp.	2002	Incidence	Rate per 100,000	ISL	Iceland	Europe	<5 years	21223	144.774	74.9808	264.655
Other bacteria	SHIG	Shigella spp.	2002	Incidence	Rate per 100,000	ISL	Iceland	Europe	≥5 years	265445	31.4229	16.2744	57.4427
Other bacteria	SHIG	Shigella spp.	2002	Incidence	Rate per 100,000	ISL	Iceland	Europe	All ages	286668	39.8147	20.6207	72.7833
Other bacteria	SHIG	Shigella spp.	2002	Incidence	Rate per 100,000	ISR	Israel	Europe	<5 years	639979	105.988	54.8927	193.751
Other bacteria	SHIG	Shigella spp.	2002	Incidence	Rate per 100,000	ISR	Israel	Europe	≥5 years	5688551	32.37	16.7649	59.1741
Other bacteria	SHIG	Shigella spp.	2002	Incidence	Rate per 100,000	ISR	Israel	Europe	All ages	6328530	39.8147	20.6207	72.7833
Other bacteria	SHIG	Shigella spp.	2002	Incidence	Rate per 100,000	ITA	Italy	Europe	<5 years	2616166	234.833	121.624	429.287
Other bacteria	SHIG	Shigella spp.	2002	Incidence	Rate per 100,000	ITA	Italy	Europe	≥5 years	54703830	30.4881	15.7903	55.7338
Other bacteria	SHIG	Shigella spp.	2002	Incidence	Rate per 100,000	ITA	Italy	Europe	All ages	57319996	39.8147	20.6207	72.7833
Other bacteria	SHIG	Shigella spp.	2002	Incidence	Rate per 100,000	JAM	Jamaica	Americas	<5 years	266218	6619.35	3314.63	10997.2
Other bacteria	SHIG	Shigella spp.	2002	Incidence	Rate per 100,000	JAM	Jamaica	Americas	≥5 years	2366284	4338.48	2106.12	7514.87
Other bacteria	SHIG	Shigella spp.	2002	Incidence	Rate per 100,000	JAM	Jamaica	Americas	All ages	2632502	4569.14	2260.08	7850.74
Other bacteria	SHIG	Shigella spp.	2002	Incidence	Rate per 100,000	JOR	Jordan	Eastern Mediterranean	<5 years	773668	14420.9	7263.18	23827.7
Other bacteria	SHIG	Shigella spp.	2002	Incidence	Rate per 100,000	JOR	Jordan	Eastern Mediterranean	≥5 years	4782004	5420.14	2681.38	9508.99
Other bacteria	SHIG	Shigella spp.	2002	Incidence	Rate per 100,000	JOR	Jordan	Eastern Mediterranean	All ages	5555672	6673.56	3474.89	11244.1
Other bacteria	SHIG	Shigella spp.	2002	Incidence	Rate per 100,000	JPN	Japan	Western Pacific	<5 years	5917184	100.071	50.6058	185.15
Other bacteria	SHIG	Shigella spp.	2002	Incidence	Rate per 100,000	JPN	Japan	Western Pacific	≥5 years	121462388	13.2344	6.69263	24.4862
Other bacteria	SHIG	Shigella spp.	2002	Incidence	Rate per 100,000	JPN	Japan	Western Pacific	All ages	127379572	17.2682	8.73253	31.9495
Other bacteria	SHIG	Shigella spp.	2002	Incidence	Rate per 100,000	KAZ	Kazakhstan	Europe	<5 years	1179481	5681.79	2018.68	12162.6
Other bacteria	SHIG	Shigella spp.	2002	Incidence	Rate per 100,000	KAZ	Kazakhstan	Europe	≥5 years	14434542	874.614	304.107	1859.81
Other bacteria	SHIG	Shigella spp.	2002	Incidence	Rate per 100,000	KAZ	Kazakhstan	Europe	All ages	15614023	1237.75	439.745	2586.08
Other bacteria	SHIG	Shigella spp.	2002	Incidence	Rate per 100,000	KEN	Kenya	Africa	<5 years	5557240	39999.6	22931	63575.5
Other bacteria	SHIG	Shigella spp.	2002	Incidence	Rate per 100,000	KEN	Kenya	Africa	≥5 years	26571326	28799.2	15669.3	47896.4
Other bacteria	SHIG	Shigella spp.	2002	Incidence	Rate per 100,000	KEN	Kenya	Africa	All ages	32128566	30736.5	17172	50240.2
Other bacteria	SHIG	Shigella spp.	2002	Incidence	Rate per 100,000	KGZ	Kyrgyzstan	Europe	<5 years	538015	8547.28	2923.74	17528.7
Other bacteria	SHIG	Shigella spp.	2002	Incidence	Rate per 100,000	KGZ	Kyrgyzstan	Europe	≥5 years	4556525	1258.09	403.9	2611.44
Other bacteria	SHIG	Shigella spp.	2002	Incidence	Rate per 100,000	KGZ	Kyrgyzstan	Europe	All ages	5094540	2027.88	689.725	4165.99
Other bacteria	SHIG	Shigella spp.	2002	Incidence	Rate per 100,000	KHM	Cambodia	Western Pacific	<5 years	1643265	21187.5	7784.75	46306.3
Other bacteria	SHIG	Shigella spp.	2002	Incidence	Rate per 100,000	KHM	Cambodia	Western Pacific	≥5 years	11113676	4732.65	1780.05	10055.3
Other bacteria	SHIG	Shigella spp.	2002	Incidence	Rate per 100,000	KHM	Cambodia	Western Pacific	All ages	12756941	6852.25	2658.07	14629.3
Other bacteria	SHIG	Shigella spp.	2002	Incidence	Rate per 100,000	KIR	Kiribati	Western Pacific	<5 years	13009	12900	5109.07	26726.8
Other bacteria	SHIG	Shigella spp.	2002	Incidence	Rate per 100,000	KIR	Kiribati	Western Pacific	≥5 years	78284	7694.68	3195.24	15722.1
Other bacteria	SHIG	Shigella spp.	2002	Incidence	Rate per 100,000	KIR	Kiribati	Western Pacific	All ages	91293	8436.42	3550.61	17304.9
Other bacteria	SHIG	Shigella spp.	2002	Incidence	Rate per 100,000	KNA	Saint Kitts and Nevis	Americas	<5 years	4265	340.752	134.214	609.812
Other bacteria	SHIG	Shigella spp.	2002	Incidence	Rate per 100,000	KNA	Saint Kitts and Nevis	Americas	≥5 years	41676	94.6661	37.2867	169.415
Other bacteria	SHIG	Shigella spp.	2002	Incidence	Rate per 100,000	KNA	Saint Kitts and Nevis	Americas	All ages	45941	117.512	46.2851	210.3
Other bacteria	SHIG	Shigella spp.	2002	Incidence	Rate per 100,000	KOR	South Korea	Western Pacific	<5 years	3071672	71.4054	36.1097	132.114
Other bacteria	SHIG	Shigella spp.	2002	Incidence	Rate per 100,000	KOR	South Korea	Western Pacific	≥5 years	44111050	13.4984	6.82613	24.9746
Other bacteria	SHIG	Shigella spp.	2002	Incidence	Rate per 100,000	KOR	South Korea	Western Pacific	All ages	47182722	17.2682	8.73253	31.9495
Other bacteria	SHIG	Shigella spp.	2002	Incidence	Rate per 100,000	KWT	Kuwait	Eastern Mediterranean	<5 years	203873	134.942	32.6708	437.085
Other bacteria	SHIG	Shigella spp.	2002	Incidence	Rate per 100,000	KWT	Kuwait	Eastern Mediterranean	≥5 years	1830607	40.7976	9.87752	132.146
Other bacteria	SHIG	Shigella spp.	2002	Incidence	Rate per 100,000	KWT	Kuwait	Eastern Mediterranean	All ages	2034480	50.2317	12.1616	162.704
Other bacteria	SHIG	Shigella spp.	2002	Incidence	Rate per 100,000	LAO	Laos	Western Pacific	<5 years	821502	18040.9	7328.04	37513.3
Other bacteria	SHIG	Shigella spp.	2002	Incidence	Rate per 100,000	LAO	Laos	Western Pacific	≥5 years	4745130	3879.69	1585.42	7798.63
Other bacteria	SHIG	Shigella spp.	2002	Incidence	Rate per 100,000	LAO	Laos	Western Pacific	All ages	5566632	5969.54	2568.61	12099.3
Other bacteria	SHIG	Shigella spp.	2002	Incidence	Rate per 100,000	LBN	Lebanon	Eastern Mediterranean	<5 years	450533	21044	9978.01	35002.4
Other bacteria	SHIG	Shigella spp.	2002	Incidence	Rate per 100,000	LBN	Lebanon	Eastern Mediterranean	≥5 years	3987420	5755.11	2674.02	10118.7
Other bacteria	SHIG	Shigella spp.	2002	Incidence	Rate per 100,000	LBN	Lebanon	Eastern Mediterranean	All ages	4437953	7307.2	3523.25	12338.3
Other bacteria	SHIG	Shigella spp.	2002	Incidence	Rate per 100,000	LBR	Liberia	Africa	<5 years	526507	53059.3	30198.6	86587.4
Other bacteria	SHIG	Shigella spp.	2002	Incidence	Rate per 100,000	LBR	Liberia	Africa	≥5 years	2535506	27475.1	14746.4	44888.1
Other bacteria	SHIG	Shigella spp.	2002	Incidence	Rate per 100,000	LBR	Liberia	Africa	All ages	3062013	31874.3	17570.7	51446.3
Other bacteria	SHIG	Shigella spp.	2002	Incidence	Rate per 100,000	LBY	Libya	Eastern Mediterranean	<5 years	564482	16659.8	7373.44	29390.5
Other bacteria	SHIG	Shigella spp.	2002	Incidence	Rate per 100,000	LBY	Libya	Eastern Mediterranean	≥5 years	4890052	5337.66	2398.56	9318.67
Other bacteria	SHIG	Shigella spp.	2002	Incidence	Rate per 100,000	LBY	Libya	Eastern Mediterranean	All ages	5454534	6509.37	2940.86	11233.2
Other bacteria	SHIG	Shigella spp.	2002	Incidence	Rate per 100,000	LCA	Saint Lucia	Americas	<5 years	15830	6772.81	3199.24	11534
Other bacteria	SHIG	Shigella spp.	2002	Incidence	Rate per 100,000	LCA	Saint Lucia	Americas	≥5 years	145127	6856.73	3341.81	12161.5
Other bacteria	SHIG	Shigella spp.	2002	Incidence	Rate per 100,000	LCA	Saint Lucia	Americas	All ages	160957	6848.48	3402.42	12004.1
Other bacteria	SHIG	Shigella spp.	2002	Incidence	Rate per 100,000	LKA	Sri Lanka	South-East Asia	<5 years	1743391	16256	9145.9	26696.6
Other bacteria	SHIG	Shigella spp.	2002	Incidence	Rate per 100,000	LKA	Sri Lanka	South-East Asia	≥5 years	17988799	6598.59	3536.4	11689.9
Other bacteria	SHIG	Shigella spp.	2002	Incidence	Rate per 100,000	LKA	Sri Lanka	South-East Asia	All ages	19732190	7451.85	4032.08	12710.5
Other bacteria	SHIG	Shigella spp.	2002	Incidence	Rate per 100,000	LSO	Lesotho	Africa	<5 years	257635	33361.9	19977	52858.7
Other bacteria	SHIG	Shigella spp.	2002	Incidence	Rate per 100,000	LSO	Lesotho	Africa	≥5 years	1740867	29569.7	16984.9	48290.8
Other bacteria	SHIG	Shigella spp.	2002	Incidence	Rate per 100,000	LSO	Lesotho	Africa	All ages	1998502	30058.5	17279.9	47948.9
Other bacteria	SHIG	Shigella spp.	2002	Incidence	Rate per 100,000	LTU	Lithuania	Europe	<5 years	172597	214.619	111.155	392.336
Other bacteria	SHIG	Shigella spp.	2002	Incidence	Rate per 100,000	LTU	Lithuania	Europe	≥5 years	3283485	30.626	15.8617	55.986
Other bacteria	SHIG	Shigella spp.	2002	Incidence	Rate per 100,000	LTU	Lithuania	Europe	All ages	3456082	39.8147	20.6207	72.7833
Other bacteria	SHIG	Shigella spp.	2002	Incidence	Rate per 100,000	LUX	Luxembourg	Europe	<5 years	28216	168.759	87.403	308.5
Other bacteria	SHIG	Shigella spp.	2002	Incidence	Rate per 100,000	LUX	Luxembourg	Europe	≥5 years	416051	31.0698	16.0916	56.7973
Other bacteria	SHIG	Shigella spp.	2002	Incidence	Rate per 100,000	LUX	Luxembourg	Europe	All ages	444267	39.8147	20.6207	72.7833
Other bacteria	SHIG	Shigella spp.	2002	Incidence	Rate per 100,000	LVA	Latvia	Europe	<5 years	94938	262.172	135.783	479.264
Other bacteria	SHIG	Shigella spp.	2002	Incidence	Rate per 100,000	LVA	Latvia	Europe	≥5 years	2227305	30.3368	15.7119	55.4573
Other bacteria	SHIG	Shigella spp.	2002	Incidence	Rate per 100,000	LVA	Latvia	Europe	All ages	2322243	39.8147	20.6207	72.7833
Other bacteria	SHIG	Shigella spp.	2002	Incidence	Rate per 100,000	MAR	Morocco	Eastern Mediterranean	<5 years	3147194	30269.7	14122.7	51435.1
Other bacteria	SHIG	Shigella spp.	2002	Incidence	Rate per 100,000	MAR	Morocco	Eastern Mediterranean	≥5 years	25861771	4908.43	2211.09	8501.61
Other bacteria	SHIG	Shigella spp.	2002	Incidence	Rate per 100,000	MAR	Morocco	Eastern Mediterranean	All ages	29008965	7659.88	3553.27	12817.6
Other bacteria	SHIG	Shigella spp.	2002	Incidence	Rate per 100,000	MCO	Monaco	Europe	<5 years	1494	232.735	120.537	425.452
Other bacteria	SHIG	Shigella spp.	2002	Incidence	Rate per 100,000	MCO	Monaco	Europe	≥5 years	30947	30.5012	15.7971	55.7579
Other bacteria	SHIG	Shigella spp.	2002	Incidence	Rate per 100,000	MCO	Monaco	Europe	All ages	32441	39.8147	20.6207	72.7833
Other bacteria	SHIG	Shigella spp.	2002	Incidence	Rate per 100,000	MDA	Moldova	Europe	<5 years	236675	9080.35	3106.04	20100.1
Other bacteria	SHIG	Shigella spp.	2002	Incidence	Rate per 100,000	MDA	Moldova	Europe	≥5 years	3930060	1049.33	353.839	2231.83
Other bacteria	SHIG	Shigella spp.	2002	Incidence	Rate per 100,000	MDA	Moldova	Europe	All ages	4166735	1505.5	526.028	3193.11
Other bacteria	SHIG	Shigella spp.	2002	Incidence	Rate per 100,000	MDG	Madagascar	Africa	<5 years	3147430	49541.8	24833.5	87197.2
Other bacteria	SHIG	Shigella spp.	2002	Incidence	Rate per 100,000	MDG	Madagascar	Africa	≥5 years	14143826	31810.3	15096.9	55776.5
Other bacteria	SHIG	Shigella spp.	2002	Incidence	Rate per 100,000	MDG	Madagascar	Africa	All ages	17291256	35037.9	17003.5	60730.7
Other bacteria	SHIG	Shigella spp.	2002	Incidence	Rate per 100,000	MDV	Maldives	South-East Asia	<5 years	29656	25186.5	11889.5	46251.8
Other bacteria	SHIG	Shigella spp.	2002	Incidence	Rate per 100,000	MDV	Maldives	South-East Asia	≥5 years	259528	6097.04	2759.67	11313.8
Other bacteria	SHIG	Shigella spp.	2002	Incidence	Rate per 100,000	MDV	Maldives	South-East Asia	All ages	289184	8054.68	3766.88	14805.1
Other bacteria	SHIG	Shigella spp.	2002	Incidence	Rate per 100,000	MEX	Mexico	Americas	<5 years	11428468	9114.31	3758.53	16905.9
Other bacteria	SHIG	Shigella spp.	2002	Incidence	Rate per 100,000	MEX	Mexico	Americas	≥5 years	89399685	4220.95	1841.31	7468.86
Other bacteria	SHIG	Shigella spp.	2002	Incidence	Rate per 100,000	MEX	Mexico	Americas	All ages	100828153	4775.59	2075.83	8219.28
Other bacteria	SHIG	Shigella spp.	2002	Incidence	Rate per 100,000	MHL	Marshall Islands	Western Pacific	<5 years	8028	8233.31	3291.09	16281.6
Other bacteria	SHIG	Shigella spp.	2002	Incidence	Rate per 100,000	MHL	Marshall Islands	Western Pacific	≥5 years	43270	3389.13	1420.09	6961.39
Other bacteria	SHIG	Shigella spp.	2002	Incidence	Rate per 100,000	MHL	Marshall Islands	Western Pacific	All ages	51298	4147.23	1779.08	8324.22
Other bacteria	SHIG	Shigella spp.	2002	Incidence	Rate per 100,000	MKD	North Macedonia	Europe	<5 years	143422	5870.33	1937.3	12578.8
Other bacteria	SHIG	Shigella spp.	2002	Incidence	Rate per 100,000	MKD	North Macedonia	Europe	≥5 years	1927464	258.848	87.054	551.28
Other bacteria	SHIG	Shigella spp.	2002	Incidence	Rate per 100,000	MKD	North Macedonia	Europe	All ages	2070886	647.479	224.277	1371.39
Other bacteria	SHIG	Shigella spp.	2002	Incidence	Rate per 100,000	MLI	Mali	Africa	<5 years	2258992	50572.2	27256.9	84041.6
Other bacteria	SHIG	Shigella spp.	2002	Incidence	Rate per 100,000	MLI	Mali	Africa	≥5 years	9835149	29369.1	15008.1	52530.1
Other bacteria	SHIG	Shigella spp.	2002	Incidence	Rate per 100,000	MLI	Mali	Africa	All ages	12094141	33329.5	17591.8	55746.1
Other bacteria	SHIG	Shigella spp.	2002	Incidence	Rate per 100,000	MLT	Malta	Europe	<5 years	22251	194.703	100.84	355.928
Other bacteria	SHIG	Shigella spp.	2002	Incidence	Rate per 100,000	MLT	Malta	Europe	≥5 years	381957	30.7916	15.9475	56.2887
Other bacteria	SHIG	Shigella spp.	2002	Incidence	Rate per 100,000	MLT	Malta	Europe	All ages	404208	39.8147	20.6207	72.7833
Other bacteria	SHIG	Shigella spp.	2002	Incidence	Rate per 100,000	MMR	Myanmar	South-East Asia	<5 years	4845951	37277	21365.9	61364.1
Other bacteria	SHIG	Shigella spp.	2002	Incidence	Rate per 100,000	MMR	Myanmar	South-East Asia	≥5 years	41160381	5665.95	2966.25	9874.71
Other bacteria	SHIG	Shigella spp.	2002	Incidence	Rate per 100,000	MMR	Myanmar	South-East Asia	All ages	46006332	8995.62	4977.17	14866.8
Other bacteria	SHIG	Shigella spp.	2002	Incidence	Rate per 100,000	MNE	Montenegro	Europe	<5 years	42272	2610.48	855.545	5524.47
Other bacteria	SHIG	Shigella spp.	2002	Incidence	Rate per 100,000	MNE	Montenegro	Europe	≥5 years	591608	193.033	64.4976	402.138
Other bacteria	SHIG	Shigella spp.	2002	Incidence	Rate per 100,000	MNE	Montenegro	Europe	All ages	633880	354.248	117.262	730.623
Other bacteria	SHIG	Shigella spp.	2002	Incidence	Rate per 100,000	MNG	Mongolia	Western Pacific	<5 years	244494	7362.62	2978.18	15628.8
Other bacteria	SHIG	Shigella spp.	2002	Incidence	Rate per 100,000	MNG	Mongolia	Western Pacific	≥5 years	2244509	686.905	265.252	1508.05
Other bacteria	SHIG	Shigella spp.	2002	Incidence	Rate per 100,000	MNG	Mongolia	Western Pacific	All ages	2489003	1342.66	560.691	2798.55
Other bacteria	SHIG	Shigella spp.	2002	Incidence	Rate per 100,000	MOZ	Mozambique	Africa	<5 years	3323503	40194.1	20814	68617
Other bacteria	SHIG	Shigella spp.	2002	Incidence	Rate per 100,000	MOZ	Mozambique	Africa	≥5 years	15421458	17705.2	8839.42	30927.8
Other bacteria	SHIG	Shigella spp.	2002	Incidence	Rate per 100,000	MOZ	Mozambique	Africa	All ages	18744961	21692.5	11334.2	36529.3
Other bacteria	SHIG	Shigella spp.	2002	Incidence	Rate per 100,000	MRT	Mauritania	Africa	<5 years	447436	43081.9	25745.9	67048.9
Other bacteria	SHIG	Shigella spp.	2002	Incidence	Rate per 100,000	MRT	Mauritania	Africa	≥5 years	2260173	26744	15293.7	43795.4
Other bacteria	SHIG	Shigella spp.	2002	Incidence	Rate per 100,000	MRT	Mauritania	Africa	All ages	2707609	29443.8	17416.3	48174.3
Other bacteria	SHIG	Shigella spp.	2002	Incidence	Rate per 100,000	MUS	Mauritius	Africa	<5 years	97500	27096.1	14079	45487.8
Other bacteria	SHIG	Shigella spp.	2002	Incidence	Rate per 100,000	MUS	Mauritius	Africa	≥5 years	1132432	8362.91	4280.8	14110.9
Other bacteria	SHIG	Shigella spp.	2002	Incidence	Rate per 100,000	MUS	Mauritius	Africa	All ages	1229932	9847.94	5046.93	16212.4
Other bacteria	SHIG	Shigella spp.	2002	Incidence	Rate per 100,000	MWI	Malawi	Africa	<5 years	2137289	44040.6	23417.3	71061.4
Other bacteria	SHIG	Shigella spp.	2002	Incidence	Rate per 100,000	MWI	Malawi	Africa	≥5 years	9596722	24096.6	11652.7	42078.7
Other bacteria	SHIG	Shigella spp.	2002	Incidence	Rate per 100,000	MWI	Malawi	Africa	All ages	11734011	27729.3	14127.5	46325.9
Other bacteria	SHIG	Shigella spp.	2002	Incidence	Rate per 100,000	MYS	Malaysia	Western Pacific	<5 years	2631760	4435.26	1683.53	9171.05
Other bacteria	SHIG	Shigella spp.	2002	Incidence	Rate per 100,000	MYS	Malaysia	Western Pacific	≥5 years	21182058	2996.06	1102.11	6713.28
Other bacteria	SHIG	Shigella spp.	2002	Incidence	Rate per 100,000	MYS	Malaysia	Western Pacific	All ages	23813818	3155.11	1218.64	6852.99
Other bacteria	SHIG	Shigella spp.	2002	Incidence	Rate per 100,000	NAM	Namibia	Africa	<5 years	264537	25751.4	13091.7	44146.1
Other bacteria	SHIG	Shigella spp.	2002	Incidence	Rate per 100,000	NAM	Namibia	Africa	≥5 years	1610420	27452.9	13986.3	47330.6
Other bacteria	SHIG	Shigella spp.	2002	Incidence	Rate per 100,000	NAM	Namibia	Africa	All ages	1874957	27212.9	14115.7	45544.9
Other bacteria	SHIG	Shigella spp.	2002	Incidence	Rate per 100,000	NER	Niger	Africa	<5 years	2490725	56374.9	32415.2	89198.2
Other bacteria	SHIG	Shigella spp.	2002	Incidence	Rate per 100,000	NER	Niger	Africa	≥5 years	9639808	24167.9	12886.3	39612.7
Other bacteria	SHIG	Shigella spp.	2002	Incidence	Rate per 100,000	NER	Niger	Africa	All ages	12130533	30780.9	17079.9	49795.6
Other bacteria	SHIG	Shigella spp.	2002	Incidence	Rate per 100,000	NGA	Nigeria	Africa	<5 years	23272178	45597.9	23990.3	73479.5
Other bacteria	SHIG	Shigella spp.	2002	Incidence	Rate per 100,000	NGA	Nigeria	Africa	≥5 years	108361652	25531	13084	43208.9
Other bacteria	SHIG	Shigella spp.	2002	Incidence	Rate per 100,000	NGA	Nigeria	Africa	All ages	131633830	29078.7	15550.5	47920.7
Other bacteria	SHIG	Shigella spp.	2002	Incidence	Rate per 100,000	NIC	Nicaragua	Americas	<5 years	671616	17193.9	6684.8	32385.3
Other bacteria	SHIG	Shigella spp.	2002	Incidence	Rate per 100,000	NIC	Nicaragua	Americas	≥5 years	4447844	5619.3	2131.76	10684.1
Other bacteria	SHIG	Shigella spp.	2002	Incidence	Rate per 100,000	NIC	Nicaragua	Americas	All ages	5119460	7137.76	2896.56	13456.1
Other bacteria	SHIG	Shigella spp.	2002	Incidence	Rate per 100,000	NIU	Niue	Western Pacific	<5 years	187	48.7482	24.652	90.1935
Other bacteria	SHIG	Shigella spp.	2002	Incidence	Rate per 100,000	NIU	Niue	Western Pacific	≥5 years	1774	13.9499	7.05444	25.8099
Other bacteria	SHIG	Shigella spp.	2002	Incidence	Rate per 100,000	NIU	Niue	Western Pacific	All ages	1961	17.2682	8.73253	31.9495
Other bacteria	SHIG	Shigella spp.	2002	Incidence	Rate per 100,000	NLD	Netherlands	Europe	<5 years	1030368	168.963	87.5087	308.874
Other bacteria	SHIG	Shigella spp.	2002	Incidence	Rate per 100,000	NLD	Netherlands	Europe	≥5 years	15212627	31.0673	16.0903	56.7927
Other bacteria	SHIG	Shigella spp.	2002	Incidence	Rate per 100,000	NLD	Netherlands	Europe	All ages	16242995	39.8147	20.6207	72.7833
Other bacteria	SHIG	Shigella spp.	2002	Incidence	Rate per 100,000	NOR	Norway	Europe	<5 years	296358	163.614	84.7385	299.096
Other bacteria	SHIG	Shigella spp.	2002	Incidence	Rate per 100,000	NOR	Norway	Europe	≥5 years	4227615	31.1362	16.126	56.9187
Other bacteria	SHIG	Shigella spp.	2002	Incidence	Rate per 100,000	NOR	Norway	Europe	All ages	4523973	39.8147	20.6207	72.7833
Other bacteria	SHIG	Shigella spp.	2002	Incidence	Rate per 100,000	NPL	Nepal	South-East Asia	<5 years	3546144	24692.9	11750	43471.8
Other bacteria	SHIG	Shigella spp.	2002	Incidence	Rate per 100,000	NPL	Nepal	South-East Asia	≥5 years	21597184	10013.5	4142.12	18315.5
Other bacteria	SHIG	Shigella spp.	2002	Incidence	Rate per 100,000	NPL	Nepal	South-East Asia	All ages	25143328	12083.9	5373.96	21313.7
Other bacteria	SHIG	Shigella spp.	2002	Incidence	Rate per 100,000	NRU	Nauru	Western Pacific	<5 years	1289	36.4532	18.4343	67.4453
Other bacteria	SHIG	Shigella spp.	2002	Incidence	Rate per 100,000	NRU	Nauru	Western Pacific	≥5 years	8819	14.4641	7.3145	26.7614
Other bacteria	SHIG	Shigella spp.	2002	Incidence	Rate per 100,000	NRU	Nauru	Western Pacific	All ages	10108	17.2682	8.73253	31.9495
Other bacteria	SHIG	Shigella spp.	2002	Incidence	Rate per 100,000	NZL	New Zealand	Western Pacific	<5 years	281081	64.7375	32.7377	119.777
Other bacteria	SHIG	Shigella spp.	2002	Incidence	Rate per 100,000	NZL	New Zealand	Western Pacific	≥5 years	3633314	13.5959	6.87544	25.155
Other bacteria	SHIG	Shigella spp.	2002	Incidence	Rate per 100,000	NZL	New Zealand	Western Pacific	All ages	3914395	17.2682	8.73253	31.9495
Other bacteria	SHIG	Shigella spp.	2002	Incidence	Rate per 100,000	OMN	Oman	Eastern Mediterranean	<5 years	261023	120.395	29.1488	389.966
Other bacteria	SHIG	Shigella spp.	2002	Incidence	Rate per 100,000	OMN	Oman	Eastern Mediterranean	≥5 years	2062964	41.3541	10.0122	133.948
Other bacteria	SHIG	Shigella spp.	2002	Incidence	Rate per 100,000	OMN	Oman	Eastern Mediterranean	All ages	2323987	50.2317	12.1616	162.704
Other bacteria	SHIG	Shigella spp.	2002	Incidence	Rate per 100,000	PAK	Pakistan	Eastern Mediterranean	<5 years	25232500	43091.3	23017.9	71388.3
Other bacteria	SHIG	Shigella spp.	2002	Incidence	Rate per 100,000	PAK	Pakistan	Eastern Mediterranean	≥5 years	136163154	20142.6	10571.1	33205.5
Other bacteria	SHIG	Shigella spp.	2002	Incidence	Rate per 100,000	PAK	Pakistan	Eastern Mediterranean	All ages	161395654	23730.3	12589.9	38474.5
Other bacteria	SHIG	Shigella spp.	2002	Incidence	Rate per 100,000	PAN	Panama	Americas	<5 years	343972	285.033	112.268	510.098
Other bacteria	SHIG	Shigella spp.	2002	Incidence	Rate per 100,000	PAN	Panama	Americas	≥5 years	2755316	96.5985	38.0479	172.874
Other bacteria	SHIG	Shigella spp.	2002	Incidence	Rate per 100,000	PAN	Panama	Americas	All ages	3099288	117.512	46.2851	210.3
Other bacteria	SHIG	Shigella spp.	2002	Incidence	Rate per 100,000	PER	Peru	Americas	<5 years	3052091	28808.3	13425	47351.7
Other bacteria	SHIG	Shigella spp.	2002	Incidence	Rate per 100,000	PER	Peru	Americas	≥5 years	24082842	7934.61	3576.48	14403.5
Other bacteria	SHIG	Shigella spp.	2002	Incidence	Rate per 100,000	PER	Peru	Americas	All ages	27134933	10282.4	4768.41	18229.4
Other bacteria	SHIG	Shigella spp.	2002	Incidence	Rate per 100,000	PHL	Philippines	Western Pacific	<5 years	11203177	20371.3	8397.48	42600.5
Other bacteria	SHIG	Shigella spp.	2002	Incidence	Rate per 100,000	PHL	Philippines	Western Pacific	≥5 years	71040171	5957.12	2404.37	12262.9
Other bacteria	SHIG	Shigella spp.	2002	Incidence	Rate per 100,000	PHL	Philippines	Western Pacific	All ages	82243348	7920.63	3320.57	16286
Other bacteria	SHIG	Shigella spp.	2002	Incidence	Rate per 100,000	PLW	Palau	Western Pacific	<5 years	1314	6381	2492.35	13149.7
Other bacteria	SHIG	Shigella spp.	2002	Incidence	Rate per 100,000	PLW	Palau	Western Pacific	≥5 years	18112	3237.88	1352.51	6918.27
Other bacteria	SHIG	Shigella spp.	2002	Incidence	Rate per 100,000	PLW	Palau	Western Pacific	All ages	19426	3450.48	1468.9	7150.78
Other bacteria	SHIG	Shigella spp.	2002	Incidence	Rate per 100,000	PNG	Papua New Guinea	Western Pacific	<5 years	868091	19065.3	6749.6	41267.2
Other bacteria	SHIG	Shigella spp.	2002	Incidence	Rate per 100,000	PNG	Papua New Guinea	Western Pacific	≥5 years	4957044	6677.78	2503.6	13981.9
Other bacteria	SHIG	Shigella spp.	2002	Incidence	Rate per 100,000	PNG	Papua New Guinea	Western Pacific	All ages	5825135	8523.83	3163.06	17894.1
Other bacteria	SHIG	Shigella spp.	2002	Incidence	Rate per 100,000	POL	Poland	Europe	<5 years	1919828	213.495	110.573	390.281
Other bacteria	SHIG	Shigella spp.	2002	Incidence	Rate per 100,000	POL	Poland	Europe	≥5 years	36321473	30.6345	15.8661	56.0015
Other bacteria	SHIG	Shigella spp.	2002	Incidence	Rate per 100,000	POL	Poland	Europe	All ages	38241301	39.8147	20.6207	72.7833
Other bacteria	SHIG	Shigella spp.	2002	Incidence	Rate per 100,000	PRK	North Korea	South-East Asia	<5 years	1964529	14724.4	8170.64	25436.1
Other bacteria	SHIG	Shigella spp.	2002	Incidence	Rate per 100,000	PRK	North Korea	South-East Asia	≥5 years	21921059	3223.44	1671.93	5618.72
Other bacteria	SHIG	Shigella spp.	2002	Incidence	Rate per 100,000	PRK	North Korea	South-East Asia	All ages	23885588	4169.36	2237.41	7055.33
Other bacteria	SHIG	Shigella spp.	2002	Incidence	Rate per 100,000	PRT	Portugal	Europe	<5 years	556839	199.933	103.549	365.489
Other bacteria	SHIG	Shigella spp.	2002	Incidence	Rate per 100,000	PRT	Portugal	Europe	≥5 years	9830319	30.7447	15.9232	56.203
Other bacteria	SHIG	Shigella spp.	2002	Incidence	Rate per 100,000	PRT	Portugal	Europe	All ages	10387158	39.8147	20.6207	72.7833
Other bacteria	SHIG	Shigella spp.	2002	Incidence	Rate per 100,000	PRY	Paraguay	Americas	<5 years	669497	26404.9	13328.3	42563.4
Other bacteria	SHIG	Shigella spp.	2002	Incidence	Rate per 100,000	PRY	Paraguay	Americas	≥5 years	4557965	5437.76	2718.26	9219.09
Other bacteria	SHIG	Shigella spp.	2002	Incidence	Rate per 100,000	PRY	Paraguay	Americas	All ages	5227462	8123.08	4141.62	13236.7
Other bacteria	SHIG	Shigella spp.	2002	Incidence	Rate per 100,000	QAT	Qatar	Eastern Mediterranean	<5 years	56487	166.253	40.2517	538.505
Other bacteria	SHIG	Shigella spp.	2002	Incidence	Rate per 100,000	QAT	Qatar	Eastern Mediterranean	≥5 years	638004	39.9594	9.6746	129.431
Other bacteria	SHIG	Shigella spp.	2002	Incidence	Rate per 100,000	QAT	Qatar	Eastern Mediterranean	All ages	694491	50.2317	12.1616	162.704
Other bacteria	SHIG	Shigella spp.	2002	Incidence	Rate per 100,000	ROU	Romania	Europe	<5 years	1118567	209.405	108.454	382.803
Other bacteria	SHIG	Shigella spp.	2002	Incidence	Rate per 100,000	ROU	Romania	Europe	≥5 years	20735387	30.6662	15.8825	56.0594
Other bacteria	SHIG	Shigella spp.	2002	Incidence	Rate per 100,000	ROU	Romania	Europe	All ages	21853954	39.8147	20.6207	72.7833
Other bacteria	SHIG	Shigella spp.	2002	Incidence	Rate per 100,000	RUS	Russia	Europe	<5 years	6308281	11289.1	3814.49	23906.2
Other bacteria	SHIG	Shigella spp.	2002	Incidence	Rate per 100,000	RUS	Russia	Europe	≥5 years	139442350	1468.34	505.572	3104.09
Other bacteria	SHIG	Shigella spp.	2002	Incidence	Rate per 100,000	RUS	Russia	Europe	All ages	145750631	1893.4	642.543	3921.85
Other bacteria	SHIG	Shigella spp.	2002	Incidence	Rate per 100,000	RWA	Rwanda	Africa	<5 years	1395637	45945.4	26087.3	71396.6
Other bacteria	SHIG	Shigella spp.	2002	Incidence	Rate per 100,000	RWA	Rwanda	Africa	≥5 years	6930785	18488.6	10010.5	30939.6
Other bacteria	SHIG	Shigella spp.	2002	Incidence	Rate per 100,000	RWA	Rwanda	Africa	All ages	8326422	23090.8	12969.7	37064.5
Other bacteria	SHIG	Shigella spp.	2002	Incidence	Rate per 100,000	SAU	Saudi Arabia	Eastern Mediterranean	<5 years	2167989	108.994	26.3886	353.039
Other bacteria	SHIG	Shigella spp.	2002	Incidence	Rate per 100,000	SAU	Saudi Arabia	Eastern Mediterranean	≥5 years	15306626	41.9087	10.1465	135.745
Other bacteria	SHIG	Shigella spp.	2002	Incidence	Rate per 100,000	SAU	Saudi Arabia	Eastern Mediterranean	All ages	17474615	50.2317	12.1616	162.704
Other bacteria	SHIG	Shigella spp.	2002	Incidence	Rate per 100,000	SDN	Sudan	Eastern Mediterranean	<5 years	5095395	52872	22974	99653.5
Other bacteria	SHIG	Shigella spp.	2002	Incidence	Rate per 100,000	SDN	Sudan	Eastern Mediterranean	≥5 years	23774639	10875.7	4587.39	20052.7
Other bacteria	SHIG	Shigella spp.	2002	Incidence	Rate per 100,000	SDN	Sudan	Eastern Mediterranean	All ages	28870034	18287.8	8062.16	33966.3
Other bacteria	SHIG	Shigella spp.	2002	Incidence	Rate per 100,000	SEAR	South-East Asian Region	South-East Asia	<5 years	191275060	26413.5	15210.5	41846.6
Other bacteria	SHIG	Shigella spp.	2002	Incidence	Rate per 100,000	SEAR	South-East Asian Region	South-East Asia	≥5 years	1435652441	16774	9353.07	28064.8
Other bacteria	SHIG	Shigella spp.	2002	Incidence	Rate per 100,000	SEAR	South-East Asian Region	South-East Asia	All ages	1626927501	17907.3	10171.2	29442.6
Other bacteria	SHIG	Shigella spp.	2002	Incidence	Rate per 100,000	SEN	Senegal	Africa	<5 years	1721644	47531.6	24337.3	78110.4
Other bacteria	SHIG	Shigella spp.	2002	Incidence	Rate per 100,000	SEN	Senegal	Africa	≥5 years	8615435	24401.1	11965.4	41547.2
Other bacteria	SHIG	Shigella spp.	2002	Incidence	Rate per 100,000	SEN	Senegal	Africa	All ages	10337079	28253.5	14142.3	47721.2
Other bacteria	SHIG	Shigella spp.	2002	Incidence	Rate per 100,000	SGP	Singapore	Western Pacific	<5 years	240731	80.1921	40.5531	148.371
Other bacteria	SHIG	Shigella spp.	2002	Incidence	Rate per 100,000	SGP	Singapore	Western Pacific	≥5 years	3912066	13.3962	6.77444	24.7855
Other bacteria	SHIG	Shigella spp.	2002	Incidence	Rate per 100,000	SGP	Singapore	Western Pacific	All ages	4152797	17.2682	8.73253	31.9495
Other bacteria	SHIG	Shigella spp.	2002	Incidence	Rate per 100,000	SLB	Solomon Islands	Western Pacific	<5 years	73117	8547.32	3356.41	18130.8
Other bacteria	SHIG	Shigella spp.	2002	Incidence	Rate per 100,000	SLB	Solomon Islands	Western Pacific	≥5 years	380303	5200.83	2129.1	10767.5
Other bacteria	SHIG	Shigella spp.	2002	Incidence	Rate per 100,000	SLB	Solomon Islands	Western Pacific	All ages	453420	5740.47	2399.34	11789.2
Other bacteria	SHIG	Shigella spp.	2002	Incidence	Rate per 100,000	SLE	Sierra Leone	Africa	<5 years	854356	49581.8	27712.7	80070.4
Other bacteria	SHIG	Shigella spp.	2002	Incidence	Rate per 100,000	SLE	Sierra Leone	Africa	≥5 years	4010578	25415.8	13567.6	42082.5
Other bacteria	SHIG	Shigella spp.	2002	Incidence	Rate per 100,000	SLE	Sierra Leone	Africa	All ages	4864934	29659.7	16403	48876.5
Other bacteria	SHIG	Shigella spp.	2002	Incidence	Rate per 100,000	SLV	El Salvador	Americas	<5 years	724999	16222.2	8233.75	27198.9
Other bacteria	SHIG	Shigella spp.	2002	Incidence	Rate per 100,000	SLV	El Salvador	Americas	≥5 years	5254022	6870.82	3462.57	11796.3
Other bacteria	SHIG	Shigella spp.	2002	Incidence	Rate per 100,000	SLV	El Salvador	Americas	All ages	5979021	8004.74	4036.21	13348.7
Other bacteria	SHIG	Shigella spp.	2002	Incidence	Rate per 100,000	SMR	San Marino	Europe	<5 years	1447	202.333	104.792	369.876
Other bacteria	SHIG	Shigella spp.	2002	Incidence	Rate per 100,000	SMR	San Marino	Europe	≥5 years	25869	30.7241	15.9125	56.1653
Other bacteria	SHIG	Shigella spp.	2002	Incidence	Rate per 100,000	SMR	San Marino	Europe	All ages	27316	39.8147	20.6207	72.7833
Other bacteria	SHIG	Shigella spp.	2002	Incidence	Rate per 100,000	SOM	Somalia	Eastern Mediterranean	<5 years	1904137	43809	20052.4	78067.9
Other bacteria	SHIG	Shigella spp.	2002	Incidence	Rate per 100,000	SOM	Somalia	Eastern Mediterranean	≥5 years	7474021	20614	9427.22	37770.9
Other bacteria	SHIG	Shigella spp.	2002	Incidence	Rate per 100,000	SOM	Somalia	Eastern Mediterranean	All ages	9378158	25323.5	11638	44593.5
Other bacteria	SHIG	Shigella spp.	2002	Incidence	Rate per 100,000	SRB	Serbia	Europe	<5 years	360567	2924.65	969.114	6327.71
Other bacteria	SHIG	Shigella spp.	2002	Incidence	Rate per 100,000	SRB	Serbia	Europe	≥5 years	7269943	196.539	66.4773	412.638
Other bacteria	SHIG	Shigella spp.	2002	Incidence	Rate per 100,000	SRB	Serbia	Europe	All ages	7630510	325.451	110.091	668.533
Other bacteria	SHIG	Shigella spp.	2002	Incidence	Rate per 100,000	SSD	South Sudan	Africa	<5 years	1247067	52849.6	30666.1	86752.5
Other bacteria	SHIG	Shigella spp.	2002	Incidence	Rate per 100,000	SSD	South Sudan	Africa	≥5 years	5202306	29660.1	15954	49066.2
Other bacteria	SHIG	Shigella spp.	2002	Incidence	Rate per 100,000	SSD	South Sudan	Africa	All ages	6449373	34144.1	18871.1	56191.3
Other bacteria	SHIG	Shigella spp.	2002	Incidence	Rate per 100,000	STP	Sao Tome and Principe	Africa	<5 years	22967	27035	16042.6	42523.7
Other bacteria	SHIG	Shigella spp.	2002	Incidence	Rate per 100,000	STP	Sao Tome and Principe	Africa	≥5 years	125000	15971.5	8977.53	26033.6
Other bacteria	SHIG	Shigella spp.	2002	Incidence	Rate per 100,000	STP	Sao Tome and Principe	Africa	All ages	147967	17688.8	10211.5	28179.9
Other bacteria	SHIG	Shigella spp.	2002	Incidence	Rate per 100,000	SUR	Suriname	Americas	<5 years	56628	9436.98	4745.84	15305.7
Other bacteria	SHIG	Shigella spp.	2002	Incidence	Rate per 100,000	SUR	Suriname	Americas	≥5 years	434929	4967.24	2432.2	8455.76
Other bacteria	SHIG	Shigella spp.	2002	Incidence	Rate per 100,000	SUR	Suriname	Americas	All ages	491557	5482.16	2758.67	9090
Other bacteria	SHIG	Shigella spp.	2002	Incidence	Rate per 100,000	SVK	Slovakia	Europe	<5 years	274917	209.689	108.601	383.322
Other bacteria	SHIG	Shigella spp.	2002	Incidence	Rate per 100,000	SVK	Slovakia	Europe	≥5 years	5103548	30.6639	15.8813	56.0553
Other bacteria	SHIG	Shigella spp.	2002	Incidence	Rate per 100,000	SVK	Slovakia	Europe	All ages	5378465	39.8147	20.6207	72.7833
Other bacteria	SHIG	Shigella spp.	2002	Incidence	Rate per 100,000	SVN	Slovenia	Europe	<5 years	90164	236.716	122.599	432.729
Other bacteria	SHIG	Shigella spp.	2002	Incidence	Rate per 100,000	SVN	Slovenia	Europe	≥5 years	1901159	30.4765	15.7843	55.7126
Other bacteria	SHIG	Shigella spp.	2002	Incidence	Rate per 100,000	SVN	Slovenia	Europe	All ages	1991323	39.8147	20.6207	72.7833
Other bacteria	SHIG	Shigella spp.	2002	Incidence	Rate per 100,000	SWE	Sweden	Europe	<5 years	455771	209.512	108.51	382.999
Other bacteria	SHIG	Shigella spp.	2002	Incidence	Rate per 100,000	SWE	Sweden	Europe	≥5 years	8453408	30.6653	15.8821	56.0578
Other bacteria	SHIG	Shigella spp.	2002	Incidence	Rate per 100,000	SWE	Sweden	Europe	All ages	8909179	39.8147	20.6207	72.7833
Other bacteria	SHIG	Shigella spp.	2002	Incidence	Rate per 100,000	SWZ	Eswatini	Africa	<5 years	150361	34754.8	20899.8	54643.5
Other bacteria	SHIG	Shigella spp.	2002	Incidence	Rate per 100,000	SWZ	Eswatini	Africa	≥5 years	905223	30242.5	17411.5	49417.7
Other bacteria	SHIG	Shigella spp.	2002	Incidence	Rate per 100,000	SWZ	Eswatini	Africa	All ages	1055584	30885.2	17876.8	49810.3
Other bacteria	SHIG	Shigella spp.	2002	Incidence	Rate per 100,000	SYC	Seychelles	Africa	<5 years	7323	12028.3	6518.05	20155.4
Other bacteria	SHIG	Shigella spp.	2002	Incidence	Rate per 100,000	SYC	Seychelles	Africa	≥5 years	77922	6236.1	3136.51	10803.5
Other bacteria	SHIG	Shigella spp.	2002	Incidence	Rate per 100,000	SYC	Seychelles	Africa	All ages	85245	6733.68	3436.12	11486.9
Other bacteria	SHIG	Shigella spp.	2002	Incidence	Rate per 100,000	SYR	Syria	Eastern Mediterranean	<5 years	2503298	17087.6	7878.73	30718.4
Other bacteria	SHIG	Shigella spp.	2002	Incidence	Rate per 100,000	SYR	Syria	Eastern Mediterranean	≥5 years	14755600	6040.96	2525.73	11491.5
Other bacteria	SHIG	Shigella spp.	2002	Incidence	Rate per 100,000	SYR	Syria	Eastern Mediterranean	All ages	17258898	7643.21	3388.02	13978.1
Other bacteria	SHIG	Shigella spp.	2002	Incidence	Rate per 100,000	TCD	Chad	Africa	<5 years	1842063	53242.3	30674	84815.6
Other bacteria	SHIG	Shigella spp.	2002	Incidence	Rate per 100,000	TCD	Chad	Africa	≥5 years	7112429	23447.4	12447	39167.6
Other bacteria	SHIG	Shigella spp.	2002	Incidence	Rate per 100,000	TCD	Chad	Africa	All ages	8954492	29576.6	16676.1	48255.9
Other bacteria	SHIG	Shigella spp.	2002	Incidence	Rate per 100,000	TGO	Togo	Africa	<5 years	864139	50305	28701.3	79726.7
Other bacteria	SHIG	Shigella spp.	2002	Incidence	Rate per 100,000	TGO	Togo	Africa	≥5 years	4481298	24038.1	12883.9	38973.8
Other bacteria	SHIG	Shigella spp.	2002	Incidence	Rate per 100,000	TGO	Togo	Africa	All ages	5345437	28284.4	15832.1	45944.3
Other bacteria	SHIG	Shigella spp.	2002	Incidence	Rate per 100,000	THA	Thailand	South-East Asia	<5 years	4749723	18167.6	8016.16	34148.6
Other bacteria	SHIG	Shigella spp.	2002	Incidence	Rate per 100,000	THA	Thailand	South-East Asia	≥5 years	59211969	6654.53	2856	12580.6
Other bacteria	SHIG	Shigella spp.	2002	Incidence	Rate per 100,000	THA	Thailand	South-East Asia	All ages	63961692	7509.48	3258.42	14150.7
Other bacteria	SHIG	Shigella spp.	2002	Incidence	Rate per 100,000	TJK	Tajikistan	Europe	<5 years	882256	19729.7	6660.64	40385.4
Other bacteria	SHIG	Shigella spp.	2002	Incidence	Rate per 100,000	TJK	Tajikistan	Europe	≥5 years	5586426	4175.76	1401.21	8741.17
Other bacteria	SHIG	Shigella spp.	2002	Incidence	Rate per 100,000	TJK	Tajikistan	Europe	All ages	6468682	6297.15	2196.06	12862.3
Other bacteria	SHIG	Shigella spp.	2002	Incidence	Rate per 100,000	TKM	Turkmenistan	Europe	<5 years	526397	12937.9	4517.54	27960.3
Other bacteria	SHIG	Shigella spp.	2002	Incidence	Rate per 100,000	TKM	Turkmenistan	Europe	≥5 years	4195849	1778.99	620.373	3678.77
Other bacteria	SHIG	Shigella spp.	2002	Incidence	Rate per 100,000	TKM	Turkmenistan	Europe	All ages	4722246	3022.9	1106.4	6324.71
Other bacteria	SHIG	Shigella spp.	2002	Incidence	Rate per 100,000	TLS	Timor-Leste	South-East Asia	<5 years	140567	36635.5	20804.8	58620.2
Other bacteria	SHIG	Shigella spp.	2002	Incidence	Rate per 100,000	TLS	Timor-Leste	South-East Asia	≥5 years	707921	8760.15	4537.28	15091
Other bacteria	SHIG	Shigella spp.	2002	Incidence	Rate per 100,000	TLS	Timor-Leste	South-East Asia	All ages	848488	13378.2	7304.64	21938.9
Other bacteria	SHIG	Shigella spp.	2002	Incidence	Rate per 100,000	TON	Tonga	Western Pacific	<5 years	14187	4107.5	1598.56	8511.8
Other bacteria	SHIG	Shigella spp.	2002	Incidence	Rate per 100,000	TON	Tonga	Western Pacific	≥5 years	89400	3575.39	1490.23	7438.83
Other bacteria	SHIG	Shigella spp.	2002	Incidence	Rate per 100,000	TON	Tonga	Western Pacific	All ages	103587	3648.27	1546.8	7496.36
Other bacteria	SHIG	Shigella spp.	2002	Incidence	Rate per 100,000	TTO	Trinidad and Tobago	Americas	<5 years	95303	441.025	173.709	789.262
Other bacteria	SHIG	Shigella spp.	2002	Incidence	Rate per 100,000	TTO	Trinidad and Tobago	Americas	≥5 years	1233355	92.5135	36.4389	165.563
Other bacteria	SHIG	Shigella spp.	2002	Incidence	Rate per 100,000	TTO	Trinidad and Tobago	Americas	All ages	1328658	117.512	46.2851	210.3
Other bacteria	SHIG	Shigella spp.	2002	Incidence	Rate per 100,000	TUN	Tunisia	Eastern Mediterranean	<5 years	851607	16731.6	8405.42	27936.6
Other bacteria	SHIG	Shigella spp.	2002	Incidence	Rate per 100,000	TUN	Tunisia	Eastern Mediterranean	≥5 years	9069525	4600.93	2276.73	7963.99
Other bacteria	SHIG	Shigella spp.	2002	Incidence	Rate per 100,000	TUN	Tunisia	Eastern Mediterranean	All ages	9921132	5642.2	2863.85	9427.17
Other bacteria	SHIG	Shigella spp.	2002	Incidence	Rate per 100,000	TUR	Turkey	Europe	<5 years	6636039	10219	3117.8	22791.3
Other bacteria	SHIG	Shigella spp.	2002	Incidence	Rate per 100,000	TUR	Turkey	Europe	≥5 years	60015986	2666.45	754.686	5671.69
Other bacteria	SHIG	Shigella spp.	2002	Incidence	Rate per 100,000	TUR	Turkey	Europe	All ages	66652025	3418.4	1003.05	7183.05
Other bacteria	SHIG	Shigella spp.	2002	Incidence	Rate per 100,000	TUV	Tuvalu	Western Pacific	<5 years	1212	4388.04	1726.64	8955.72
Other bacteria	SHIG	Shigella spp.	2002	Incidence	Rate per 100,000	TUV	Tuvalu	Western Pacific	≥5 years	8392	2988.93	1249.16	6219.71
Other bacteria	SHIG	Shigella spp.	2002	Incidence	Rate per 100,000	TUV	Tuvalu	Western Pacific	All ages	9604	3165.5	1342.53	6443.91
Other bacteria	SHIG	Shigella spp.	2002	Incidence	Rate per 100,000	TZA	Tanzania	Africa	<5 years	6245921	32052.2	17112	52334.7
Other bacteria	SHIG	Shigella spp.	2002	Incidence	Rate per 100,000	TZA	Tanzania	Africa	≥5 years	29402800	23608.9	12077	39278.2
Other bacteria	SHIG	Shigella spp.	2002	Incidence	Rate per 100,000	TZA	Tanzania	Africa	All ages	35648721	25088.2	12960.6	41023.4
Other bacteria	SHIG	Shigella spp.	2002	Incidence	Rate per 100,000	UGA	Uganda	Africa	<5 years	5014141	41614.1	23082.5	68957.7
Other bacteria	SHIG	Shigella spp.	2002	Incidence	Rate per 100,000	UGA	Uganda	Africa	≥5 years	20101934	22990.9	12209.7	39160
Other bacteria	SHIG	Shigella spp.	2002	Incidence	Rate per 100,000	UGA	Uganda	Africa	All ages	25116075	26708.8	14805	44351.9
Other bacteria	SHIG	Shigella spp.	2002	Incidence	Rate per 100,000	UKR	Ukraine	Europe	<5 years	1971049	6541	2174.26	13387.9
Other bacteria	SHIG	Shigella spp.	2002	Incidence	Rate per 100,000	UKR	Ukraine	Europe	≥5 years	46902013	755.079	249.95	1536.47
Other bacteria	SHIG	Shigella spp.	2002	Incidence	Rate per 100,000	UKR	Ukraine	Europe	All ages	48873062	988.425	333.683	1989.78
Other bacteria	SHIG	Shigella spp.	2002	Incidence	Rate per 100,000	URY	Uruguay	Americas	<5 years	259371	399.717	157.439	715.337
Other bacteria	SHIG	Shigella spp.	2002	Incidence	Rate per 100,000	URY	Uruguay	Americas	≥5 years	3017937	93.2582	36.7322	166.896
Other bacteria	SHIG	Shigella spp.	2002	Incidence	Rate per 100,000	URY	Uruguay	Americas	All ages	3277308	117.512	46.2851	210.3
Other bacteria	SHIG	Shigella spp.	2002	Incidence	Rate per 100,000	USA	United States	Americas	<5 years	19281369	468.711	184.614	838.81
Other bacteria	SHIG	Shigella spp.	2002	Incidence	Rate per 100,000	USA	United States	Americas	≥5 years	266403212	92.0931	36.2733	164.811
Other bacteria	SHIG	Shigella spp.	2002	Incidence	Rate per 100,000	USA	United States	Americas	All ages	285684581	117.512	46.2851	210.3
Other bacteria	SHIG	Shigella spp.	2002	Incidence	Rate per 100,000	UZB	Uzbekistan	Europe	<5 years	2656935	4655.07	1544.9	9445.73
Other bacteria	SHIG	Shigella spp.	2002	Incidence	Rate per 100,000	UZB	Uzbekistan	Europe	≥5 years	22587276	938.079	308.237	1942.86
Other bacteria	SHIG	Shigella spp.	2002	Incidence	Rate per 100,000	UZB	Uzbekistan	Europe	All ages	25244211	1329.29	449.652	2733.58
Other bacteria	SHIG	Shigella spp.	2002	Incidence	Rate per 100,000	VCT	Saint Vincent and the Grenadines	Americas	<5 years	11509	5895.55	2859.15	9743.94
Other bacteria	SHIG	Shigella spp.	2002	Incidence	Rate per 100,000	VCT	Saint Vincent and the Grenadines	Americas	≥5 years	101919	5364.81	2603.2	9168.01
Other bacteria	SHIG	Shigella spp.	2002	Incidence	Rate per 100,000	VCT	Saint Vincent and the Grenadines	Americas	All ages	113428	5418.67	2700.02	9037.85
Other bacteria	SHIG	Shigella spp.	2002	Incidence	Rate per 100,000	VEN	Venezuela	Americas	<5 years	2855372	13000.2	5114.08	25076.1
Other bacteria	SHIG	Shigella spp.	2002	Incidence	Rate per 100,000	VEN	Venezuela	Americas	≥5 years	22348859	4693.61	1980.67	8634.11
Other bacteria	SHIG	Shigella spp.	2002	Incidence	Rate per 100,000	VEN	Venezuela	Americas	All ages	25204231	5634.67	2307.62	10577.1
Other bacteria	SHIG	Shigella spp.	2002	Incidence	Rate per 100,000	VNM	Vietnam	Western Pacific	<5 years	6777756	12563.9	5038.9	26900.7
Other bacteria	SHIG	Shigella spp.	2002	Incidence	Rate per 100,000	VNM	Vietnam	Western Pacific	≥5 years	71595634	3651.69	1453.7	7532.32
Other bacteria	SHIG	Shigella spp.	2002	Incidence	Rate per 100,000	VNM	Vietnam	Western Pacific	All ages	78373390	4422.42	1784.35	9156.3
Other bacteria	SHIG	Shigella spp.	2002	Incidence	Rate per 100,000	VUT	Vanuatu	Western Pacific	<5 years	28552	10716.7	4304.36	22477.5
Other bacteria	SHIG	Shigella spp.	2002	Incidence	Rate per 100,000	VUT	Vanuatu	Western Pacific	≥5 years	164886	5891.78	2410.5	11902
Other bacteria	SHIG	Shigella spp.	2002	Incidence	Rate per 100,000	VUT	Vanuatu	Western Pacific	All ages	193438	6603.94	2773.12	13225.6
Other bacteria	SHIG	Shigella spp.	2002	Incidence	Rate per 100,000	WPR	Western Pacific Region	Western Pacific	<5 years	118365462	5786.01	2617.97	10974
Other bacteria	SHIG	Shigella spp.	2002	Incidence	Rate per 100,000	WPR	Western Pacific Region	Western Pacific	≥5 years	1580265765	1161.16	508.953	2234.91
Other bacteria	SHIG	Shigella spp.	2002	Incidence	Rate per 100,000	WPR	Western Pacific Region	Western Pacific	All ages	1698631227	1483.43	680.35	2747.63
Other bacteria	SHIG	Shigella spp.	2002	Incidence	Rate per 100,000	WSM	Samoa	Western Pacific	<5 years	27187	6202.45	2473.17	13343.1
Other bacteria	SHIG	Shigella spp.	2002	Incidence	Rate per 100,000	WSM	Samoa	Western Pacific	≥5 years	156763	4543.07	1821.86	9477.06
Other bacteria	SHIG	Shigella spp.	2002	Incidence	Rate per 100,000	WSM	Samoa	Western Pacific	All ages	183950	4788.32	1929.93	9936.31
Other bacteria	SHIG	Shigella spp.	2002	Incidence	Rate per 100,000	YEM	Yemen	Eastern Mediterranean	<5 years	3622009	46159.8	21986.9	83749.8
Other bacteria	SHIG	Shigella spp.	2002	Incidence	Rate per 100,000	YEM	Yemen	Eastern Mediterranean	≥5 years	16906642	10320.9	4605.77	19412.8
Other bacteria	SHIG	Shigella spp.	2002	Incidence	Rate per 100,000	YEM	Yemen	Eastern Mediterranean	All ages	20528651	16644.2	7681.78	29985.1
Other bacteria	SHIG	Shigella spp.	2002	Incidence	Rate per 100,000	ZAF	South Africa	Africa	<5 years	4934698	30168	14793.3	54460.3
Other bacteria	SHIG	Shigella spp.	2002	Incidence	Rate per 100,000	ZAF	South Africa	Africa	≥5 years	42844111	29157.4	14781.1	51036.7
Other bacteria	SHIG	Shigella spp.	2002	Incidence	Rate per 100,000	ZAF	South Africa	Africa	All ages	47778809	29261.8	14899.2	50592.9
Other bacteria	SHIG	Shigella spp.	2002	Incidence	Rate per 100,000	ZMB	Zambia	Africa	<5 years	1969772	44170.8	22990.3	72925.5
Other bacteria	SHIG	Shigella spp.	2002	Incidence	Rate per 100,000	ZMB	Zambia	Africa	≥5 years	8518547	22300.1	11609.9	36674.9
Other bacteria	SHIG	Shigella spp.	2002	Incidence	Rate per 100,000	ZMB	Zambia	Africa	All ages	10488319	26407.6	13910.4	42531.2
Other bacteria	SHIG	Shigella spp.	2002	Incidence	Rate per 100,000	ZWE	Zimbabwe	Africa	<5 years	1889463	22028.3	10272.4	38059.4
Other bacteria	SHIG	Shigella spp.	2002	Incidence	Rate per 100,000	ZWE	Zimbabwe	Africa	≥5 years	10126718	19620.7	9062.95	32885.5
Other bacteria	SHIG	Shigella spp.	2002	Incidence	Rate per 100,000	ZWE	Zimbabwe	Africa	All ages	12016181	19999.2	9314.62	33788.5
Other bacteria	SHIG	Shigella spp.	2002	Mortality	Number	AFG	Afghanistan	Eastern Mediterranean	<5 years	4242284	1532.58	655.573	2750
Other bacteria	SHIG	Shigella spp.	2002	Mortality	Number	AFG	Afghanistan	Eastern Mediterranean	≥5 years	16317634	62.7493	23.7782	112.122
Other bacteria	SHIG	Shigella spp.	2002	Mortality	Number	AFG	Afghanistan	Eastern Mediterranean	All ages	20559918	1595.33	684.463	2855.45
Other bacteria	SHIG	Shigella spp.	2002	Mortality	Number	AFR	African Region	Africa	<5 years	119544253	106978	66410.1	161816
Other bacteria	SHIG	Shigella spp.	2002	Mortality	Number	AFR	African Region	Africa	≥5 years	582757257	52089	30751.7	81756.9
Other bacteria	SHIG	Shigella spp.	2002	Mortality	Number	AFR	African Region	Africa	All ages	702301510	159067	99166.8	235338
Other bacteria	SHIG	Shigella spp.	2002	Mortality	Number	AGO	Angola	Africa	<5 years	3119033	4294.12	2132.18	6835.34
Other bacteria	SHIG	Shigella spp.	2002	Mortality	Number	AGO	Angola	Africa	≥5 years	13911119	1657.14	758.802	2889.92
Other bacteria	SHIG	Shigella spp.	2002	Mortality	Number	AGO	Angola	Africa	All ages	17030152	5951.26	2958.82	9449.27
Other bacteria	SHIG	Shigella spp.	2002	Mortality	Number	ALB	Albania	Europe	<5 years	269514	7.7503	2.57894	15.6404
Other bacteria	SHIG	Shigella spp.	2002	Mortality	Number	ALB	Albania	Europe	≥5 years	2871664	0.935522	0.319131	2.00526
Other bacteria	SHIG	Shigella spp.	2002	Mortality	Number	ALB	Albania	Europe	All ages	3141178	8.68582	2.96395	17.4396
Other bacteria	SHIG	Shigella spp.	2002	Mortality	Number	AMR	Region of the Americas	Americas	<5 years	76818525	4807	2601.98	7532.77
Other bacteria	SHIG	Shigella spp.	2002	Mortality	Number	AMR	Region of the Americas	Americas	≥5 years	767118331	2468.56	1319	3923.26
Other bacteria	SHIG	Shigella spp.	2002	Mortality	Number	AMR	Region of the Americas	Americas	All ages	843936856	7275.56	3924	11252.1
Other bacteria	SHIG	Shigella spp.	2002	Mortality	Number	AND	Andorra	Europe	<5 years	3382	0.000940108	0.00022202	0.00236095
Other bacteria	SHIG	Shigella spp.	2002	Mortality	Number	AND	Andorra	Europe	≥5 years	62715	0.00255212	0.000602719	0.00640931
Other bacteria	SHIG	Shigella spp.	2002	Mortality	Number	AND	Andorra	Europe	All ages	66097	0.00349223	0.000824739	0.00877026
Other bacteria	SHIG	Shigella spp.	2002	Mortality	Number	ARE	United Arab Emirates	Eastern Mediterranean	<5 years	282451	0.0817578	0.01496	0.206091
Other bacteria	SHIG	Shigella spp.	2002	Mortality	Number	ARE	United Arab Emirates	Eastern Mediterranean	≥5 years	3556921	0.221949	0.0406122	0.559477
Other bacteria	SHIG	Shigella spp.	2002	Mortality	Number	ARE	United Arab Emirates	Eastern Mediterranean	All ages	3839372	0.303707	0.0555722	0.765568
Other bacteria	SHIG	Shigella spp.	2002	Mortality	Number	ARG	Argentina	Americas	<5 years	3514090	68.9983	30.1976	131.138
Other bacteria	SHIG	Shigella spp.	2002	Mortality	Number	ARG	Argentina	Americas	≥5 years	34314172	70.9523	32.3166	132.273
Other bacteria	SHIG	Shigella spp.	2002	Mortality	Number	ARG	Argentina	Americas	All ages	37828262	139.951	65.7475	263.703
Other bacteria	SHIG	Shigella spp.	2002	Mortality	Number	ARM	Armenia	Europe	<5 years	182884	6.97854	2.54137	14.0988
Other bacteria	SHIG	Shigella spp.	2002	Mortality	Number	ARM	Armenia	Europe	≥5 years	2881138	0.36356	0.13822	0.714822
Other bacteria	SHIG	Shigella spp.	2002	Mortality	Number	ARM	Armenia	Europe	All ages	3064022	7.3421	2.69281	14.7637
Other bacteria	SHIG	Shigella spp.	2002	Mortality	Number	ATG	Antigua and Barbuda	Americas	<5 years	6956	0.00258814	0.000649621	0.00550403
Other bacteria	SHIG	Shigella spp.	2002	Mortality	Number	ATG	Antigua and Barbuda	Americas	≥5 years	69635	0.00702605	0.00176353	0.0149418
Other bacteria	SHIG	Shigella spp.	2002	Mortality	Number	ATG	Antigua and Barbuda	Americas	All ages	76591	0.00961418	0.00241315	0.0204459
Other bacteria	SHIG	Shigella spp.	2002	Mortality	Number	AUS	Australia	Western Pacific	<5 years	1279829	0.387887	0.112534	1.02923
Other bacteria	SHIG	Shigella spp.	2002	Mortality	Number	AUS	Australia	Western Pacific	≥5 years	18202824	1.053	0.305498	2.79407
Other bacteria	SHIG	Shigella spp.	2002	Mortality	Number	AUS	Australia	Western Pacific	All ages	19482653	1.44089	0.418033	3.82331
Other bacteria	SHIG	Shigella spp.	2002	Mortality	Number	AUT	Austria	Europe	<5 years	400977	0.114671	0.0270812	0.287981
Other bacteria	SHIG	Shigella spp.	2002	Mortality	Number	AUT	Austria	Europe	≥5 years	7661295	0.311299	0.0735175	0.781784
Other bacteria	SHIG	Shigella spp.	2002	Mortality	Number	AUT	Austria	Europe	All ages	8062272	0.42597	0.100599	1.06976
Other bacteria	SHIG	Shigella spp.	2002	Mortality	Number	AZE	Azerbaijan	Europe	<5 years	589507	113.86	42.424	243.329
Other bacteria	SHIG	Shigella spp.	2002	Mortality	Number	AZE	Azerbaijan	Europe	≥5 years	7699372	5.43076	1.9518	10.8127
Other bacteria	SHIG	Shigella spp.	2002	Mortality	Number	AZE	Azerbaijan	Europe	All ages	8288879	119.291	44.7297	253.016
Other bacteria	SHIG	Shigella spp.	2002	Mortality	Number	BDI	Burundi	Africa	<5 years	1186490	848.564	488.887	1334.77
Other bacteria	SHIG	Shigella spp.	2002	Mortality	Number	BDI	Burundi	Africa	≥5 years	5545129	691.394	379.395	1159.04
Other bacteria	SHIG	Shigella spp.	2002	Mortality	Number	BDI	Burundi	Africa	All ages	6731619	1539.96	885.049	2456.8
Other bacteria	SHIG	Shigella spp.	2002	Mortality	Number	BEL	Belgium	Europe	<5 years	575797	0.146641	0.0346313	0.368269
Other bacteria	SHIG	Shigella spp.	2002	Mortality	Number	BEL	Belgium	Europe	≥5 years	9734204	0.398087	0.0940139	0.999742
Other bacteria	SHIG	Shigella spp.	2002	Mortality	Number	BEL	Belgium	Europe	All ages	10310001	0.544728	0.128645	1.36801
Other bacteria	SHIG	Shigella spp.	2002	Mortality	Number	BEN	Benin	Africa	<5 years	1333850	904.208	534.58	1413.28
Other bacteria	SHIG	Shigella spp.	2002	Mortality	Number	BEN	Benin	Africa	≥5 years	6225056	829.301	451.926	1319.27
Other bacteria	SHIG	Shigella spp.	2002	Mortality	Number	BEN	Benin	Africa	All ages	7558906	1733.51	980.575	2743.26
Other bacteria	SHIG	Shigella spp.	2002	Mortality	Number	BFA	Burkina Faso	Africa	<5 years	2278866	1161.78	591.794	1871.34
Other bacteria	SHIG	Shigella spp.	2002	Mortality	Number	BFA	Burkina Faso	Africa	≥5 years	10205325	1209.06	585.193	2101.33
Other bacteria	SHIG	Shigella spp.	2002	Mortality	Number	BFA	Burkina Faso	Africa	All ages	12484191	2370.84	1221.11	3846.85
Other bacteria	SHIG	Shigella spp.	2002	Mortality	Number	BGD	Bangladesh	South-East Asia	<5 years	18175923	5802.43	3377.23	9362.96
Other bacteria	SHIG	Shigella spp.	2002	Mortality	Number	BGD	Bangladesh	South-East Asia	≥5 years	119713843	4777.47	2460.9	8147.66
Other bacteria	SHIG	Shigella spp.	2002	Mortality	Number	BGD	Bangladesh	South-East Asia	All ages	137889766	10579.9	5994.18	16836.7
Other bacteria	SHIG	Shigella spp.	2002	Mortality	Number	BGR	Bulgaria	Europe	<5 years	321192	3.60605	1.23738	7.40231
Other bacteria	SHIG	Shigella spp.	2002	Mortality	Number	BGR	Bulgaria	Europe	≥5 years	7569794	1.49598	0.506349	3.03116
Other bacteria	SHIG	Shigella spp.	2002	Mortality	Number	BGR	Bulgaria	Europe	All ages	7890986	5.10204	1.78046	10.6728
Other bacteria	SHIG	Shigella spp.	2002	Mortality	Number	BHR	Bahrain	Eastern Mediterranean	<5 years	69393	0.0153946	0.0028169	0.0388059
Other bacteria	SHIG	Shigella spp.	2002	Mortality	Number	BHR	Bahrain	Eastern Mediterranean	≥5 years	653542	0.0417919	0.00764707	0.105347
Other bacteria	SHIG	Shigella spp.	2002	Mortality	Number	BHR	Bahrain	Eastern Mediterranean	All ages	722935	0.0571865	0.010464	0.144153
Other bacteria	SHIG	Shigella spp.	2002	Mortality	Number	BHS	Bahamas	Americas	<5 years	28718	0.0111402	0.00279618	0.0236911
Other bacteria	SHIG	Shigella spp.	2002	Mortality	Number	BHS	Bahamas	Americas	≥5 years	300954	0.0302423	0.00759081	0.0643144
Other bacteria	SHIG	Shigella spp.	2002	Mortality	Number	BHS	Bahamas	Americas	All ages	329672	0.0413825	0.010387	0.0880055
Other bacteria	SHIG	Shigella spp.	2002	Mortality	Number	BIH	Bosnia and Herzegovina	Europe	<5 years	229162	0.280172	0.105201	0.580384
Other bacteria	SHIG	Shigella spp.	2002	Mortality	Number	BIH	Bosnia and Herzegovina	Europe	≥5 years	3960013	1.83303	0.630511	3.7308
Other bacteria	SHIG	Shigella spp.	2002	Mortality	Number	BIH	Bosnia and Herzegovina	Europe	All ages	4189175	2.1132	0.761077	4.28031
Other bacteria	SHIG	Shigella spp.	2002	Mortality	Number	BLR	Belarus	Europe	<5 years	454778	2.21958	0.867617	4.62195
Other bacteria	SHIG	Shigella spp.	2002	Mortality	Number	BLR	Belarus	Europe	≥5 years	9454170	2.01986	0.77601	3.9719
Other bacteria	SHIG	Shigella spp.	2002	Mortality	Number	BLR	Belarus	Europe	All ages	9908948	4.23945	1.69281	8.45479
Other bacteria	SHIG	Shigella spp.	2002	Mortality	Number	BLZ	Belize	Americas	<5 years	35309	0.503511	0.144257	1.15528
Other bacteria	SHIG	Shigella spp.	2002	Mortality	Number	BLZ	Belize	Americas	≥5 years	216848	0.677773	0.356327	1.10798
Other bacteria	SHIG	Shigella spp.	2002	Mortality	Number	BLZ	Belize	Americas	All ages	252157	1.18128	0.578826	2.05772
Other bacteria	SHIG	Shigella spp.	2002	Mortality	Number	BOL	Bolivia	Americas	<5 years	1172739	391.477	173.737	680.09
Other bacteria	SHIG	Shigella spp.	2002	Mortality	Number	BOL	Bolivia	Americas	≥5 years	7653381	96.8166	40.4244	167.688
Other bacteria	SHIG	Shigella spp.	2002	Mortality	Number	BOL	Bolivia	Americas	All ages	8826120	488.294	210.986	823.778
Other bacteria	SHIG	Shigella spp.	2002	Mortality	Number	BRA	Brazil	Americas	<5 years	16975795	1209.91	620.055	1925.66
Other bacteria	SHIG	Shigella spp.	2002	Mortality	Number	BRA	Brazil	Americas	≥5 years	160445220	549.757	278.211	928.253
Other bacteria	SHIG	Shigella spp.	2002	Mortality	Number	BRA	Brazil	Americas	All ages	177421015	1759.67	919.415	2789.34
Other bacteria	SHIG	Shigella spp.	2002	Mortality	Number	BRB	Barbados	Americas	<5 years	18906	0.00889769	0.00223331	0.0189221
Other bacteria	SHIG	Shigella spp.	2002	Mortality	Number	BRB	Barbados	Americas	≥5 years	244404	0.0241546	0.0060628	0.0513681
Other bacteria	SHIG	Shigella spp.	2002	Mortality	Number	BRB	Barbados	Americas	All ages	263310	0.0330523	0.00829611	0.0702902
Other bacteria	SHIG	Shigella spp.	2002	Mortality	Number	BRN	Brunei	Western Pacific	<5 years	32287	0.00670485	0.00194522	0.0177909
Other bacteria	SHIG	Shigella spp.	2002	Mortality	Number	BRN	Brunei	Western Pacific	≥5 years	304482	0.0182017	0.00528072	0.0482972
Other bacteria	SHIG	Shigella spp.	2002	Mortality	Number	BRN	Brunei	Western Pacific	All ages	336769	0.0249066	0.00722594	0.0660881
Other bacteria	SHIG	Shigella spp.	2002	Mortality	Number	BTN	Bhutan	South-East Asia	<5 years	72246	23.5018	13.5565	37.2028
Other bacteria	SHIG	Shigella spp.	2002	Mortality	Number	BTN	Bhutan	South-East Asia	≥5 years	545439	36.6867	17.9104	62.9732
Other bacteria	SHIG	Shigella spp.	2002	Mortality	Number	BTN	Bhutan	South-East Asia	All ages	617685	60.1885	31.3568	96.2583
Other bacteria	SHIG	Shigella spp.	2002	Mortality	Number	BWA	Botswana	Africa	<5 years	215349	65.6371	30.4685	122.234
Other bacteria	SHIG	Shigella spp.	2002	Mortality	Number	BWA	Botswana	Africa	≥5 years	1513954	76.0949	37.938	126.95
Other bacteria	SHIG	Shigella spp.	2002	Mortality	Number	BWA	Botswana	Africa	All ages	1729303	141.732	72.4269	235.603
Other bacteria	SHIG	Shigella spp.	2002	Mortality	Number	CAF	Central African Republic	Africa	<5 years	688384	444.851	240.049	725.098
Other bacteria	SHIG	Shigella spp.	2002	Mortality	Number	CAF	Central African Republic	Africa	≥5 years	3264407	337.395	171.987	577.687
Other bacteria	SHIG	Shigella spp.	2002	Mortality	Number	CAF	Central African Republic	Africa	All ages	3952791	782.247	429.876	1272.81
Other bacteria	SHIG	Shigella spp.	2002	Mortality	Number	CAN	Canada	Americas	<5 years	1753765	1.06038	0.266156	2.25505
Other bacteria	SHIG	Shigella spp.	2002	Mortality	Number	CAN	Canada	Americas	≥5 years	29626298	2.87864	0.722536	6.12181
Other bacteria	SHIG	Shigella spp.	2002	Mortality	Number	CAN	Canada	Americas	All ages	31380063	3.93902	0.988692	8.37686
Other bacteria	SHIG	Shigella spp.	2002	Mortality	Number	CHE	Switzerland	Europe	<5 years	376285	0.103107	0.0243501	0.258938
Other bacteria	SHIG	Shigella spp.	2002	Mortality	Number	CHE	Switzerland	Europe	≥5 years	6872920	0.279905	0.0661034	0.702942
Other bacteria	SHIG	Shigella spp.	2002	Mortality	Number	CHE	Switzerland	Europe	All ages	7249205	0.383011	0.0904535	0.961881
Other bacteria	SHIG	Shigella spp.	2002	Mortality	Number	CHL	Chile	Americas	<5 years	1276431	0.532991	0.13378	1.13348
Other bacteria	SHIG	Shigella spp.	2002	Mortality	Number	CHL	Chile	Americas	≥5 years	14496425	1.44692	0.363175	3.07706
Other bacteria	SHIG	Shigella spp.	2002	Mortality	Number	CHL	Chile	Americas	All ages	15772856	1.97991	0.496956	4.21054
Other bacteria	SHIG	Shigella spp.	2002	Mortality	Number	CHN	China	Western Pacific	<5 years	83068411	2114.06	894.55	4349.16
Other bacteria	SHIG	Shigella spp.	2002	Mortality	Number	CHN	China	Western Pacific	≥5 years	1199946278	664.106	264.905	1334.6
Other bacteria	SHIG	Shigella spp.	2002	Mortality	Number	CHN	China	Western Pacific	All ages	1283014689	2778.17	1174.23	5727.33
Other bacteria	SHIG	Shigella spp.	2002	Mortality	Number	CIV	Cote d'Ivoire	Africa	<5 years	3358220	1396.34	817.935	2195.33
Other bacteria	SHIG	Shigella spp.	2002	Mortality	Number	CIV	Cote d'Ivoire	Africa	≥5 years	15059955	514.262	283.975	813.409
Other bacteria	SHIG	Shigella spp.	2002	Mortality	Number	CIV	Cote d'Ivoire	Africa	All ages	18418175	1910.6	1119.08	3002.23
Other bacteria	SHIG	Shigella spp.	2002	Mortality	Number	CMR	Cameroon	Africa	<5 years	2640988	2208.52	1174.52	3691.65
Other bacteria	SHIG	Shigella spp.	2002	Mortality	Number	CMR	Cameroon	Africa	≥5 years	12870155	966.252	486.872	1685.93
Other bacteria	SHIG	Shigella spp.	2002	Mortality	Number	CMR	Cameroon	Africa	All ages	15511143	3174.77	1679.7	5259.64
Other bacteria	SHIG	Shigella spp.	2002	Mortality	Number	COD	Democratic Republic of Congo	Africa	<5 years	9775122	6081.92	3536.12	9680.06
Other bacteria	SHIG	Shigella spp.	2002	Mortality	Number	COD	Democratic Republic of Congo	Africa	≥5 years	43168290	4496.9	2484.54	7281.75
Other bacteria	SHIG	Shigella spp.	2002	Mortality	Number	COD	Democratic Republic of Congo	Africa	All ages	52943412	10578.8	6146.39	16470.2
Other bacteria	SHIG	Shigella spp.	2002	Mortality	Number	COG	Congo	Africa	<5 years	524724	269.989	164.208	439.072
Other bacteria	SHIG	Shigella spp.	2002	Mortality	Number	COG	Congo	Africa	≥5 years	2789867	172.264	97.1571	288.039
Other bacteria	SHIG	Shigella spp.	2002	Mortality	Number	COG	Congo	Africa	All ages	3314591	442.253	266.604	701.132
Other bacteria	SHIG	Shigella spp.	2002	Mortality	Number	COK	Cook Islands	Western Pacific	<5 years	1609	0.000297286	8.62493e-05	0.000788831
Other bacteria	SHIG	Shigella spp.	2002	Mortality	Number	COK	Cook Islands	Western Pacific	≥5 years	13323	0.000807046	0.000234142	0.00214145
Other bacteria	SHIG	Shigella spp.	2002	Mortality	Number	COK	Cook Islands	Western Pacific	All ages	14932	0.00110433	0.000320391	0.00293028
Other bacteria	SHIG	Shigella spp.	2002	Mortality	Number	COL	Colombia	Americas	<5 years	4288555	212.649	100.541	371.418
Other bacteria	SHIG	Shigella spp.	2002	Mortality	Number	COL	Colombia	Americas	≥5 years	35727889	108.129	48.4472	189.147
Other bacteria	SHIG	Shigella spp.	2002	Mortality	Number	COL	Colombia	Americas	All ages	40016444	320.778	149.967	552.282
Other bacteria	SHIG	Shigella spp.	2002	Mortality	Number	COM	Comoros	Africa	<5 years	92705	49.3358	28.6751	80.839
Other bacteria	SHIG	Shigella spp.	2002	Mortality	Number	COM	Comoros	Africa	≥5 years	460302	28.7995	16.177	46.6929
Other bacteria	SHIG	Shigella spp.	2002	Mortality	Number	COM	Comoros	Africa	All ages	553007	78.1353	45.5578	120.196
Other bacteria	SHIG	Shigella spp.	2002	Mortality	Number	CPV	Cape Verde	Africa	<5 years	59643	5.90765	3.06658	10.1843
Other bacteria	SHIG	Shigella spp.	2002	Mortality	Number	CPV	Cape Verde	Africa	≥5 years	404136	10.5475	5.28198	17.0778
Other bacteria	SHIG	Shigella spp.	2002	Mortality	Number	CPV	Cape Verde	Africa	All ages	463779	16.4551	8.72823	27.0114
Other bacteria	SHIG	Shigella spp.	2002	Mortality	Number	CRI	Costa Rica	Americas	<5 years	394645	3.1984	1.62612	5.18818
Other bacteria	SHIG	Shigella spp.	2002	Mortality	Number	CRI	Costa Rica	Americas	≥5 years	3648964	15.096	7.72894	24.9598
Other bacteria	SHIG	Shigella spp.	2002	Mortality	Number	CRI	Costa Rica	Americas	All ages	4043609	18.2944	9.56628	29.5018
Other bacteria	SHIG	Shigella spp.	2002	Mortality	Number	CUB	Cuba	Americas	<5 years	723609	2.434	1.04094	4.33009
Other bacteria	SHIG	Shigella spp.	2002	Mortality	Number	CUB	Cuba	Americas	≥5 years	10437469	43.8758	19.7548	77.6464
Other bacteria	SHIG	Shigella spp.	2002	Mortality	Number	CUB	Cuba	Americas	All ages	11161078	46.3099	20.8689	80.5713
Other bacteria	SHIG	Shigella spp.	2002	Mortality	Number	CYP	Cyprus	Europe	<5 years	64307	0.013831	0.00326638	0.0347347
Other bacteria	SHIG	Shigella spp.	2002	Mortality	Number	CYP	Cyprus	Europe	≥5 years	908121	0.0375472	0.00886729	0.0942946
Other bacteria	SHIG	Shigella spp.	2002	Mortality	Number	CYP	Cyprus	Europe	All ages	972428	0.0513782	0.0121337	0.129029
Other bacteria	SHIG	Shigella spp.	2002	Mortality	Number	CZE	Czechia	Europe	<5 years	446146	0.145563	0.0343767	0.365561
Other bacteria	SHIG	Shigella spp.	2002	Mortality	Number	CZE	Czechia	Europe	≥5 years	9788058	0.395161	0.0933227	0.992392
Other bacteria	SHIG	Shigella spp.	2002	Mortality	Number	CZE	Czechia	Europe	All ages	10234204	0.540723	0.127699	1.35795
Other bacteria	SHIG	Shigella spp.	2002	Mortality	Number	DEU	Germany	Europe	<5 years	3941277	1.16661	0.275511	2.92978
Other bacteria	SHIG	Shigella spp.	2002	Mortality	Number	DEU	Germany	Europe	≥5 years	78080359	3.167	0.747931	7.95349
Other bacteria	SHIG	Shigella spp.	2002	Mortality	Number	DEU	Germany	Europe	All ages	82021636	4.33361	1.02344	10.8833
Other bacteria	SHIG	Shigella spp.	2002	Mortality	Number	DJI	Djibouti	Eastern Mediterranean	<5 years	113277	58.9595	32.5404	95.7444
Other bacteria	SHIG	Shigella spp.	2002	Mortality	Number	DJI	Djibouti	Eastern Mediterranean	≥5 years	670704	49.3316	25.4022	81.8775
Other bacteria	SHIG	Shigella spp.	2002	Mortality	Number	DJI	Djibouti	Eastern Mediterranean	All ages	783981	108.291	57.101	173.091
Other bacteria	SHIG	Shigella spp.	2002	Mortality	Number	DMA	Dominica	Americas	<5 years	5963	0	0	0
Other bacteria	SHIG	Shigella spp.	2002	Mortality	Number	DMA	Dominica	Americas	≥5 years	62312	0.321828	0.16549	0.523398
Other bacteria	SHIG	Shigella spp.	2002	Mortality	Number	DMA	Dominica	Americas	All ages	68275	0.321828	0.16549	0.523398
Other bacteria	SHIG	Shigella spp.	2002	Mortality	Number	DNK	Denmark	Europe	<5 years	335502	0.0763552	0.0180324	0.191756
Other bacteria	SHIG	Shigella spp.	2002	Mortality	Number	DNK	Denmark	Europe	≥5 years	5032872	0.207282	0.0489526	0.520562
Other bacteria	SHIG	Shigella spp.	2002	Mortality	Number	DNK	Denmark	Europe	All ages	5368374	0.283638	0.066985	0.712317
Other bacteria	SHIG	Shigella spp.	2002	Mortality	Number	DOM	Dominican Republic	Americas	<5 years	1027436	137.152	68.2385	220.375
Other bacteria	SHIG	Shigella spp.	2002	Mortality	Number	DOM	Dominican Republic	Americas	≥5 years	7759716	44.9853	22.2216	75.2812
Other bacteria	SHIG	Shigella spp.	2002	Mortality	Number	DOM	Dominican Republic	Americas	All ages	8787152	182.137	91.9037	292.7
Other bacteria	SHIG	Shigella spp.	2002	Mortality	Number	DZA	Algeria	Africa	<5 years	2935307	422.335	254.428	641.998
Other bacteria	SHIG	Shigella spp.	2002	Mortality	Number	DZA	Algeria	Africa	≥5 years	28607967	34.8281	19.2426	55.5104
Other bacteria	SHIG	Shigella spp.	2002	Mortality	Number	DZA	Algeria	Africa	All ages	31543274	457.163	273.243	692.025
Other bacteria	SHIG	Shigella spp.	2002	Mortality	Number	ECU	Ecuador	Americas	<5 years	1575281	22.67	11.341	36.0754
Other bacteria	SHIG	Shigella spp.	2002	Mortality	Number	ECU	Ecuador	Americas	≥5 years	11447505	59.941	31.1805	97.6393
Other bacteria	SHIG	Shigella spp.	2002	Mortality	Number	ECU	Ecuador	Americas	All ages	13022786	82.6111	42.5401	131.934
Other bacteria	SHIG	Shigella spp.	2002	Mortality	Number	EGY	Egypt	Eastern Mediterranean	<5 years	9517315	2465.13	1171.19	4100.35
Other bacteria	SHIG	Shigella spp.	2002	Mortality	Number	EGY	Egypt	Eastern Mediterranean	≥5 years	65919485	193.059	81.1032	345.324
Other bacteria	SHIG	Shigella spp.	2002	Mortality	Number	EGY	Egypt	Eastern Mediterranean	All ages	75436800	2658.19	1262.97	4420.2
Other bacteria	SHIG	Shigella spp.	2002	Mortality	Number	EMR	Eastern Mediterranean Region	Eastern Mediterranean	<5 years	70400331	28215	15390.1	45367
Other bacteria	SHIG	Shigella spp.	2002	Mortality	Number	EMR	Eastern Mediterranean Region	Eastern Mediterranean	≥5 years	438819517	12544.2	6571.42	20161.6
Other bacteria	SHIG	Shigella spp.	2002	Mortality	Number	EMR	Eastern Mediterranean Region	Eastern Mediterranean	All ages	509219848	40759.2	22182	65419.1
Other bacteria	SHIG	Shigella spp.	2002	Mortality	Number	ERI	Eritrea	Africa	<5 years	398307	202.939	119.321	312.819
Other bacteria	SHIG	Shigella spp.	2002	Mortality	Number	ERI	Eritrea	Africa	≥5 years	1965242	371.782	201.255	600.306
Other bacteria	SHIG	Shigella spp.	2002	Mortality	Number	ERI	Eritrea	Africa	All ages	2363549	574.721	327.759	908.369
Other bacteria	SHIG	Shigella spp.	2002	Mortality	Number	ESP	Spain	Europe	<5 years	1954569	0.588297	0.138934	1.47743
Other bacteria	SHIG	Shigella spp.	2002	Mortality	Number	ESP	Spain	Europe	≥5 years	39407299	1.59705	0.377167	4.01079
Other bacteria	SHIG	Shigella spp.	2002	Mortality	Number	ESP	Spain	Europe	All ages	41361868	2.18535	0.516101	5.48821
Other bacteria	SHIG	Shigella spp.	2002	Mortality	Number	EST	Estonia	Europe	<5 years	62300	0.019679	0.00464747	0.0494212
Other bacteria	SHIG	Shigella spp.	2002	Mortality	Number	EST	Estonia	Europe	≥5 years	1321289	0.0534228	0.0126165	0.134164
Other bacteria	SHIG	Shigella spp.	2002	Mortality	Number	EST	Estonia	Europe	All ages	1383589	0.0731018	0.017264	0.183585
Other bacteria	SHIG	Shigella spp.	2002	Mortality	Number	ETH	Ethiopia	Africa	<5 years	13521841	11704.8	6294.89	18929.1
Other bacteria	SHIG	Shigella spp.	2002	Mortality	Number	ETH	Ethiopia	Africa	≥5 years	57025296	8198.93	4026.75	13539.8
Other bacteria	SHIG	Shigella spp.	2002	Mortality	Number	ETH	Ethiopia	Africa	All ages	70547137	19903.7	10626.4	32004.4
Other bacteria	SHIG	Shigella spp.	2002	Mortality	Number	EUR	European Region	Europe	<5 years	50392826	1094.01	421.843	2134.8
Other bacteria	SHIG	Shigella spp.	2002	Mortality	Number	EUR	European Region	Europe	≥5 years	822299456	232.468	99.8455	439.482
Other bacteria	SHIG	Shigella spp.	2002	Mortality	Number	EUR	European Region	Europe	All ages	872692282	1326.48	526.906	2554.21
Other bacteria	SHIG	Shigella spp.	2002	Mortality	Number	FIN	Finland	Europe	<5 years	286796	0.0738874	0.0174495	0.185558
Other bacteria	SHIG	Shigella spp.	2002	Mortality	Number	FIN	Finland	Europe	≥5 years	4908067	0.200583	0.0473704	0.503737
Other bacteria	SHIG	Shigella spp.	2002	Mortality	Number	FIN	Finland	Europe	All ages	5194863	0.27447	0.06482	0.689295
Other bacteria	SHIG	Shigella spp.	2002	Mortality	Number	FJI	Fiji	Western Pacific	<5 years	98624	1.46955	0.554829	3.16584
Other bacteria	SHIG	Shigella spp.	2002	Mortality	Number	FJI	Fiji	Western Pacific	≥5 years	755247	9.0263	3.57388	19.0821
Other bacteria	SHIG	Shigella spp.	2002	Mortality	Number	FJI	Fiji	Western Pacific	All ages	853871	10.4958	4.20202	21.7456
Other bacteria	SHIG	Shigella spp.	2002	Mortality	Number	FRA	France	Europe	<5 years	3818805	0.855054	0.201933	2.14735
Other bacteria	SHIG	Shigella spp.	2002	Mortality	Number	FRA	France	Europe	≥5 years	56298185	2.32122	0.548189	5.82944
Other bacteria	SHIG	Shigella spp.	2002	Mortality	Number	FRA	France	Europe	All ages	60116990	3.17628	0.750122	7.97679
Other bacteria	SHIG	Shigella spp.	2002	Mortality	Number	FSM	Micronesia	Western Pacific	<5 years	15907	1.35171	0.491749	2.9236
Other bacteria	SHIG	Shigella spp.	2002	Mortality	Number	FSM	Micronesia	Western Pacific	≥5 years	96568	0.816695	0.321498	1.76973
Other bacteria	SHIG	Shigella spp.	2002	Mortality	Number	FSM	Micronesia	Western Pacific	All ages	112475	2.1684	0.836266	4.60119
Other bacteria	SHIG	Shigella spp.	2002	Mortality	Number	GAB	Gabon	Africa	<5 years	195061	68.8969	32.8497	118.612
Other bacteria	SHIG	Shigella spp.	2002	Mortality	Number	GAB	Gabon	Africa	≥5 years	1131894	50.5962	21.7309	90.2287
Other bacteria	SHIG	Shigella spp.	2002	Mortality	Number	GAB	Gabon	Africa	All ages	1326955	119.493	56.8833	200.705
Other bacteria	SHIG	Shigella spp.	2002	Mortality	Number	GBR	United Kingdom	Europe	<5 years	3488318	0.84497	0.199551	2.12203
Other bacteria	SHIG	Shigella spp.	2002	Mortality	Number	GBR	United Kingdom	Europe	≥5 years	55919694	2.29385	0.541724	5.76069
Other bacteria	SHIG	Shigella spp.	2002	Mortality	Number	GBR	United Kingdom	Europe	All ages	59408012	3.13882	0.741276	7.88272
Other bacteria	SHIG	Shigella spp.	2002	Mortality	Number	GEO	Georgia	Europe	<5 years	254050	13.3494	5.21308	27.4961
Other bacteria	SHIG	Shigella spp.	2002	Mortality	Number	GEO	Georgia	Europe	≥5 years	3901909	1.65367	0.633785	3.19846
Other bacteria	SHIG	Shigella spp.	2002	Mortality	Number	GEO	Georgia	Europe	All ages	4155959	15.0031	5.91935	30.7233
Other bacteria	SHIG	Shigella spp.	2002	Mortality	Number	GHA	Ghana	Africa	<5 years	3152463	1022.8	510.955	1731.64
Other bacteria	SHIG	Shigella spp.	2002	Mortality	Number	GHA	Ghana	Africa	≥5 years	17292322	907.273	425.087	1577.27
Other bacteria	SHIG	Shigella spp.	2002	Mortality	Number	GHA	Ghana	Africa	All ages	20444785	1930.07	941.525	3279.32
Other bacteria	SHIG	Shigella spp.	2002	Mortality	Number	GIN	Guinea	Africa	<5 years	1511423	1483.15	895.537	2320.84
Other bacteria	SHIG	Shigella spp.	2002	Mortality	Number	GIN	Guinea	Africa	≥5 years	7064849	1076.16	592.606	1696.78
Other bacteria	SHIG	Shigella spp.	2002	Mortality	Number	GIN	Guinea	Africa	All ages	8576272	2559.31	1511.61	3929.85
Other bacteria	SHIG	Shigella spp.	2002	Mortality	Number	GLOBAL	Global	All WHO Member States	<5 years	626796457	211591	137220	302255
Other bacteria	SHIG	Shigella spp.	2002	Mortality	Number	GLOBAL	Global	All WHO Member States	≥5 years	5626912767	222074	124475	334140
Other bacteria	SHIG	Shigella spp.	2002	Mortality	Number	GLOBAL	Global	All WHO Member States	All ages	6253709224	433665	265928	628327
Other bacteria	SHIG	Shigella spp.	2002	Mortality	Number	GMB	Gambia	Africa	<5 years	269772	210.91	122.309	335.807
Other bacteria	SHIG	Shigella spp.	2002	Mortality	Number	GMB	Gambia	Africa	≥5 years	1245378	81.6026	45.7965	134.485
Other bacteria	SHIG	Shigella spp.	2002	Mortality	Number	GMB	Gambia	Africa	All ages	1515150	292.512	173.65	456.522
Other bacteria	SHIG	Shigella spp.	2002	Mortality	Number	GNB	Guinea-Bissau	Africa	<5 years	220419	275.968	148.121	437.997
Other bacteria	SHIG	Shigella spp.	2002	Mortality	Number	GNB	Guinea-Bissau	Africa	≥5 years	1054468	142.052	73.4917	226.737
Other bacteria	SHIG	Shigella spp.	2002	Mortality	Number	GNB	Guinea-Bissau	Africa	All ages	1274887	418.02	229.279	644.142
Other bacteria	SHIG	Shigella spp.	2002	Mortality	Number	GNQ	Equatorial Guinea	Africa	<5 years	125762	144.296	76.6726	230.13
Other bacteria	SHIG	Shigella spp.	2002	Mortality	Number	GNQ	Equatorial Guinea	Africa	≥5 years	647721	47.42	23.8465	78.1077
Other bacteria	SHIG	Shigella spp.	2002	Mortality	Number	GNQ	Equatorial Guinea	Africa	All ages	773483	191.716	100.787	304.245
Other bacteria	SHIG	Shigella spp.	2002	Mortality	Number	GRC	Greece	Europe	<5 years	536322	0.154684	0.0365307	0.388467
Other bacteria	SHIG	Shigella spp.	2002	Mortality	Number	GRC	Greece	Europe	≥5 years	10339163	0.419922	0.0991704	1.05458
Other bacteria	SHIG	Shigella spp.	2002	Mortality	Number	GRC	Greece	Europe	All ages	10875485	0.574605	0.135701	1.44304
Other bacteria	SHIG	Shigella spp.	2002	Mortality	Number	GRD	Grenada	Americas	<5 years	10140	0	0	0
Other bacteria	SHIG	Shigella spp.	2002	Mortality	Number	GRD	Grenada	Americas	≥5 years	98016	0.91686	0.465753	1.51031
Other bacteria	SHIG	Shigella spp.	2002	Mortality	Number	GRD	Grenada	Americas	All ages	108156	0.91686	0.465753	1.51031
Other bacteria	SHIG	Shigella spp.	2002	Mortality	Number	GTM	Guatemala	Americas	<5 years	1909363	362.551	162.647	606.067
Other bacteria	SHIG	Shigella spp.	2002	Mortality	Number	GTM	Guatemala	Americas	≥5 years	10198043	397.8	175.483	679.326
Other bacteria	SHIG	Shigella spp.	2002	Mortality	Number	GTM	Guatemala	Americas	All ages	12107406	760.352	342.824	1266.32
Other bacteria	SHIG	Shigella spp.	2002	Mortality	Number	GUY	Guyana	Americas	<5 years	96911	0.0258203	0.00648088	0.0549103
Other bacteria	SHIG	Shigella spp.	2002	Mortality	Number	GUY	Guyana	Americas	≥5 years	667191	0.0700946	0.0175937	0.149066
Other bacteria	SHIG	Shigella spp.	2002	Mortality	Number	GUY	Guyana	Americas	All ages	764102	0.0959149	0.0240746	0.203976
Other bacteria	SHIG	Shigella spp.	2002	Mortality	Number	HND	Honduras	Americas	<5 years	1064709	115.205	49.4412	196.229
Other bacteria	SHIG	Shigella spp.	2002	Mortality	Number	HND	Honduras	Americas	≥5 years	5783731	105.689	44.1722	182.4
Other bacteria	SHIG	Shigella spp.	2002	Mortality	Number	HND	Honduras	Americas	All ages	6848440	220.894	91.7726	367.246
Other bacteria	SHIG	Shigella spp.	2002	Mortality	Number	HRV	Croatia	Europe	<5 years	222878	0.0612409	0.0144629	0.153798
Other bacteria	SHIG	Shigella spp.	2002	Mortality	Number	HRV	Croatia	Europe	≥5 years	4082837	0.166251	0.0392626	0.417517
Other bacteria	SHIG	Shigella spp.	2002	Mortality	Number	HRV	Croatia	Europe	All ages	4305715	0.227492	0.0537254	0.571316
Other bacteria	SHIG	Shigella spp.	2002	Mortality	Number	HTI	Haiti	Americas	<5 years	1202696	742.277	323.436	1273.57
Other bacteria	SHIG	Shigella spp.	2002	Mortality	Number	HTI	Haiti	Americas	≥5 years	7329186	180.763	73.5657	323.284
Other bacteria	SHIG	Shigella spp.	2002	Mortality	Number	HTI	Haiti	Americas	All ages	8531882	923.04	403.171	1559.43
Other bacteria	SHIG	Shigella spp.	2002	Mortality	Number	HUN	Hungary	Europe	<5 years	479195	0.144433	0.0341098	0.362723
Other bacteria	SHIG	Shigella spp.	2002	Mortality	Number	HUN	Hungary	Europe	≥5 years	9675549	0.392093	0.0925981	0.984687
Other bacteria	SHIG	Shigella spp.	2002	Mortality	Number	HUN	Hungary	Europe	All ages	10154744	0.536525	0.126708	1.34741
Other bacteria	SHIG	Shigella spp.	2002	Mortality	Number	IDN	Indonesia	South-East Asia	<5 years	22683559	6373.04	2853.6	11958.9
Other bacteria	SHIG	Shigella spp.	2002	Mortality	Number	IDN	Indonesia	South-East Asia	≥5 years	197915435	12272.1	5417.92	23923.5
Other bacteria	SHIG	Shigella spp.	2002	Mortality	Number	IDN	Indonesia	South-East Asia	All ages	220598994	18645.2	8248.26	35525.2
Other bacteria	SHIG	Shigella spp.	2002	Mortality	Number	IND	India	South-East Asia	<5 years	133323371	49508.8	27136.9	78313.8
Other bacteria	SHIG	Shigella spp.	2002	Mortality	Number	IND	India	South-East Asia	≥5 years	954630883	133143	70233.6	211127
Other bacteria	SHIG	Shigella spp.	2002	Mortality	Number	IND	India	South-East Asia	All ages	1087954254	182652	99690.8	289140
Other bacteria	SHIG	Shigella spp.	2002	Mortality	Number	IRL	Ireland	Europe	<5 years	276371	0.0554152	0.0130871	0.139168
Other bacteria	SHIG	Shigella spp.	2002	Mortality	Number	IRL	Ireland	Europe	≥5 years	3619751	0.150436	0.0355276	0.3778
Other bacteria	SHIG	Shigella spp.	2002	Mortality	Number	IRL	Ireland	Europe	All ages	3896122	0.205851	0.0486147	0.516968
Other bacteria	SHIG	Shigella spp.	2002	Mortality	Number	IRN	Iran	Eastern Mediterranean	<5 years	5165068	392.199	188.859	650.131
Other bacteria	SHIG	Shigella spp.	2002	Mortality	Number	IRN	Iran	Eastern Mediterranean	≥5 years	62804623	97.7885	48.1475	168.36
Other bacteria	SHIG	Shigella spp.	2002	Mortality	Number	IRN	Iran	Eastern Mediterranean	All ages	67969691	489.987	245.785	791.919
Other bacteria	SHIG	Shigella spp.	2002	Mortality	Number	IRQ	Iraq	Eastern Mediterranean	<5 years	4176348	743.336	392.398	1175.28
Other bacteria	SHIG	Shigella spp.	2002	Mortality	Number	IRQ	Iraq	Eastern Mediterranean	≥5 years	21393579	43.3802	21.5429	73.8149
Other bacteria	SHIG	Shigella spp.	2002	Mortality	Number	IRQ	Iraq	Eastern Mediterranean	All ages	25569927	786.716	416.786	1248.54
Other bacteria	SHIG	Shigella spp.	2002	Mortality	Number	ISL	Iceland	Europe	<5 years	21223	0.00407733	0.000962917	0.0102397
Other bacteria	SHIG	Shigella spp.	2002	Mortality	Number	ISL	Iceland	Europe	≥5 years	265445	0.0110688	0.00261404	0.0277977
Other bacteria	SHIG	Shigella spp.	2002	Mortality	Number	ISL	Iceland	Europe	All ages	286668	0.0151461	0.00357696	0.0380373
Other bacteria	SHIG	Shigella spp.	2002	Mortality	Number	ISR	Israel	Europe	<5 years	639979	0.0900117	0.0212575	0.226052
Other bacteria	SHIG	Shigella spp.	2002	Mortality	Number	ISR	Israel	Europe	≥5 years	5688551	0.244356	0.057708	0.613666
Other bacteria	SHIG	Shigella spp.	2002	Mortality	Number	ISR	Israel	Europe	All ages	6328530	0.334367	0.0789655	0.839718
Other bacteria	SHIG	Shigella spp.	2002	Mortality	Number	ITA	Italy	Europe	<5 years	2616166	0.815272	0.192538	2.04744
Other bacteria	SHIG	Shigella spp.	2002	Mortality	Number	ITA	Italy	Europe	≥5 years	54703830	2.21323	0.522684	5.55822
Other bacteria	SHIG	Shigella spp.	2002	Mortality	Number	ITA	Italy	Europe	All ages	57319996	3.0285	0.715222	7.60566
Other bacteria	SHIG	Shigella spp.	2002	Mortality	Number	JAM	Jamaica	Americas	<5 years	266218	0.596403	0.23931	1.09366
Other bacteria	SHIG	Shigella spp.	2002	Mortality	Number	JAM	Jamaica	Americas	≥5 years	2366284	10.5486	5.60464	17.2258
Other bacteria	SHIG	Shigella spp.	2002	Mortality	Number	JAM	Jamaica	Americas	All ages	2632502	11.145	5.97552	18.0416
Other bacteria	SHIG	Shigella spp.	2002	Mortality	Number	JOR	Jordan	Eastern Mediterranean	<5 years	773668	15.7873	8.20736	25.8758
Other bacteria	SHIG	Shigella spp.	2002	Mortality	Number	JOR	Jordan	Eastern Mediterranean	≥5 years	4782004	3.72606	1.86917	6.21618
Other bacteria	SHIG	Shigella spp.	2002	Mortality	Number	JOR	Jordan	Eastern Mediterranean	All ages	5555672	19.5134	10.2186	31.7337
Other bacteria	SHIG	Shigella spp.	2002	Mortality	Number	JPN	Japan	Western Pacific	<5 years	5917184	2.53604	0.735762	6.72924
Other bacteria	SHIG	Shigella spp.	2002	Mortality	Number	JPN	Japan	Western Pacific	≥5 years	121462388	6.88462	1.99738	18.2679
Other bacteria	SHIG	Shigella spp.	2002	Mortality	Number	JPN	Japan	Western Pacific	All ages	127379572	9.42066	2.73314	24.9972
Other bacteria	SHIG	Shigella spp.	2002	Mortality	Number	KAZ	Kazakhstan	Europe	<5 years	1179481	75.2246	27.7031	158.23
Other bacteria	SHIG	Shigella spp.	2002	Mortality	Number	KAZ	Kazakhstan	Europe	≥5 years	14434542	10.7802	4.1116	21.1986
Other bacteria	SHIG	Shigella spp.	2002	Mortality	Number	KAZ	Kazakhstan	Europe	All ages	15614023	86.0048	32.2396	178.422
Other bacteria	SHIG	Shigella spp.	2002	Mortality	Number	KEN	Kenya	Africa	<5 years	5557240	1842.95	1023.74	2987.66
Other bacteria	SHIG	Shigella spp.	2002	Mortality	Number	KEN	Kenya	Africa	≥5 years	26571326	1260.54	678.455	2045.04
Other bacteria	SHIG	Shigella spp.	2002	Mortality	Number	KEN	Kenya	Africa	All ages	32128566	3103.48	1751.95	4960.34
Other bacteria	SHIG	Shigella spp.	2002	Mortality	Number	KGZ	Kyrgyzstan	Europe	<5 years	538015	49.8084	17.8724	102.143
Other bacteria	SHIG	Shigella spp.	2002	Mortality	Number	KGZ	Kyrgyzstan	Europe	≥5 years	4556525	4.37012	1.57398	8.65526
Other bacteria	SHIG	Shigella spp.	2002	Mortality	Number	KGZ	Kyrgyzstan	Europe	All ages	5094540	54.1785	20.126	110.217
Other bacteria	SHIG	Shigella spp.	2002	Mortality	Number	KHM	Cambodia	Western Pacific	<5 years	1643265	472.946	160.515	972.73
Other bacteria	SHIG	Shigella spp.	2002	Mortality	Number	KHM	Cambodia	Western Pacific	≥5 years	11113676	176.703	60.0549	374.695
Other bacteria	SHIG	Shigella spp.	2002	Mortality	Number	KHM	Cambodia	Western Pacific	All ages	12756941	649.65	223.179	1314.56
Other bacteria	SHIG	Shigella spp.	2002	Mortality	Number	KIR	Kiribati	Western Pacific	<5 years	13009	2.27882	0.917936	4.90252
Other bacteria	SHIG	Shigella spp.	2002	Mortality	Number	KIR	Kiribati	Western Pacific	≥5 years	78284	4.05936	1.63314	8.17783
Other bacteria	SHIG	Shigella spp.	2002	Mortality	Number	KIR	Kiribati	Western Pacific	All ages	91293	6.33817	2.62025	12.8377
Other bacteria	SHIG	Shigella spp.	2002	Mortality	Number	KNA	Saint Kitts and Nevis	Americas	<5 years	4265	0.00155242	0.000389657	0.00330144
Other bacteria	SHIG	Shigella spp.	2002	Mortality	Number	KNA	Saint Kitts and Nevis	Americas	≥5 years	41676	0.00421438	0.00105781	0.00896245
Other bacteria	SHIG	Shigella spp.	2002	Mortality	Number	KNA	Saint Kitts and Nevis	Americas	All ages	45941	0.0057668	0.00144746	0.0122639
Other bacteria	SHIG	Shigella spp.	2002	Mortality	Number	KOR	South Korea	Western Pacific	<5 years	3071672	0.939377	0.272534	2.49258
Other bacteria	SHIG	Shigella spp.	2002	Mortality	Number	KOR	South Korea	Western Pacific	≥5 years	44111050	2.55014	0.73985	6.76663
Other bacteria	SHIG	Shigella spp.	2002	Mortality	Number	KOR	South Korea	Western Pacific	All ages	47182722	3.48951	1.01238	9.25921
Other bacteria	SHIG	Shigella spp.	2002	Mortality	Number	KWT	Kuwait	Eastern Mediterranean	<5 years	203873	0.0433234	0.00792731	0.109207
Other bacteria	SHIG	Shigella spp.	2002	Mortality	Number	KWT	Kuwait	Eastern Mediterranean	≥5 years	1830607	0.11761	0.0215204	0.296466
Other bacteria	SHIG	Shigella spp.	2002	Mortality	Number	KWT	Kuwait	Eastern Mediterranean	All ages	2034480	0.160934	0.0294477	0.405674
Other bacteria	SHIG	Shigella spp.	2002	Mortality	Number	LAO	Laos	Western Pacific	<5 years	821502	302.005	120.96	624.783
Other bacteria	SHIG	Shigella spp.	2002	Mortality	Number	LAO	Laos	Western Pacific	≥5 years	4745130	104.983	39.3746	220.827
Other bacteria	SHIG	Shigella spp.	2002	Mortality	Number	LAO	Laos	Western Pacific	All ages	5566632	406.988	161.387	841.317
Other bacteria	SHIG	Shigella spp.	2002	Mortality	Number	LBN	Lebanon	Eastern Mediterranean	<5 years	450533	2.54398	1.23723	4.66233
Other bacteria	SHIG	Shigella spp.	2002	Mortality	Number	LBN	Lebanon	Eastern Mediterranean	≥5 years	3987420	9.55049	4.60634	16.3758
Other bacteria	SHIG	Shigella spp.	2002	Mortality	Number	LBN	Lebanon	Eastern Mediterranean	All ages	4437953	12.0945	5.86051	20.4292
Other bacteria	SHIG	Shigella spp.	2002	Mortality	Number	LBR	Liberia	Africa	<5 years	526507	459.591	260.897	733.22
Other bacteria	SHIG	Shigella spp.	2002	Mortality	Number	LBR	Liberia	Africa	≥5 years	2535506	199.811	111.575	327.741
Other bacteria	SHIG	Shigella spp.	2002	Mortality	Number	LBR	Liberia	Africa	All ages	3062013	659.402	383.369	1031.22
Other bacteria	SHIG	Shigella spp.	2002	Mortality	Number	LBY	Libya	Eastern Mediterranean	<5 years	564482	36.4171	16.2399	59.3935
Other bacteria	SHIG	Shigella spp.	2002	Mortality	Number	LBY	Libya	Eastern Mediterranean	≥5 years	4890052	8.11847	3.59838	13.7442
Other bacteria	SHIG	Shigella spp.	2002	Mortality	Number	LBY	Libya	Eastern Mediterranean	All ages	5454534	44.5356	20.0634	72.3001
Other bacteria	SHIG	Shigella spp.	2002	Mortality	Number	LCA	Saint Lucia	Americas	<5 years	15830	0	0	0
Other bacteria	SHIG	Shigella spp.	2002	Mortality	Number	LCA	Saint Lucia	Americas	≥5 years	145127	0.438945	0.228268	0.710088
Other bacteria	SHIG	Shigella spp.	2002	Mortality	Number	LCA	Saint Lucia	Americas	All ages	160957	0.438945	0.228268	0.710088
Other bacteria	SHIG	Shigella spp.	2002	Mortality	Number	LKA	Sri Lanka	South-East Asia	<5 years	1743391	20.9317	11.6729	32.7336
Other bacteria	SHIG	Shigella spp.	2002	Mortality	Number	LKA	Sri Lanka	South-East Asia	≥5 years	17988799	189.842	95.3521	320.812
Other bacteria	SHIG	Shigella spp.	2002	Mortality	Number	LKA	Sri Lanka	South-East Asia	All ages	19732190	210.773	109.857	350.293
Other bacteria	SHIG	Shigella spp.	2002	Mortality	Number	LSO	Lesotho	Africa	<5 years	257635	116.962	67.9031	184.614
Other bacteria	SHIG	Shigella spp.	2002	Mortality	Number	LSO	Lesotho	Africa	≥5 years	1740867	236.109	128.679	374.536
Other bacteria	SHIG	Shigella spp.	2002	Mortality	Number	LSO	Lesotho	Africa	All ages	1998502	353.071	196.37	546.254
Other bacteria	SHIG	Shigella spp.	2002	Mortality	Number	LTU	Lithuania	Europe	<5 years	172597	0.0491564	0.011609	0.12345
Other bacteria	SHIG	Shigella spp.	2002	Mortality	Number	LTU	Lithuania	Europe	≥5 years	3283485	0.133445	0.031515	0.33513
Other bacteria	SHIG	Shigella spp.	2002	Mortality	Number	LTU	Lithuania	Europe	All ages	3456082	0.182602	0.043124	0.45858
Other bacteria	SHIG	Shigella spp.	2002	Mortality	Number	LUX	Luxembourg	Europe	<5 years	28216	0.00631888	0.00149229	0.015869
Other bacteria	SHIG	Shigella spp.	2002	Mortality	Number	LUX	Luxembourg	Europe	≥5 years	416051	0.0171539	0.00405114	0.0430798
Other bacteria	SHIG	Shigella spp.	2002	Mortality	Number	LUX	Luxembourg	Europe	All ages	444267	0.0234728	0.00554343	0.0589488
Other bacteria	SHIG	Shigella spp.	2002	Mortality	Number	LVA	Latvia	Europe	<5 years	94938	0.0330296	0.00780041	0.0829495
Other bacteria	SHIG	Shigella spp.	2002	Mortality	Number	LVA	Latvia	Europe	≥5 years	2227305	0.0896659	0.0211759	0.225184
Other bacteria	SHIG	Shigella spp.	2002	Mortality	Number	LVA	Latvia	Europe	All ages	2322243	0.122696	0.0289763	0.308133
Other bacteria	SHIG	Shigella spp.	2002	Mortality	Number	MAR	Morocco	Eastern Mediterranean	<5 years	3147194	546.486	260.351	908.114
Other bacteria	SHIG	Shigella spp.	2002	Mortality	Number	MAR	Morocco	Eastern Mediterranean	≥5 years	25861771	69.334	31.7798	115.934
Other bacteria	SHIG	Shigella spp.	2002	Mortality	Number	MAR	Morocco	Eastern Mediterranean	All ages	29008965	615.82	296.635	1005.77
Other bacteria	SHIG	Shigella spp.	2002	Mortality	Number	MCO	Monaco	Europe	<5 years	1494	0.000461414	0.000108969	0.00115878
Other bacteria	SHIG	Shigella spp.	2002	Mortality	Number	MCO	Monaco	Europe	≥5 years	30947	0.0012526	0.00029582	0.00314575
Other bacteria	SHIG	Shigella spp.	2002	Mortality	Number	MCO	Monaco	Europe	All ages	32441	0.00171402	0.000404789	0.00430452
Other bacteria	SHIG	Shigella spp.	2002	Mortality	Number	MDA	Moldova	Europe	<5 years	236675	2.16152	0.700891	4.65625
Other bacteria	SHIG	Shigella spp.	2002	Mortality	Number	MDA	Moldova	Europe	≥5 years	3930060	0	0	0
Other bacteria	SHIG	Shigella spp.	2002	Mortality	Number	MDA	Moldova	Europe	All ages	4166735	2.16152	0.700891	4.65625
Other bacteria	SHIG	Shigella spp.	2002	Mortality	Number	MDG	Madagascar	Africa	<5 years	3147430	2294.22	1189.44	3673.24
Other bacteria	SHIG	Shigella spp.	2002	Mortality	Number	MDG	Madagascar	Africa	≥5 years	14143826	1309.78	627.956	2271.44
Other bacteria	SHIG	Shigella spp.	2002	Mortality	Number	MDG	Madagascar	Africa	All ages	17291256	3604	1810.67	5916.15
Other bacteria	SHIG	Shigella spp.	2002	Mortality	Number	MDV	Maldives	South-East Asia	<5 years	29656	2.24136	1.01831	4.00275
Other bacteria	SHIG	Shigella spp.	2002	Mortality	Number	MDV	Maldives	South-East Asia	≥5 years	259528	2.23857	0.994109	3.98786
Other bacteria	SHIG	Shigella spp.	2002	Mortality	Number	MDV	Maldives	South-East Asia	All ages	289184	4.47993	2.15448	7.68288
Other bacteria	SHIG	Shigella spp.	2002	Mortality	Number	MEX	Mexico	Americas	<5 years	11428468	672.606	312.622	1174.73
Other bacteria	SHIG	Shigella spp.	2002	Mortality	Number	MEX	Mexico	Americas	≥5 years	89399685	479.717	233.358	809.83
Other bacteria	SHIG	Shigella spp.	2002	Mortality	Number	MEX	Mexico	Americas	All ages	100828153	1152.32	557.839	1948.45
Other bacteria	SHIG	Shigella spp.	2002	Mortality	Number	MHL	Marshall Islands	Western Pacific	<5 years	8028	0.54659	0.199389	1.24116
Other bacteria	SHIG	Shigella spp.	2002	Mortality	Number	MHL	Marshall Islands	Western Pacific	≥5 years	43270	0.255068	0.0974527	0.544631
Other bacteria	SHIG	Shigella spp.	2002	Mortality	Number	MHL	Marshall Islands	Western Pacific	All ages	51298	0.801658	0.300102	1.7439
Other bacteria	SHIG	Shigella spp.	2002	Mortality	Number	MKD	North Macedonia	Europe	<5 years	143422	2.55713	0.930419	5.56579
Other bacteria	SHIG	Shigella spp.	2002	Mortality	Number	MKD	North Macedonia	Europe	≥5 years	1927464	0.158999	0.0400827	0.40428
Other bacteria	SHIG	Shigella spp.	2002	Mortality	Number	MKD	North Macedonia	Europe	All ages	2070886	2.71613	0.986348	5.87013
Other bacteria	SHIG	Shigella spp.	2002	Mortality	Number	MLI	Mali	Africa	<5 years	2258992	3102.8	1769.26	4812.84
Other bacteria	SHIG	Shigella spp.	2002	Mortality	Number	MLI	Mali	Africa	≥5 years	9835149	1426.17	750.253	2455.59
Other bacteria	SHIG	Shigella spp.	2002	Mortality	Number	MLI	Mali	Africa	All ages	12094141	4528.97	2469.75	7232.68
Other bacteria	SHIG	Shigella spp.	2002	Mortality	Number	MLT	Malta	Europe	<5 years	22251	0.00574912	0.00135773	0.0144381
Other bacteria	SHIG	Shigella spp.	2002	Mortality	Number	MLT	Malta	Europe	≥5 years	381957	0.0156072	0.00368585	0.0391953
Other bacteria	SHIG	Shigella spp.	2002	Mortality	Number	MLT	Malta	Europe	All ages	404208	0.0213563	0.00504359	0.0536335
Other bacteria	SHIG	Shigella spp.	2002	Mortality	Number	MMR	Myanmar	South-East Asia	<5 years	4845951	2276.11	1292.37	3710.74
Other bacteria	SHIG	Shigella spp.	2002	Mortality	Number	MMR	Myanmar	South-East Asia	≥5 years	41160381	1000.3	515.288	1606.39
Other bacteria	SHIG	Shigella spp.	2002	Mortality	Number	MMR	Myanmar	South-East Asia	All ages	46006332	3276.4	1866.87	5295.82
Other bacteria	SHIG	Shigella spp.	2002	Mortality	Number	MNE	Montenegro	Europe	<5 years	42272	0	0	0
Other bacteria	SHIG	Shigella spp.	2002	Mortality	Number	MNE	Montenegro	Europe	≥5 years	591608	0.0366825	0.0135442	0.0782514
Other bacteria	SHIG	Shigella spp.	2002	Mortality	Number	MNE	Montenegro	Europe	All ages	633880	0.0366825	0.0135442	0.0782514
Other bacteria	SHIG	Shigella spp.	2002	Mortality	Number	MNG	Mongolia	Western Pacific	<5 years	244494	32.3025	12.9669	68.1177
Other bacteria	SHIG	Shigella spp.	2002	Mortality	Number	MNG	Mongolia	Western Pacific	≥5 years	2244509	0.233063	0.0906977	0.481191
Other bacteria	SHIG	Shigella spp.	2002	Mortality	Number	MNG	Mongolia	Western Pacific	All ages	2489003	32.5356	13.0598	68.5674
Other bacteria	SHIG	Shigella spp.	2002	Mortality	Number	MOZ	Mozambique	Africa	<5 years	3323503	2125.4	1168.77	3608.37
Other bacteria	SHIG	Shigella spp.	2002	Mortality	Number	MOZ	Mozambique	Africa	≥5 years	15421458	1259.95	647.29	2074.73
Other bacteria	SHIG	Shigella spp.	2002	Mortality	Number	MOZ	Mozambique	Africa	All ages	18744961	3385.36	1833.16	5585.02
Other bacteria	SHIG	Shigella spp.	2002	Mortality	Number	MRT	Mauritania	Africa	<5 years	447436	207.548	124.11	329.007
Other bacteria	SHIG	Shigella spp.	2002	Mortality	Number	MRT	Mauritania	Africa	≥5 years	2260173	99.8018	52.5704	165.511
Other bacteria	SHIG	Shigella spp.	2002	Mortality	Number	MRT	Mauritania	Africa	All ages	2707609	307.349	175.744	489.163
Other bacteria	SHIG	Shigella spp.	2002	Mortality	Number	MUS	Mauritius	Africa	<5 years	97500	0.982278	0.42692	1.93664
Other bacteria	SHIG	Shigella spp.	2002	Mortality	Number	MUS	Mauritius	Africa	≥5 years	1132432	1.49452	0.763731	2.5106
Other bacteria	SHIG	Shigella spp.	2002	Mortality	Number	MUS	Mauritius	Africa	All ages	1229932	2.4768	1.22117	4.18626
Other bacteria	SHIG	Shigella spp.	2002	Mortality	Number	MWI	Malawi	Africa	<5 years	2137289	1567.14	808.63	2470.12
Other bacteria	SHIG	Shigella spp.	2002	Mortality	Number	MWI	Malawi	Africa	≥5 years	9596722	1311.73	642.39	2283.2
Other bacteria	SHIG	Shigella spp.	2002	Mortality	Number	MWI	Malawi	Africa	All ages	11734011	2878.88	1507.12	4626.8
Other bacteria	SHIG	Shigella spp.	2002	Mortality	Number	MYS	Malaysia	Western Pacific	<5 years	2631760	3.62834	1.36497	8.16738
Other bacteria	SHIG	Shigella spp.	2002	Mortality	Number	MYS	Malaysia	Western Pacific	≥5 years	21182058	52.8073	19.779	120.83
Other bacteria	SHIG	Shigella spp.	2002	Mortality	Number	MYS	Malaysia	Western Pacific	All ages	23813818	56.4357	21.3921	128.537
Other bacteria	SHIG	Shigella spp.	2002	Mortality	Number	NAM	Namibia	Africa	<5 years	264537	64.4571	32.6371	107.29
Other bacteria	SHIG	Shigella spp.	2002	Mortality	Number	NAM	Namibia	Africa	≥5 years	1610420	110.408	56.3616	185.442
Other bacteria	SHIG	Shigella spp.	2002	Mortality	Number	NAM	Namibia	Africa	All ages	1874957	174.865	88.6042	286.616
Other bacteria	SHIG	Shigella spp.	2002	Mortality	Number	NER	Niger	Africa	<5 years	2490725	4222.7	2438.4	6662.69
Other bacteria	SHIG	Shigella spp.	2002	Mortality	Number	NER	Niger	Africa	≥5 years	9639808	2031.25	1140.57	3356.91
Other bacteria	SHIG	Shigella spp.	2002	Mortality	Number	NER	Niger	Africa	All ages	12130533	6253.95	3663.43	9639.44
Other bacteria	SHIG	Shigella spp.	2002	Mortality	Number	NGA	Nigeria	Africa	<5 years	23272178	39335.9	20813.9	63595.9
Other bacteria	SHIG	Shigella spp.	2002	Mortality	Number	NGA	Nigeria	Africa	≥5 years	108361652	9484.13	4810.81	15216.4
Other bacteria	SHIG	Shigella spp.	2002	Mortality	Number	NGA	Nigeria	Africa	All ages	131633830	48820	26066.1	78363
Other bacteria	SHIG	Shigella spp.	2002	Mortality	Number	NIC	Nicaragua	Americas	<5 years	671616	152.623	55.9742	284.713
Other bacteria	SHIG	Shigella spp.	2002	Mortality	Number	NIC	Nicaragua	Americas	≥5 years	4447844	13.8585	4.82913	25.1645
Other bacteria	SHIG	Shigella spp.	2002	Mortality	Number	NIC	Nicaragua	Americas	All ages	5119460	166.481	60.7999	305.837
Other bacteria	SHIG	Shigella spp.	2002	Mortality	Number	NIU	Niue	Western Pacific	<5 years	187	3.90422e-05	1.1327e-05	0.000103596
Other bacteria	SHIG	Shigella spp.	2002	Mortality	Number	NIU	Niue	Western Pacific	≥5 years	1774	0.000105988	3.07495e-05	0.000281234
Other bacteria	SHIG	Shigella spp.	2002	Mortality	Number	NIU	Niue	Western Pacific	All ages	1961	0.00014503	4.20765e-05	0.00038483
Other bacteria	SHIG	Shigella spp.	2002	Mortality	Number	NLD	Netherlands	Europe	<5 years	1030368	0.231027	0.0545602	0.580192
Other bacteria	SHIG	Shigella spp.	2002	Mortality	Number	NLD	Netherlands	Europe	≥5 years	15212627	0.627171	0.148115	1.57505
Other bacteria	SHIG	Shigella spp.	2002	Mortality	Number	NLD	Netherlands	Europe	All ages	16242995	0.858197	0.202675	2.15525
Other bacteria	SHIG	Shigella spp.	2002	Mortality	Number	NOR	Norway	Europe	<5 years	296358	0.0643452	0.015196	0.161594
Other bacteria	SHIG	Shigella spp.	2002	Mortality	Number	NOR	Norway	Europe	≥5 years	4227615	0.174679	0.0412528	0.438682
Other bacteria	SHIG	Shigella spp.	2002	Mortality	Number	NOR	Norway	Europe	All ages	4523973	0.239024	0.0564488	0.600276
Other bacteria	SHIG	Shigella spp.	2002	Mortality	Number	NPL	Nepal	South-East Asia	<5 years	3546144	679.053	302.869	1124.74
Other bacteria	SHIG	Shigella spp.	2002	Mortality	Number	NPL	Nepal	South-East Asia	≥5 years	21597184	804.349	335.684	1355.68
Other bacteria	SHIG	Shigella spp.	2002	Mortality	Number	NPL	Nepal	South-East Asia	All ages	25143328	1483.4	640.963	2506.88
Other bacteria	SHIG	Shigella spp.	2002	Mortality	Number	NRU	Nauru	Western Pacific	<5 years	1289	0.000201244	5.83852e-05	0.000533988
Other bacteria	SHIG	Shigella spp.	2002	Mortality	Number	NRU	Nauru	Western Pacific	≥5 years	8819	0.000546318	0.000158499	0.00144962
Other bacteria	SHIG	Shigella spp.	2002	Mortality	Number	NRU	Nauru	Western Pacific	All ages	10108	0.000747561	0.000216884	0.00198361
Other bacteria	SHIG	Shigella spp.	2002	Mortality	Number	NZL	New Zealand	Western Pacific	<5 years	281081	0.077933	0.0226101	0.206791
Other bacteria	SHIG	Shigella spp.	2002	Mortality	Number	NZL	New Zealand	Western Pacific	≥5 years	3633314	0.211566	0.0613798	0.561377
Other bacteria	SHIG	Shigella spp.	2002	Mortality	Number	NZL	New Zealand	Western Pacific	All ages	3914395	0.289499	0.0839899	0.768167
Other bacteria	SHIG	Shigella spp.	2002	Mortality	Number	OMN	Oman	Eastern Mediterranean	<5 years	261023	0.0494883	0.00905537	0.124748
Other bacteria	SHIG	Shigella spp.	2002	Mortality	Number	OMN	Oman	Eastern Mediterranean	≥5 years	2062964	0.134346	0.0245827	0.338654
Other bacteria	SHIG	Shigella spp.	2002	Mortality	Number	OMN	Oman	Eastern Mediterranean	All ages	2323987	0.183835	0.0336381	0.463401
Other bacteria	SHIG	Shigella spp.	2002	Mortality	Number	PAK	Pakistan	Eastern Mediterranean	<5 years	25232500	15416.5	8267.07	24749.8
Other bacteria	SHIG	Shigella spp.	2002	Mortality	Number	PAK	Pakistan	Eastern Mediterranean	≥5 years	136163154	9828.85	5009.03	16437.6
Other bacteria	SHIG	Shigella spp.	2002	Mortality	Number	PAK	Pakistan	Eastern Mediterranean	All ages	161395654	25245.3	13670.2	40662.1
Other bacteria	SHIG	Shigella spp.	2002	Mortality	Number	PAN	Panama	Americas	<5 years	343972	0.10473	0.0262872	0.222723
Other bacteria	SHIG	Shigella spp.	2002	Mortality	Number	PAN	Panama	Americas	≥5 years	2755316	0.284312	0.0713621	0.604628
Other bacteria	SHIG	Shigella spp.	2002	Mortality	Number	PAN	Panama	Americas	All ages	3099288	0.389042	0.0976493	0.827351
Other bacteria	SHIG	Shigella spp.	2002	Mortality	Number	PER	Peru	Americas	<5 years	3052091	328.796	151.81	541.684
Other bacteria	SHIG	Shigella spp.	2002	Mortality	Number	PER	Peru	Americas	≥5 years	24082842	60.6917	27.4391	105.38
Other bacteria	SHIG	Shigella spp.	2002	Mortality	Number	PER	Peru	Americas	All ages	27134933	389.488	179.8	649.391
Other bacteria	SHIG	Shigella spp.	2002	Mortality	Number	PHL	Philippines	Western Pacific	<5 years	11203177	1025	408.774	2159.55
Other bacteria	SHIG	Shigella spp.	2002	Mortality	Number	PHL	Philippines	Western Pacific	≥5 years	71040171	306.596	122.303	610.253
Other bacteria	SHIG	Shigella spp.	2002	Mortality	Number	PHL	Philippines	Western Pacific	All ages	82243348	1331.6	532.914	2787.19
Other bacteria	SHIG	Shigella spp.	2002	Mortality	Number	PLW	Palau	Western Pacific	<5 years	1314	0.0889954	0.0311159	0.197583
Other bacteria	SHIG	Shigella spp.	2002	Mortality	Number	PLW	Palau	Western Pacific	≥5 years	18112	0.24282	0.0859176	0.549539
Other bacteria	SHIG	Shigella spp.	2002	Mortality	Number	PLW	Palau	Western Pacific	All ages	19426	0.331816	0.121493	0.734796
Other bacteria	SHIG	Shigella spp.	2002	Mortality	Number	PNG	Papua New Guinea	Western Pacific	<5 years	868091	161.914	57.0015	356.765
Other bacteria	SHIG	Shigella spp.	2002	Mortality	Number	PNG	Papua New Guinea	Western Pacific	≥5 years	4957044	74.1332	26.0333	156.26
Other bacteria	SHIG	Shigella spp.	2002	Mortality	Number	PNG	Papua New Guinea	Western Pacific	All ages	5825135	236.047	84.8848	500.579
Other bacteria	SHIG	Shigella spp.	2002	Mortality	Number	POL	Poland	Europe	<5 years	1919828	0.543912	0.128452	1.36596
Other bacteria	SHIG	Shigella spp.	2002	Mortality	Number	POL	Poland	Europe	≥5 years	36321473	1.47656	0.348711	3.70819
Other bacteria	SHIG	Shigella spp.	2002	Mortality	Number	POL	Poland	Europe	All ages	38241301	2.02048	0.477164	5.07415
Other bacteria	SHIG	Shigella spp.	2002	Mortality	Number	PRK	North Korea	South-East Asia	<5 years	1964529	1204.34	634.059	2052.56
Other bacteria	SHIG	Shigella spp.	2002	Mortality	Number	PRK	North Korea	South-East Asia	≥5 years	21921059	9.64425	4.91144	15.5973
Other bacteria	SHIG	Shigella spp.	2002	Mortality	Number	PRK	North Korea	South-East Asia	All ages	23885588	1213.99	639.617	2064.77
Other bacteria	SHIG	Shigella spp.	2002	Mortality	Number	PRT	Portugal	Europe	<5 years	556839	0.147738	0.0348904	0.371025
Other bacteria	SHIG	Shigella spp.	2002	Mortality	Number	PRT	Portugal	Europe	≥5 years	9830319	0.401066	0.0947175	1.00722
Other bacteria	SHIG	Shigella spp.	2002	Mortality	Number	PRT	Portugal	Europe	All ages	10387158	0.548805	0.129608	1.37825
Other bacteria	SHIG	Shigella spp.	2002	Mortality	Number	PRY	Paraguay	Americas	<5 years	669497	60.1392	29.4548	97.1031
Other bacteria	SHIG	Shigella spp.	2002	Mortality	Number	PRY	Paraguay	Americas	≥5 years	4557965	17.9609	8.42321	29.5677
Other bacteria	SHIG	Shigella spp.	2002	Mortality	Number	PRY	Paraguay	Americas	All ages	5227462	78.1001	39.2569	125.864
Other bacteria	SHIG	Shigella spp.	2002	Mortality	Number	QAT	Qatar	Eastern Mediterranean	<5 years	56487	0.0147889	0.00270607	0.0372791
Other bacteria	SHIG	Shigella spp.	2002	Mortality	Number	QAT	Qatar	Eastern Mediterranean	≥5 years	638004	0.0401476	0.0073462	0.101202
Other bacteria	SHIG	Shigella spp.	2002	Mortality	Number	QAT	Qatar	Eastern Mediterranean	All ages	694491	0.0549364	0.0100523	0.138481
Other bacteria	SHIG	Shigella spp.	2002	Mortality	Number	ROU	Romania	Europe	<5 years	1118567	0.310832	0.0734074	0.780613
Other bacteria	SHIG	Shigella spp.	2002	Mortality	Number	ROU	Romania	Europe	≥5 years	20735387	0.84382	0.19928	2.11914
Other bacteria	SHIG	Shigella spp.	2002	Mortality	Number	ROU	Romania	Europe	All ages	21853954	1.15465	0.272687	2.89975
Other bacteria	SHIG	Shigella spp.	2002	Mortality	Number	RUS	Russia	Europe	<5 years	6308281	66.8982	25.6049	136.751
Other bacteria	SHIG	Shigella spp.	2002	Mortality	Number	RUS	Russia	Europe	≥5 years	139442350	88.2656	33.9075	172.651
Other bacteria	SHIG	Shigella spp.	2002	Mortality	Number	RUS	Russia	Europe	All ages	145750631	155.164	61.9013	307.059
Other bacteria	SHIG	Shigella spp.	2002	Mortality	Number	RWA	Rwanda	Africa	<5 years	1395637	1909.84	1102.55	2944.65
Other bacteria	SHIG	Shigella spp.	2002	Mortality	Number	RWA	Rwanda	Africa	≥5 years	6930785	497.735	256.415	821.43
Other bacteria	SHIG	Shigella spp.	2002	Mortality	Number	RWA	Rwanda	Africa	All ages	8326422	2407.58	1413.92	3709.71
Other bacteria	SHIG	Shigella spp.	2002	Mortality	Number	SAU	Saudi Arabia	Eastern Mediterranean	<5 years	2167989	0.372115	0.0680895	0.938007
Other bacteria	SHIG	Shigella spp.	2002	Mortality	Number	SAU	Saudi Arabia	Eastern Mediterranean	≥5 years	15306626	1.01018	0.184843	2.54642
Other bacteria	SHIG	Shigella spp.	2002	Mortality	Number	SAU	Saudi Arabia	Eastern Mediterranean	All ages	17474615	1.3823	0.252933	3.48442
Other bacteria	SHIG	Shigella spp.	2002	Mortality	Number	SDN	Sudan	Eastern Mediterranean	<5 years	5095395	2809.75	1213.02	5168.25
Other bacteria	SHIG	Shigella spp.	2002	Mortality	Number	SDN	Sudan	Eastern Mediterranean	≥5 years	23774639	255.135	106.968	482.978
Other bacteria	SHIG	Shigella spp.	2002	Mortality	Number	SDN	Sudan	Eastern Mediterranean	All ages	28870034	3064.88	1340.71	5729.19
Other bacteria	SHIG	Shigella spp.	2002	Mortality	Number	SEAR	South-East Asian Region	South-East Asia	<5 years	191275060	66047.3	37726.4	102485
Other bacteria	SHIG	Shigella spp.	2002	Mortality	Number	SEAR	South-East Asian Region	South-East Asia	≥5 years	1435652441	153053	80985.9	241625
Other bacteria	SHIG	Shigella spp.	2002	Mortality	Number	SEAR	South-East Asian Region	South-East Asia	All ages	1626927501	219101	119965	343474
Other bacteria	SHIG	Shigella spp.	2002	Mortality	Number	SEN	Senegal	Africa	<5 years	1721644	1214.27	617.994	2005.64
Other bacteria	SHIG	Shigella spp.	2002	Mortality	Number	SEN	Senegal	Africa	≥5 years	8615435	673.76	320.741	1123.76
Other bacteria	SHIG	Shigella spp.	2002	Mortality	Number	SEN	Senegal	Africa	All ages	10337079	1888.04	939.914	3166.63
Other bacteria	SHIG	Shigella spp.	2002	Mortality	Number	SGP	Singapore	Western Pacific	<5 years	240731	0.0826794	0.0239871	0.219385
Other bacteria	SHIG	Shigella spp.	2002	Mortality	Number	SGP	Singapore	Western Pacific	≥5 years	3912066	0.224451	0.0651181	0.595567
Other bacteria	SHIG	Shigella spp.	2002	Mortality	Number	SGP	Singapore	Western Pacific	All ages	4152797	0.30713	0.0891052	0.814951
Other bacteria	SHIG	Shigella spp.	2002	Mortality	Number	SLB	Solomon Islands	Western Pacific	<5 years	73117	3.51617	1.36629	7.19941
Other bacteria	SHIG	Shigella spp.	2002	Mortality	Number	SLB	Solomon Islands	Western Pacific	≥5 years	380303	6.51087	2.50072	13.351
Other bacteria	SHIG	Shigella spp.	2002	Mortality	Number	SLB	Solomon Islands	Western Pacific	All ages	453420	10.027	3.86619	20.4018
Other bacteria	SHIG	Shigella spp.	2002	Mortality	Number	SLE	Sierra Leone	Africa	<5 years	854356	1055.31	615.389	1649.55
Other bacteria	SHIG	Shigella spp.	2002	Mortality	Number	SLE	Sierra Leone	Africa	≥5 years	4010578	530.908	299.548	861.346
Other bacteria	SHIG	Shigella spp.	2002	Mortality	Number	SLE	Sierra Leone	Africa	All ages	4864934	1586.21	911.662	2457.86
Other bacteria	SHIG	Shigella spp.	2002	Mortality	Number	SLV	El Salvador	Americas	<5 years	724999	69.5432	36.7147	109.328
Other bacteria	SHIG	Shigella spp.	2002	Mortality	Number	SLV	El Salvador	Americas	≥5 years	5254022	42.5096	20.8552	74.8236
Other bacteria	SHIG	Shigella spp.	2002	Mortality	Number	SLV	El Salvador	Americas	All ages	5979021	112.053	57.9378	175.944
Other bacteria	SHIG	Shigella spp.	2002	Mortality	Number	SMR	San Marino	Europe	<5 years	1447	0.00038852	9.17544e-05	0.000975715
Other bacteria	SHIG	Shigella spp.	2002	Mortality	Number	SMR	San Marino	Europe	≥5 years	25869	0.00105472	0.000249087	0.00264878
Other bacteria	SHIG	Shigella spp.	2002	Mortality	Number	SMR	San Marino	Europe	All ages	27316	0.00144324	0.000340841	0.0036245
Other bacteria	SHIG	Shigella spp.	2002	Mortality	Number	SOM	Somalia	Eastern Mediterranean	<5 years	1904137	2141.67	863.244	4193.35
Other bacteria	SHIG	Shigella spp.	2002	Mortality	Number	SOM	Somalia	Eastern Mediterranean	≥5 years	7474021	1693.55	748.715	3060.98
Other bacteria	SHIG	Shigella spp.	2002	Mortality	Number	SOM	Somalia	Eastern Mediterranean	All ages	9378158	3835.22	1670.4	6861.94
Other bacteria	SHIG	Shigella spp.	2002	Mortality	Number	SRB	Serbia	Europe	<5 years	360567	0.217813	0.0334421	0.656015
Other bacteria	SHIG	Shigella spp.	2002	Mortality	Number	SRB	Serbia	Europe	≥5 years	7269943	0.148133	0.0304556	0.356391
Other bacteria	SHIG	Shigella spp.	2002	Mortality	Number	SRB	Serbia	Europe	All ages	7630510	0.365947	0.0941817	0.939724
Other bacteria	SHIG	Shigella spp.	2002	Mortality	Number	SSD	South Sudan	Africa	<5 years	1247067	1503.81	881.004	2422.62
Other bacteria	SHIG	Shigella spp.	2002	Mortality	Number	SSD	South Sudan	Africa	≥5 years	5202306	688.561	375.135	1130.65
Other bacteria	SHIG	Shigella spp.	2002	Mortality	Number	SSD	South Sudan	Africa	All ages	6449373	2192.37	1281.44	3497.89
Other bacteria	SHIG	Shigella spp.	2002	Mortality	Number	STP	Sao Tome and Principe	Africa	<5 years	22967	8.52367	4.80307	14.1541
Other bacteria	SHIG	Shigella spp.	2002	Mortality	Number	STP	Sao Tome and Principe	Africa	≥5 years	125000	4.5919	2.56758	7.38321
Other bacteria	SHIG	Shigella spp.	2002	Mortality	Number	STP	Sao Tome and Principe	Africa	All ages	147967	13.1156	7.58814	21.0184
Other bacteria	SHIG	Shigella spp.	2002	Mortality	Number	SUR	Suriname	Americas	<5 years	56628	0.795266	0.308229	1.61032
Other bacteria	SHIG	Shigella spp.	2002	Mortality	Number	SUR	Suriname	Americas	≥5 years	434929	3.59917	1.77766	6.02959
Other bacteria	SHIG	Shigella spp.	2002	Mortality	Number	SUR	Suriname	Americas	All ages	491557	4.39444	2.15415	7.18086
Other bacteria	SHIG	Shigella spp.	2002	Mortality	Number	SVK	Slovakia	Europe	<5 years	274917	0.0764988	0.0180663	0.192116
Other bacteria	SHIG	Shigella spp.	2002	Mortality	Number	SVK	Slovakia	Europe	≥5 years	5103548	0.207672	0.0490447	0.52154
Other bacteria	SHIG	Shigella spp.	2002	Mortality	Number	SVK	Slovakia	Europe	All ages	5378465	0.284171	0.0671109	0.713656
Other bacteria	SHIG	Shigella spp.	2002	Mortality	Number	SVN	Slovenia	Europe	<5 years	90164	0.0283229	0.00668885	0.0711291
Other bacteria	SHIG	Shigella spp.	2002	Mortality	Number	SVN	Slovenia	Europe	≥5 years	1901159	0.0768885	0.0181583	0.193095
Other bacteria	SHIG	Shigella spp.	2002	Mortality	Number	SVN	Slovenia	Europe	All ages	1991323	0.105211	0.0248471	0.264224
Other bacteria	SHIG	Shigella spp.	2002	Mortality	Number	SWE	Sweden	Europe	<5 years	455771	0.126717	0.0299259	0.318232
Other bacteria	SHIG	Shigella spp.	2002	Mortality	Number	SWE	Sweden	Europe	≥5 years	8453408	0.343999	0.0812402	0.863907
Other bacteria	SHIG	Shigella spp.	2002	Mortality	Number	SWE	Sweden	Europe	All ages	8909179	0.470716	0.111166	1.18214
Other bacteria	SHIG	Shigella spp.	2002	Mortality	Number	SWZ	Eswatini	Africa	<5 years	150361	70.7263	41.2543	111.455
Other bacteria	SHIG	Shigella spp.	2002	Mortality	Number	SWZ	Eswatini	Africa	≥5 years	905223	59.7358	31.7703	95.6103
Other bacteria	SHIG	Shigella spp.	2002	Mortality	Number	SWZ	Eswatini	Africa	All ages	1055584	130.462	75.1708	200.471
Other bacteria	SHIG	Shigella spp.	2002	Mortality	Number	SYC	Seychelles	Africa	<5 years	7323	0.0527859	0.00842135	0.140471
Other bacteria	SHIG	Shigella spp.	2002	Mortality	Number	SYC	Seychelles	Africa	≥5 years	77922	0.869894	0.420309	1.4686
Other bacteria	SHIG	Shigella spp.	2002	Mortality	Number	SYC	Seychelles	Africa	All ages	85245	0.922679	0.453925	1.54079
Other bacteria	SHIG	Shigella spp.	2002	Mortality	Number	SYR	Syria	Eastern Mediterranean	<5 years	2503298	34.6933	14.0736	63.6541
Other bacteria	SHIG	Shigella spp.	2002	Mortality	Number	SYR	Syria	Eastern Mediterranean	≥5 years	14755600	15.1284	6.45588	27.0636
Other bacteria	SHIG	Shigella spp.	2002	Mortality	Number	SYR	Syria	Eastern Mediterranean	All ages	17258898	49.8217	20.7974	87.4437
Other bacteria	SHIG	Shigella spp.	2002	Mortality	Number	TCD	Chad	Africa	<5 years	1842063	2875.32	1690.26	4496.76
Other bacteria	SHIG	Shigella spp.	2002	Mortality	Number	TCD	Chad	Africa	≥5 years	7112429	1297.23	710.548	2061.03
Other bacteria	SHIG	Shigella spp.	2002	Mortality	Number	TCD	Chad	Africa	All ages	8954492	4172.55	2437.93	6420.73
Other bacteria	SHIG	Shigella spp.	2002	Mortality	Number	TGO	Togo	Africa	<5 years	864139	512.572	304.533	775.173
Other bacteria	SHIG	Shigella spp.	2002	Mortality	Number	TGO	Togo	Africa	≥5 years	4481298	509.005	278.254	838.325
Other bacteria	SHIG	Shigella spp.	2002	Mortality	Number	TGO	Togo	Africa	All ages	5345437	1021.58	594.918	1598.04
Other bacteria	SHIG	Shigella spp.	2002	Mortality	Number	THA	Thailand	South-East Asia	<5 years	4749723	61.6121	26.9863	116.466
Other bacteria	SHIG	Shigella spp.	2002	Mortality	Number	THA	Thailand	South-East Asia	≥5 years	59211969	802.555	345.016	1513.97
Other bacteria	SHIG	Shigella spp.	2002	Mortality	Number	THA	Thailand	South-East Asia	All ages	63961692	864.167	377.311	1596.58
Other bacteria	SHIG	Shigella spp.	2002	Mortality	Number	TJK	Tajikistan	Europe	<5 years	882256	231.843	84.159	480.181
Other bacteria	SHIG	Shigella spp.	2002	Mortality	Number	TJK	Tajikistan	Europe	≥5 years	5586426	12.1928	4.15575	25.1865
Other bacteria	SHIG	Shigella spp.	2002	Mortality	Number	TJK	Tajikistan	Europe	All ages	6468682	244.036	88.6901	503.274
Other bacteria	SHIG	Shigella spp.	2002	Mortality	Number	TKM	Turkmenistan	Europe	<5 years	526397	101.489	39.0326	209.485
Other bacteria	SHIG	Shigella spp.	2002	Mortality	Number	TKM	Turkmenistan	Europe	≥5 years	4195849	3.9434	1.50161	7.7443
Other bacteria	SHIG	Shigella spp.	2002	Mortality	Number	TKM	Turkmenistan	Europe	All ages	4722246	105.432	40.7634	216.597
Other bacteria	SHIG	Shigella spp.	2002	Mortality	Number	TLS	Timor-Leste	South-East Asia	<5 years	140567	95.316	53.7823	149.944
Other bacteria	SHIG	Shigella spp.	2002	Mortality	Number	TLS	Timor-Leste	South-East Asia	≥5 years	707921	15.1922	7.14936	25.9582
Other bacteria	SHIG	Shigella spp.	2002	Mortality	Number	TLS	Timor-Leste	South-East Asia	All ages	848488	110.508	61.6569	172.311
Other bacteria	SHIG	Shigella spp.	2002	Mortality	Number	TON	Tonga	Western Pacific	<5 years	14187	0.0905172	0.0346586	0.202233
Other bacteria	SHIG	Shigella spp.	2002	Mortality	Number	TON	Tonga	Western Pacific	≥5 years	89400	0.273845	0.097678	0.605068
Other bacteria	SHIG	Shigella spp.	2002	Mortality	Number	TON	Tonga	Western Pacific	All ages	103587	0.364363	0.13646	0.794182
Other bacteria	SHIG	Shigella spp.	2002	Mortality	Number	TTO	Trinidad and Tobago	Americas	<5 years	95303	0.0448976	0.0112693	0.0954808
Other bacteria	SHIG	Shigella spp.	2002	Mortality	Number	TTO	Trinidad and Tobago	Americas	≥5 years	1233355	0.121884	0.0305928	0.259203
Other bacteria	SHIG	Shigella spp.	2002	Mortality	Number	TTO	Trinidad and Tobago	Americas	All ages	1328658	0.166782	0.0418621	0.354683
Other bacteria	SHIG	Shigella spp.	2002	Mortality	Number	TUN	Tunisia	Eastern Mediterranean	<5 years	851607	22.2056	12.0924	37.0825
Other bacteria	SHIG	Shigella spp.	2002	Mortality	Number	TUN	Tunisia	Eastern Mediterranean	≥5 years	9069525	12.5632	6.30732	21.9528
Other bacteria	SHIG	Shigella spp.	2002	Mortality	Number	TUN	Tunisia	Eastern Mediterranean	All ages	9921132	34.7689	18.4071	58.3786
Other bacteria	SHIG	Shigella spp.	2002	Mortality	Number	TUR	Turkey	Europe	<5 years	6636039	5.01033	1.45734	10.6911
Other bacteria	SHIG	Shigella spp.	2002	Mortality	Number	TUR	Turkey	Europe	≥5 years	60015986	50.207	15.8205	107.956
Other bacteria	SHIG	Shigella spp.	2002	Mortality	Number	TUR	Turkey	Europe	All ages	66652025	55.2174	17.2935	116.789
Other bacteria	SHIG	Shigella spp.	2002	Mortality	Number	TUV	Tuvalu	Western Pacific	<5 years	1212	0.166379	0.0666752	0.347939
Other bacteria	SHIG	Shigella spp.	2002	Mortality	Number	TUV	Tuvalu	Western Pacific	≥5 years	8392	0.537786	0.206962	1.11478
Other bacteria	SHIG	Shigella spp.	2002	Mortality	Number	TUV	Tuvalu	Western Pacific	All ages	9604	0.704165	0.279894	1.42741
Other bacteria	SHIG	Shigella spp.	2002	Mortality	Number	TZA	Tanzania	Africa	<5 years	6245921	3421.02	1846.6	5350.52
Other bacteria	SHIG	Shigella spp.	2002	Mortality	Number	TZA	Tanzania	Africa	≥5 years	29402800	2193.5	1100	3606.34
Other bacteria	SHIG	Shigella spp.	2002	Mortality	Number	TZA	Tanzania	Africa	All ages	35648721	5614.52	2953.88	9005.11
Other bacteria	SHIG	Shigella spp.	2002	Mortality	Number	UGA	Uganda	Africa	<5 years	5014141	2127.96	1246.16	3269.57
Other bacteria	SHIG	Shigella spp.	2002	Mortality	Number	UGA	Uganda	Africa	≥5 years	20101934	1712.5	946.01	2768.45
Other bacteria	SHIG	Shigella spp.	2002	Mortality	Number	UGA	Uganda	Africa	All ages	25116075	3840.45	2248.62	5982.65
Other bacteria	SHIG	Shigella spp.	2002	Mortality	Number	UKR	Ukraine	Europe	<5 years	1971049	12.7386	4.48309	25.2322
Other bacteria	SHIG	Shigella spp.	2002	Mortality	Number	UKR	Ukraine	Europe	≥5 years	46902013	5.33066	1.9129	10.5155
Other bacteria	SHIG	Shigella spp.	2002	Mortality	Number	UKR	Ukraine	Europe	All ages	48873062	18.0692	6.39385	35.1146
Other bacteria	SHIG	Shigella spp.	2002	Mortality	Number	URY	Uruguay	Americas	<5 years	259371	0.110746	0.0277971	0.235516
Other bacteria	SHIG	Shigella spp.	2002	Mortality	Number	URY	Uruguay	Americas	≥5 years	3017937	0.300643	0.0754611	0.639357
Other bacteria	SHIG	Shigella spp.	2002	Mortality	Number	URY	Uruguay	Americas	All ages	3277308	0.411388	0.103258	0.874873
Other bacteria	SHIG	Shigella spp.	2002	Mortality	Number	USA	United States	Americas	<5 years	19281369	9.65376	2.42309	20.53
Other bacteria	SHIG	Shigella spp.	2002	Mortality	Number	USA	United States	Americas	≥5 years	266403212	26.2072	6.57798	55.7331
Other bacteria	SHIG	Shigella spp.	2002	Mortality	Number	USA	United States	Americas	All ages	285684581	35.8609	9.00107	76.2631
Other bacteria	SHIG	Shigella spp.	2002	Mortality	Number	UZB	Uzbekistan	Europe	<5 years	2656935	390.922	135.453	775.221
Other bacteria	SHIG	Shigella spp.	2002	Mortality	Number	UZB	Uzbekistan	Europe	≥5 years	22587276	24.0298	8.56692	46.3877
Other bacteria	SHIG	Shigella spp.	2002	Mortality	Number	UZB	Uzbekistan	Europe	All ages	25244211	414.952	144.84	830.992
Other bacteria	SHIG	Shigella spp.	2002	Mortality	Number	VCT	Saint Vincent and the Grenadines	Americas	<5 years	11509	0	0	0
Other bacteria	SHIG	Shigella spp.	2002	Mortality	Number	VCT	Saint Vincent and the Grenadines	Americas	≥5 years	101919	0.37966	0.194449	0.620527
Other bacteria	SHIG	Shigella spp.	2002	Mortality	Number	VCT	Saint Vincent and the Grenadines	Americas	All ages	113428	0.37966	0.194449	0.620527
Other bacteria	SHIG	Shigella spp.	2002	Mortality	Number	VEN	Venezuela	Americas	<5 years	2855372	241.315	102.458	446.981
Other bacteria	SHIG	Shigella spp.	2002	Mortality	Number	VEN	Venezuela	Americas	≥5 years	22348859	131.762	54.6733	232.198
Other bacteria	SHIG	Shigella spp.	2002	Mortality	Number	VEN	Venezuela	Americas	All ages	25204231	373.077	157.215	678.29
Other bacteria	SHIG	Shigella spp.	2002	Mortality	Number	VNM	Vietnam	Western Pacific	<5 years	6777756	321.872	125.427	643.389
Other bacteria	SHIG	Shigella spp.	2002	Mortality	Number	VNM	Vietnam	Western Pacific	≥5 years	71595634	270.29	99.44	566.049
Other bacteria	SHIG	Shigella spp.	2002	Mortality	Number	VNM	Vietnam	Western Pacific	All ages	78373390	592.161	230.793	1187.42
Other bacteria	SHIG	Shigella spp.	2002	Mortality	Number	VUT	Vanuatu	Western Pacific	<5 years	28552	1.12083	0.433309	2.33361
Other bacteria	SHIG	Shigella spp.	2002	Mortality	Number	VUT	Vanuatu	Western Pacific	≥5 years	164886	3.4937	1.27137	7.63641
Other bacteria	SHIG	Shigella spp.	2002	Mortality	Number	VUT	Vanuatu	Western Pacific	All ages	193438	4.61453	1.73819	9.59077
Other bacteria	SHIG	Shigella spp.	2002	Mortality	Number	WPR	Western Pacific Region	Western Pacific	<5 years	118365462	4449	1926.15	8486.62
Other bacteria	SHIG	Shigella spp.	2002	Mortality	Number	WPR	Western Pacific Region	Western Pacific	≥5 years	1580265765	1686.72	724.472	3161.17
Other bacteria	SHIG	Shigella spp.	2002	Mortality	Number	WPR	Western Pacific Region	Western Pacific	All ages	1698631227	6135.72	2684.52	11699.6
Other bacteria	SHIG	Shigella spp.	2002	Mortality	Number	WSM	Samoa	Western Pacific	<5 years	27187	0.605497	0.247768	1.26742
Other bacteria	SHIG	Shigella spp.	2002	Mortality	Number	WSM	Samoa	Western Pacific	≥5 years	156763	0.709574	0.282944	1.47861
Other bacteria	SHIG	Shigella spp.	2002	Mortality	Number	WSM	Samoa	Western Pacific	All ages	183950	1.31507	0.536774	2.71689
Other bacteria	SHIG	Shigella spp.	2002	Mortality	Number	YEM	Yemen	Eastern Mediterranean	<5 years	3622009	1996.2	858.294	3601.44
Other bacteria	SHIG	Shigella spp.	2002	Mortality	Number	YEM	Yemen	Eastern Mediterranean	≥5 years	16906642	200.361	85.6827	369.176
Other bacteria	SHIG	Shigella spp.	2002	Mortality	Number	YEM	Yemen	Eastern Mediterranean	All ages	20528651	2196.56	958.038	3923.79
Other bacteria	SHIG	Shigella spp.	2002	Mortality	Number	ZAF	South Africa	Africa	<5 years	4934698	1914.82	916.877	3243.26
Other bacteria	SHIG	Shigella spp.	2002	Mortality	Number	ZAF	South Africa	Africa	≥5 years	42844111	2061.09	956.526	3532.29
Other bacteria	SHIG	Shigella spp.	2002	Mortality	Number	ZAF	South Africa	Africa	All ages	47778809	3975.91	1945.88	6728.71
Other bacteria	SHIG	Shigella spp.	2002	Mortality	Number	ZMB	Zambia	Africa	<5 years	1969772	1188.94	659.273	1856.74
Other bacteria	SHIG	Shigella spp.	2002	Mortality	Number	ZMB	Zambia	Africa	≥5 years	8518547	765.953	408.199	1249.71
Other bacteria	SHIG	Shigella spp.	2002	Mortality	Number	ZMB	Zambia	Africa	All ages	10488319	1954.89	1063.05	3103.38
Other bacteria	SHIG	Shigella spp.	2002	Mortality	Number	ZWE	Zimbabwe	Africa	<5 years	1889463	567.168	264.976	967.742
Other bacteria	SHIG	Shigella spp.	2002	Mortality	Number	ZWE	Zimbabwe	Africa	≥5 years	10126718	462.368	226.541	775.837
Other bacteria	SHIG	Shigella spp.	2002	Mortality	Number	ZWE	Zimbabwe	Africa	All ages	12016181	1029.54	499.222	1618.51
Other bacteria	SHIG	Shigella spp.	2002	Mortality	Rate per 100,000	AFG	Afghanistan	Eastern Mediterranean	<5 years	4242284	36.1263	15.4533	64.8235
Other bacteria	SHIG	Shigella spp.	2002	Mortality	Rate per 100,000	AFG	Afghanistan	Eastern Mediterranean	≥5 years	16317634	0.384549	0.145721	0.687124
Other bacteria	SHIG	Shigella spp.	2002	Mortality	Rate per 100,000	AFG	Afghanistan	Eastern Mediterranean	All ages	20559918	7.75941	3.32911	13.8884
Other bacteria	SHIG	Shigella spp.	2002	Mortality	Rate per 100,000	AFR	African Region	Africa	<5 years	119544253	89.4884	55.5527	135.361
Other bacteria	SHIG	Shigella spp.	2002	Mortality	Rate per 100,000	AFR	African Region	Africa	≥5 years	582757257	8.93838	5.27693	14.0293
Other bacteria	SHIG	Shigella spp.	2002	Mortality	Rate per 100,000	AFR	African Region	Africa	All ages	702301510	22.6494	14.1203	33.5096
Other bacteria	SHIG	Shigella spp.	2002	Mortality	Rate per 100,000	AGO	Angola	Africa	<5 years	3119033	137.675	68.3604	219.149
Other bacteria	SHIG	Shigella spp.	2002	Mortality	Rate per 100,000	AGO	Angola	Africa	≥5 years	13911119	11.9123	5.45464	20.7742
Other bacteria	SHIG	Shigella spp.	2002	Mortality	Rate per 100,000	AGO	Angola	Africa	All ages	17030152	34.9454	17.374	55.4855
Other bacteria	SHIG	Shigella spp.	2002	Mortality	Rate per 100,000	ALB	Albania	Europe	<5 years	269514	2.87566	0.956886	5.80318
Other bacteria	SHIG	Shigella spp.	2002	Mortality	Rate per 100,000	ALB	Albania	Europe	≥5 years	2871664	0.0325777	0.0111131	0.0698293
Other bacteria	SHIG	Shigella spp.	2002	Mortality	Rate per 100,000	ALB	Albania	Europe	All ages	3141178	0.276515	0.0943578	0.555194
Other bacteria	SHIG	Shigella spp.	2002	Mortality	Rate per 100,000	AMR	Region of the Americas	Americas	<5 years	76818525	6.25761	3.38718	9.80593
Other bacteria	SHIG	Shigella spp.	2002	Mortality	Rate per 100,000	AMR	Region of the Americas	Americas	≥5 years	767118331	0.321797	0.171943	0.511429
Other bacteria	SHIG	Shigella spp.	2002	Mortality	Rate per 100,000	AMR	Region of the Americas	Americas	All ages	843936856	0.862098	0.464964	1.33329
Other bacteria	SHIG	Shigella spp.	2002	Mortality	Rate per 100,000	AND	Andorra	Europe	<5 years	3382	0.0277974	0.00656475	0.0698094
Other bacteria	SHIG	Shigella spp.	2002	Mortality	Rate per 100,000	AND	Andorra	Europe	≥5 years	62715	0.0040694	0.000961045	0.0102197
Other bacteria	SHIG	Shigella spp.	2002	Mortality	Rate per 100,000	AND	Andorra	Europe	All ages	66097	0.00528349	0.00124777	0.0132688
Other bacteria	SHIG	Shigella spp.	2002	Mortality	Rate per 100,000	ARE	United Arab Emirates	Eastern Mediterranean	<5 years	282451	0.0289458	0.00529651	0.0729652
Other bacteria	SHIG	Shigella spp.	2002	Mortality	Rate per 100,000	ARE	United Arab Emirates	Eastern Mediterranean	≥5 years	3556921	0.00623991	0.00114178	0.0157292
Other bacteria	SHIG	Shigella spp.	2002	Mortality	Rate per 100,000	ARE	United Arab Emirates	Eastern Mediterranean	All ages	3839372	0.00791032	0.00144743	0.0199399
Other bacteria	SHIG	Shigella spp.	2002	Mortality	Rate per 100,000	ARG	Argentina	Americas	<5 years	3514090	1.96347	0.859329	3.73179
Other bacteria	SHIG	Shigella spp.	2002	Mortality	Rate per 100,000	ARG	Argentina	Americas	≥5 years	34314172	0.206773	0.0941785	0.385477
Other bacteria	SHIG	Shigella spp.	2002	Mortality	Rate per 100,000	ARG	Argentina	Americas	All ages	37828262	0.369963	0.173805	0.697105
Other bacteria	SHIG	Shigella spp.	2002	Mortality	Rate per 100,000	ARM	Armenia	Europe	<5 years	182884	3.81583	1.38961	7.70917
Other bacteria	SHIG	Shigella spp.	2002	Mortality	Rate per 100,000	ARM	Armenia	Europe	≥5 years	2881138	0.0126186	0.00479742	0.0248104
Other bacteria	SHIG	Shigella spp.	2002	Mortality	Rate per 100,000	ARM	Armenia	Europe	All ages	3064022	0.239623	0.0878848	0.48184
Other bacteria	SHIG	Shigella spp.	2002	Mortality	Rate per 100,000	ATG	Antigua and Barbuda	Americas	<5 years	6956	0.0372073	0.009339	0.0791263
Other bacteria	SHIG	Shigella spp.	2002	Mortality	Rate per 100,000	ATG	Antigua and Barbuda	Americas	≥5 years	69635	0.0100898	0.00253254	0.0214574
Other bacteria	SHIG	Shigella spp.	2002	Mortality	Rate per 100,000	ATG	Antigua and Barbuda	Americas	All ages	76591	0.0125526	0.0031507	0.0266949
Other bacteria	SHIG	Shigella spp.	2002	Mortality	Rate per 100,000	AUS	Australia	Western Pacific	<5 years	1279829	0.0303077	0.00879293	0.0804197
Other bacteria	SHIG	Shigella spp.	2002	Mortality	Rate per 100,000	AUS	Australia	Western Pacific	≥5 years	18202824	0.00578482	0.0016783	0.0153497
Other bacteria	SHIG	Shigella spp.	2002	Mortality	Rate per 100,000	AUS	Australia	Western Pacific	All ages	19482653	0.00739574	0.00214567	0.0196242
Other bacteria	SHIG	Shigella spp.	2002	Mortality	Rate per 100,000	AUT	Austria	Europe	<5 years	400977	0.0285979	0.00675379	0.0718197
Other bacteria	SHIG	Shigella spp.	2002	Mortality	Rate per 100,000	AUT	Austria	Europe	≥5 years	7661295	0.00406326	0.000959596	0.0102043
Other bacteria	SHIG	Shigella spp.	2002	Mortality	Rate per 100,000	AUT	Austria	Europe	All ages	8062272	0.00528349	0.00124777	0.0132688
Other bacteria	SHIG	Shigella spp.	2002	Mortality	Rate per 100,000	AZE	Azerbaijan	Europe	<5 years	589507	19.3145	7.19653	41.2767
Other bacteria	SHIG	Shigella spp.	2002	Mortality	Rate per 100,000	AZE	Azerbaijan	Europe	≥5 years	7699372	0.0705352	0.0253501	0.140436
Other bacteria	SHIG	Shigella spp.	2002	Mortality	Rate per 100,000	AZE	Azerbaijan	Europe	All ages	8288879	1.43917	0.539635	3.05248
Other bacteria	SHIG	Shigella spp.	2002	Mortality	Rate per 100,000	BDI	Burundi	Africa	<5 years	1186490	71.5189	41.2044	112.498
Other bacteria	SHIG	Shigella spp.	2002	Mortality	Rate per 100,000	BDI	Burundi	Africa	≥5 years	5545129	12.4685	6.84196	20.9019
Other bacteria	SHIG	Shigella spp.	2002	Mortality	Rate per 100,000	BDI	Burundi	Africa	All ages	6731619	22.8765	13.1476	36.4965
Other bacteria	SHIG	Shigella spp.	2002	Mortality	Rate per 100,000	BEL	Belgium	Europe	<5 years	575797	0.0254674	0.00601449	0.063958
Other bacteria	SHIG	Shigella spp.	2002	Mortality	Rate per 100,000	BEL	Belgium	Europe	≥5 years	9734204	0.00408957	0.00096581	0.0102704
Other bacteria	SHIG	Shigella spp.	2002	Mortality	Rate per 100,000	BEL	Belgium	Europe	All ages	10310001	0.00528349	0.00124777	0.0132688
Other bacteria	SHIG	Shigella spp.	2002	Mortality	Rate per 100,000	BEN	Benin	Africa	<5 years	1333850	67.7893	40.078	105.955
Other bacteria	SHIG	Shigella spp.	2002	Mortality	Rate per 100,000	BEN	Benin	Africa	≥5 years	6225056	13.322	7.25979	21.1928
Other bacteria	SHIG	Shigella spp.	2002	Mortality	Rate per 100,000	BEN	Benin	Africa	All ages	7558906	22.9333	12.9724	36.2917
Other bacteria	SHIG	Shigella spp.	2002	Mortality	Rate per 100,000	BFA	Burkina Faso	Africa	<5 years	2278866	50.9805	25.9688	82.1171
Other bacteria	SHIG	Shigella spp.	2002	Mortality	Rate per 100,000	BFA	Burkina Faso	Africa	≥5 years	10205325	11.8474	5.7342	20.5906
Other bacteria	SHIG	Shigella spp.	2002	Mortality	Rate per 100,000	BFA	Burkina Faso	Africa	All ages	12484191	18.9907	9.78128	30.8137
Other bacteria	SHIG	Shigella spp.	2002	Mortality	Rate per 100,000	BGD	Bangladesh	South-East Asia	<5 years	18175923	31.9237	18.5808	51.513
Other bacteria	SHIG	Shigella spp.	2002	Mortality	Rate per 100,000	BGD	Bangladesh	South-East Asia	≥5 years	119713843	3.99074	2.05565	6.80595
Other bacteria	SHIG	Shigella spp.	2002	Mortality	Rate per 100,000	BGD	Bangladesh	South-East Asia	All ages	137889766	7.67272	4.34708	12.2103
Other bacteria	SHIG	Shigella spp.	2002	Mortality	Rate per 100,000	BGR	Bulgaria	Europe	<5 years	321192	1.12271	0.385247	2.30464
Other bacteria	SHIG	Shigella spp.	2002	Mortality	Rate per 100,000	BGR	Bulgaria	Europe	≥5 years	7569794	0.0197626	0.00668907	0.0400428
Other bacteria	SHIG	Shigella spp.	2002	Mortality	Rate per 100,000	BGR	Bulgaria	Europe	All ages	7890986	0.0646565	0.0225632	0.135252
Other bacteria	SHIG	Shigella spp.	2002	Mortality	Rate per 100,000	BHR	Bahrain	Eastern Mediterranean	<5 years	69393	0.0221846	0.00405935	0.0559219
Other bacteria	SHIG	Shigella spp.	2002	Mortality	Rate per 100,000	BHR	Bahrain	Eastern Mediterranean	≥5 years	653542	0.00639467	0.0011701	0.0161194
Other bacteria	SHIG	Shigella spp.	2002	Mortality	Rate per 100,000	BHR	Bahrain	Eastern Mediterranean	All ages	722935	0.00791032	0.00144743	0.0199399
Other bacteria	SHIG	Shigella spp.	2002	Mortality	Rate per 100,000	BHS	Bahamas	Americas	<5 years	28718	0.0387916	0.00973667	0.0824956
Other bacteria	SHIG	Shigella spp.	2002	Mortality	Rate per 100,000	BHS	Bahamas	Americas	≥5 years	300954	0.0100488	0.00252225	0.0213702
Other bacteria	SHIG	Shigella spp.	2002	Mortality	Rate per 100,000	BHS	Bahamas	Americas	All ages	329672	0.0125526	0.0031507	0.0266949
Other bacteria	SHIG	Shigella spp.	2002	Mortality	Rate per 100,000	BIH	Bosnia and Herzegovina	Europe	<5 years	229162	0.122259	0.0459067	0.253263
Other bacteria	SHIG	Shigella spp.	2002	Mortality	Rate per 100,000	BIH	Bosnia and Herzegovina	Europe	≥5 years	3960013	0.0462884	0.0159219	0.0942119
Other bacteria	SHIG	Shigella spp.	2002	Mortality	Rate per 100,000	BIH	Bosnia and Herzegovina	Europe	All ages	4189175	0.0504442	0.0181677	0.102175
Other bacteria	SHIG	Shigella spp.	2002	Mortality	Rate per 100,000	BLR	Belarus	Europe	<5 years	454778	0.488058	0.190778	1.01631
Other bacteria	SHIG	Shigella spp.	2002	Mortality	Rate per 100,000	BLR	Belarus	Europe	≥5 years	9454170	0.0213648	0.00820813	0.0420121
Other bacteria	SHIG	Shigella spp.	2002	Mortality	Rate per 100,000	BLR	Belarus	Europe	All ages	9908948	0.042784	0.0170836	0.0853248
Other bacteria	SHIG	Shigella spp.	2002	Mortality	Rate per 100,000	BLZ	Belize	Americas	<5 years	35309	1.42601	0.408555	3.27192
Other bacteria	SHIG	Shigella spp.	2002	Mortality	Rate per 100,000	BLZ	Belize	Americas	≥5 years	216848	0.312557	0.164321	0.510948
Other bacteria	SHIG	Shigella spp.	2002	Mortality	Rate per 100,000	BLZ	Belize	Americas	All ages	252157	0.468472	0.22955	0.816047
Other bacteria	SHIG	Shigella spp.	2002	Mortality	Rate per 100,000	BOL	Bolivia	Americas	<5 years	1172739	33.3814	14.8146	57.9916
Other bacteria	SHIG	Shigella spp.	2002	Mortality	Rate per 100,000	BOL	Bolivia	Americas	≥5 years	7653381	1.26502	0.52819	2.19103
Other bacteria	SHIG	Shigella spp.	2002	Mortality	Rate per 100,000	BOL	Bolivia	Americas	All ages	8826120	5.53237	2.39047	9.33341
Other bacteria	SHIG	Shigella spp.	2002	Mortality	Rate per 100,000	BRA	Brazil	Americas	<5 years	16975795	7.12729	3.65258	11.3436
Other bacteria	SHIG	Shigella spp.	2002	Mortality	Rate per 100,000	BRA	Brazil	Americas	≥5 years	160445220	0.342645	0.173399	0.578548
Other bacteria	SHIG	Shigella spp.	2002	Mortality	Rate per 100,000	BRA	Brazil	Americas	All ages	177421015	0.991805	0.518211	1.57216
Other bacteria	SHIG	Shigella spp.	2002	Mortality	Rate per 100,000	BRB	Barbados	Americas	<5 years	18906	0.0470628	0.0118127	0.100085
Other bacteria	SHIG	Shigella spp.	2002	Mortality	Rate per 100,000	BRB	Barbados	Americas	≥5 years	244404	0.00988308	0.00248065	0.0210177
Other bacteria	SHIG	Shigella spp.	2002	Mortality	Rate per 100,000	BRB	Barbados	Americas	All ages	263310	0.0125526	0.0031507	0.0266949
Other bacteria	SHIG	Shigella spp.	2002	Mortality	Rate per 100,000	BRN	Brunei	Western Pacific	<5 years	32287	0.0207664	0.00602479	0.0551024
Other bacteria	SHIG	Shigella spp.	2002	Mortality	Rate per 100,000	BRN	Brunei	Western Pacific	≥5 years	304482	0.00597793	0.00173433	0.0158621
Other bacteria	SHIG	Shigella spp.	2002	Mortality	Rate per 100,000	BRN	Brunei	Western Pacific	All ages	336769	0.00739574	0.00214567	0.0196242
Other bacteria	SHIG	Shigella spp.	2002	Mortality	Rate per 100,000	BTN	Bhutan	South-East Asia	<5 years	72246	32.5303	18.7644	51.4947
Other bacteria	SHIG	Shigella spp.	2002	Mortality	Rate per 100,000	BTN	Bhutan	South-East Asia	≥5 years	545439	6.72609	3.28366	11.5454
Other bacteria	SHIG	Shigella spp.	2002	Mortality	Rate per 100,000	BTN	Bhutan	South-East Asia	All ages	617685	9.74421	5.0765	15.5837
Other bacteria	SHIG	Shigella spp.	2002	Mortality	Rate per 100,000	BWA	Botswana	Africa	<5 years	215349	30.4794	14.1484	56.7609
Other bacteria	SHIG	Shigella spp.	2002	Mortality	Rate per 100,000	BWA	Botswana	Africa	≥5 years	1513954	5.02624	2.50589	8.38534
Other bacteria	SHIG	Shigella spp.	2002	Mortality	Rate per 100,000	BWA	Botswana	Africa	All ages	1729303	8.1959	4.18821	13.6241
Other bacteria	SHIG	Shigella spp.	2002	Mortality	Rate per 100,000	CAF	Central African Republic	Africa	<5 years	688384	64.6226	34.8714	105.333
Other bacteria	SHIG	Shigella spp.	2002	Mortality	Rate per 100,000	CAF	Central African Republic	Africa	≥5 years	3264407	10.3356	5.26855	17.6965
Other bacteria	SHIG	Shigella spp.	2002	Mortality	Rate per 100,000	CAF	Central African Republic	Africa	All ages	3952791	19.7897	10.8753	32.2002
Other bacteria	SHIG	Shigella spp.	2002	Mortality	Rate per 100,000	CAN	Canada	Americas	<5 years	1753765	0.0604633	0.0151763	0.128583
Other bacteria	SHIG	Shigella spp.	2002	Mortality	Rate per 100,000	CAN	Canada	Americas	≥5 years	29626298	0.0097165	0.00243883	0.0206634
Other bacteria	SHIG	Shigella spp.	2002	Mortality	Rate per 100,000	CAN	Canada	Americas	All ages	31380063	0.0125526	0.0031507	0.0266949
Other bacteria	SHIG	Shigella spp.	2002	Mortality	Rate per 100,000	CHE	Switzerland	Europe	<5 years	376285	0.0274012	0.00647118	0.0688144
Other bacteria	SHIG	Shigella spp.	2002	Mortality	Rate per 100,000	CHE	Switzerland	Europe	≥5 years	6872920	0.00407257	0.000961795	0.0102277
Other bacteria	SHIG	Shigella spp.	2002	Mortality	Rate per 100,000	CHE	Switzerland	Europe	All ages	7249205	0.00528349	0.00124777	0.0132688
Other bacteria	SHIG	Shigella spp.	2002	Mortality	Rate per 100,000	CHL	Chile	Americas	<5 years	1276431	0.0417564	0.0104808	0.0888006
Other bacteria	SHIG	Shigella spp.	2002	Mortality	Rate per 100,000	CHL	Chile	Americas	≥5 years	14496425	0.0099812	0.00250527	0.0212264
Other bacteria	SHIG	Shigella spp.	2002	Mortality	Rate per 100,000	CHL	Chile	Americas	All ages	15772856	0.0125526	0.0031507	0.0266949
Other bacteria	SHIG	Shigella spp.	2002	Mortality	Rate per 100,000	CHN	China	Western Pacific	<5 years	83068411	2.54497	1.07688	5.23564
Other bacteria	SHIG	Shigella spp.	2002	Mortality	Rate per 100,000	CHN	China	Western Pacific	≥5 years	1199946278	0.0553446	0.0220764	0.111222
Other bacteria	SHIG	Shigella spp.	2002	Mortality	Rate per 100,000	CHN	China	Western Pacific	All ages	1283014689	0.216535	0.0915209	0.446396
Other bacteria	SHIG	Shigella spp.	2002	Mortality	Rate per 100,000	CIV	Cote d'Ivoire	Africa	<5 years	3358220	41.5798	24.3562	65.372
Other bacteria	SHIG	Shigella spp.	2002	Mortality	Rate per 100,000	CIV	Cote d'Ivoire	Africa	≥5 years	15059955	3.41476	1.88563	5.40114
Other bacteria	SHIG	Shigella spp.	2002	Mortality	Rate per 100,000	CIV	Cote d'Ivoire	Africa	All ages	18418175	10.3735	6.07595	16.3004
Other bacteria	SHIG	Shigella spp.	2002	Mortality	Rate per 100,000	CMR	Cameroon	Africa	<5 years	2640988	83.6247	44.4727	139.783
Other bacteria	SHIG	Shigella spp.	2002	Mortality	Rate per 100,000	CMR	Cameroon	Africa	≥5 years	12870155	7.50769	3.78295	13.0995
Other bacteria	SHIG	Shigella spp.	2002	Mortality	Rate per 100,000	CMR	Cameroon	Africa	All ages	15511143	20.4677	10.829	33.9088
Other bacteria	SHIG	Shigella spp.	2002	Mortality	Rate per 100,000	COD	Democratic Republic of Congo	Africa	<5 years	9775122	62.2183	36.1747	99.0275
Other bacteria	SHIG	Shigella spp.	2002	Mortality	Rate per 100,000	COD	Democratic Republic of Congo	Africa	≥5 years	43168290	10.4171	5.75548	16.8683
Other bacteria	SHIG	Shigella spp.	2002	Mortality	Rate per 100,000	COD	Democratic Republic of Congo	Africa	All ages	52943412	19.9814	11.6094	31.1091
Other bacteria	SHIG	Shigella spp.	2002	Mortality	Rate per 100,000	COG	Congo	Africa	<5 years	524724	51.4534	31.2941	83.6767
Other bacteria	SHIG	Shigella spp.	2002	Mortality	Rate per 100,000	COG	Congo	Africa	≥5 years	2789867	6.17465	3.4825	10.3245
Other bacteria	SHIG	Shigella spp.	2002	Mortality	Rate per 100,000	COG	Congo	Africa	All ages	3314591	13.3426	8.04335	21.1529
Other bacteria	SHIG	Shigella spp.	2002	Mortality	Rate per 100,000	COK	Cook Islands	Western Pacific	<5 years	1609	0.0184765	0.00536043	0.0490262
Other bacteria	SHIG	Shigella spp.	2002	Mortality	Rate per 100,000	COK	Cook Islands	Western Pacific	≥5 years	13323	0.00605754	0.00175743	0.0160733
Other bacteria	SHIG	Shigella spp.	2002	Mortality	Rate per 100,000	COK	Cook Islands	Western Pacific	All ages	14932	0.00739574	0.00214567	0.0196242
Other bacteria	SHIG	Shigella spp.	2002	Mortality	Rate per 100,000	COL	Colombia	Americas	<5 years	4288555	4.95853	2.3444	8.66068
Other bacteria	SHIG	Shigella spp.	2002	Mortality	Rate per 100,000	COL	Colombia	Americas	≥5 years	35727889	0.302645	0.1356	0.529411
Other bacteria	SHIG	Shigella spp.	2002	Mortality	Rate per 100,000	COL	Colombia	Americas	All ages	40016444	0.801616	0.374763	1.38014
Other bacteria	SHIG	Shigella spp.	2002	Mortality	Rate per 100,000	COM	Comoros	Africa	<5 years	92705	53.2181	30.9315	87.2002
Other bacteria	SHIG	Shigella spp.	2002	Mortality	Rate per 100,000	COM	Comoros	Africa	≥5 years	460302	6.25666	3.51443	10.144
Other bacteria	SHIG	Shigella spp.	2002	Mortality	Rate per 100,000	COM	Comoros	Africa	All ages	553007	14.1292	8.2382	21.735
Other bacteria	SHIG	Shigella spp.	2002	Mortality	Rate per 100,000	CPV	Cape Verde	Africa	<5 years	59643	9.90501	5.14157	17.0754
Other bacteria	SHIG	Shigella spp.	2002	Mortality	Rate per 100,000	CPV	Cape Verde	Africa	≥5 years	404136	2.60989	1.30698	4.22576
Other bacteria	SHIG	Shigella spp.	2002	Mortality	Rate per 100,000	CPV	Cape Verde	Africa	All ages	463779	3.54806	1.88198	5.8242
Other bacteria	SHIG	Shigella spp.	2002	Mortality	Rate per 100,000	CRI	Costa Rica	Americas	<5 years	394645	0.81045	0.412046	1.31464
Other bacteria	SHIG	Shigella spp.	2002	Mortality	Rate per 100,000	CRI	Costa Rica	Americas	≥5 years	3648964	0.413705	0.211812	0.684024
Other bacteria	SHIG	Shigella spp.	2002	Mortality	Rate per 100,000	CRI	Costa Rica	Americas	All ages	4043609	0.452426	0.236578	0.72959
Other bacteria	SHIG	Shigella spp.	2002	Mortality	Rate per 100,000	CUB	Cuba	Americas	<5 years	723609	0.33637	0.143854	0.598403
Other bacteria	SHIG	Shigella spp.	2002	Mortality	Rate per 100,000	CUB	Cuba	Americas	≥5 years	10437469	0.420369	0.189269	0.74392
Other bacteria	SHIG	Shigella spp.	2002	Mortality	Rate per 100,000	CUB	Cuba	Americas	All ages	11161078	0.414923	0.18698	0.721895
Other bacteria	SHIG	Shigella spp.	2002	Mortality	Rate per 100,000	CYP	Cyprus	Europe	<5 years	64307	0.0215078	0.00507936	0.0540138
Other bacteria	SHIG	Shigella spp.	2002	Mortality	Rate per 100,000	CYP	Cyprus	Europe	≥5 years	908121	0.0041346	0.000976443	0.0103835
Other bacteria	SHIG	Shigella spp.	2002	Mortality	Rate per 100,000	CYP	Cyprus	Europe	All ages	972428	0.00528349	0.00124777	0.0132688
Other bacteria	SHIG	Shigella spp.	2002	Mortality	Rate per 100,000	CZE	Czechia	Europe	<5 years	446146	0.0326267	0.00770525	0.0819375
Other bacteria	SHIG	Shigella spp.	2002	Mortality	Rate per 100,000	CZE	Czechia	Europe	≥5 years	9788058	0.00403717	0.000953434	0.0101388
Other bacteria	SHIG	Shigella spp.	2002	Mortality	Rate per 100,000	CZE	Czechia	Europe	All ages	10234204	0.00528349	0.00124777	0.0132688
Other bacteria	SHIG	Shigella spp.	2002	Mortality	Rate per 100,000	DEU	Germany	Europe	<5 years	3941277	0.0295997	0.00699039	0.0743357
Other bacteria	SHIG	Shigella spp.	2002	Mortality	Rate per 100,000	DEU	Germany	Europe	≥5 years	78080359	0.00405608	0.000957899	0.0101863
Other bacteria	SHIG	Shigella spp.	2002	Mortality	Rate per 100,000	DEU	Germany	Europe	All ages	82021636	0.00528349	0.00124777	0.0132688
Other bacteria	SHIG	Shigella spp.	2002	Mortality	Rate per 100,000	DJI	Djibouti	Eastern Mediterranean	<5 years	113277	52.0489	28.7264	84.5223
Other bacteria	SHIG	Shigella spp.	2002	Mortality	Rate per 100,000	DJI	Djibouti	Eastern Mediterranean	≥5 years	670704	7.3552	3.78739	12.2077
Other bacteria	SHIG	Shigella spp.	2002	Mortality	Rate per 100,000	DJI	Djibouti	Eastern Mediterranean	All ages	783981	13.813	7.28346	22.0785
Other bacteria	SHIG	Shigella spp.	2002	Mortality	Rate per 100,000	DMA	Dominica	Americas	<5 years	5963	0	0	0
Other bacteria	SHIG	Shigella spp.	2002	Mortality	Rate per 100,000	DMA	Dominica	Americas	≥5 years	62312	0.516478	0.265582	0.839963
Other bacteria	SHIG	Shigella spp.	2002	Mortality	Rate per 100,000	DMA	Dominica	Americas	All ages	68275	0.47137	0.242387	0.766602
Other bacteria	SHIG	Shigella spp.	2002	Mortality	Rate per 100,000	DNK	Denmark	Europe	<5 years	335502	0.0227585	0.00537474	0.0571549
Other bacteria	SHIG	Shigella spp.	2002	Mortality	Rate per 100,000	DNK	Denmark	Europe	≥5 years	5032872	0.00411857	0.000972658	0.0103432
Other bacteria	SHIG	Shigella spp.	2002	Mortality	Rate per 100,000	DNK	Denmark	Europe	All ages	5368374	0.00528349	0.00124777	0.0132688
Other bacteria	SHIG	Shigella spp.	2002	Mortality	Rate per 100,000	DOM	Dominican Republic	Americas	<5 years	1027436	13.349	6.64163	21.449
Other bacteria	SHIG	Shigella spp.	2002	Mortality	Rate per 100,000	DOM	Dominican Republic	Americas	≥5 years	7759716	0.579728	0.286371	0.970154
Other bacteria	SHIG	Shigella spp.	2002	Mortality	Rate per 100,000	DOM	Dominican Republic	Americas	All ages	8787152	2.07277	1.04589	3.33099
Other bacteria	SHIG	Shigella spp.	2002	Mortality	Rate per 100,000	DZA	Algeria	Africa	<5 years	2935307	14.3881	8.66784	21.8716
Other bacteria	SHIG	Shigella spp.	2002	Mortality	Rate per 100,000	DZA	Algeria	Africa	≥5 years	28607967	0.121743	0.067263	0.194038
Other bacteria	SHIG	Shigella spp.	2002	Mortality	Rate per 100,000	DZA	Algeria	Africa	All ages	31543274	1.44932	0.866247	2.19389
Other bacteria	SHIG	Shigella spp.	2002	Mortality	Rate per 100,000	ECU	Ecuador	Americas	<5 years	1575281	1.43911	0.719935	2.29009
Other bacteria	SHIG	Shigella spp.	2002	Mortality	Rate per 100,000	ECU	Ecuador	Americas	≥5 years	11447505	0.523617	0.272378	0.852931
Other bacteria	SHIG	Shigella spp.	2002	Mortality	Rate per 100,000	ECU	Ecuador	Americas	All ages	13022786	0.634358	0.326659	1.0131
Other bacteria	SHIG	Shigella spp.	2002	Mortality	Rate per 100,000	EGY	Egypt	Eastern Mediterranean	<5 years	9517315	25.9015	12.3059	43.083
Other bacteria	SHIG	Shigella spp.	2002	Mortality	Rate per 100,000	EGY	Egypt	Eastern Mediterranean	≥5 years	65919485	0.292871	0.123034	0.523857
Other bacteria	SHIG	Shigella spp.	2002	Mortality	Rate per 100,000	EGY	Egypt	Eastern Mediterranean	All ages	75436800	3.52373	1.67421	5.85948
Other bacteria	SHIG	Shigella spp.	2002	Mortality	Rate per 100,000	EMR	Eastern Mediterranean Region	Eastern Mediterranean	<5 years	70400331	40.0779	21.8608	64.4414
Other bacteria	SHIG	Shigella spp.	2002	Mortality	Rate per 100,000	EMR	Eastern Mediterranean Region	Eastern Mediterranean	≥5 years	438819517	2.85862	1.49752	4.5945
Other bacteria	SHIG	Shigella spp.	2002	Mortality	Rate per 100,000	EMR	Eastern Mediterranean Region	Eastern Mediterranean	All ages	509219848	8.00424	4.35608	12.8469
Other bacteria	SHIG	Shigella spp.	2002	Mortality	Rate per 100,000	ERI	Eritrea	Africa	<5 years	398307	50.9503	29.9571	78.5371
Other bacteria	SHIG	Shigella spp.	2002	Mortality	Rate per 100,000	ERI	Eritrea	Africa	≥5 years	1965242	18.9179	10.2407	30.5461
Other bacteria	SHIG	Shigella spp.	2002	Mortality	Rate per 100,000	ERI	Eritrea	Africa	All ages	2363549	24.316	13.8672	38.4324
Other bacteria	SHIG	Shigella spp.	2002	Mortality	Rate per 100,000	ESP	Spain	Europe	<5 years	1954569	0.0300985	0.00710819	0.0755884
Other bacteria	SHIG	Shigella spp.	2002	Mortality	Rate per 100,000	ESP	Spain	Europe	≥5 years	39407299	0.00405269	0.000957099	0.0101778
Other bacteria	SHIG	Shigella spp.	2002	Mortality	Rate per 100,000	ESP	Spain	Europe	All ages	41361868	0.00528349	0.00124777	0.0132688
Other bacteria	SHIG	Shigella spp.	2002	Mortality	Rate per 100,000	EST	Estonia	Europe	<5 years	62300	0.0315875	0.00745983	0.0793277
Other bacteria	SHIG	Shigella spp.	2002	Mortality	Rate per 100,000	EST	Estonia	Europe	≥5 years	1321289	0.00404323	0.000954866	0.010154
Other bacteria	SHIG	Shigella spp.	2002	Mortality	Rate per 100,000	EST	Estonia	Europe	All ages	1383589	0.00528349	0.00124777	0.0132688
Other bacteria	SHIG	Shigella spp.	2002	Mortality	Rate per 100,000	ETH	Ethiopia	Africa	<5 years	13521841	86.562	46.5535	139.989
Other bacteria	SHIG	Shigella spp.	2002	Mortality	Rate per 100,000	ETH	Ethiopia	Africa	≥5 years	57025296	14.3777	7.06134	23.7435
Other bacteria	SHIG	Shigella spp.	2002	Mortality	Rate per 100,000	ETH	Ethiopia	Africa	All ages	70547137	28.2134	15.0629	45.366
Other bacteria	SHIG	Shigella spp.	2002	Mortality	Rate per 100,000	EUR	European Region	Europe	<5 years	50392826	2.17097	0.83711	4.23631
Other bacteria	SHIG	Shigella spp.	2002	Mortality	Rate per 100,000	EUR	European Region	Europe	≥5 years	822299456	0.0282705	0.0121422	0.0534455
Other bacteria	SHIG	Shigella spp.	2002	Mortality	Rate per 100,000	EUR	European Region	Europe	All ages	872692282	0.151999	0.0603771	0.292682
Other bacteria	SHIG	Shigella spp.	2002	Mortality	Rate per 100,000	FIN	Finland	Europe	<5 years	286796	0.025763	0.0060843	0.0647004
Other bacteria	SHIG	Shigella spp.	2002	Mortality	Rate per 100,000	FIN	Finland	Europe	≥5 years	4908067	0.0040868	0.000965155	0.0102634
Other bacteria	SHIG	Shigella spp.	2002	Mortality	Rate per 100,000	FIN	Finland	Europe	All ages	5194863	0.00528349	0.00124777	0.0132688
Other bacteria	SHIG	Shigella spp.	2002	Mortality	Rate per 100,000	FJI	Fiji	Western Pacific	<5 years	98624	1.49005	0.56257	3.21001
Other bacteria	SHIG	Shigella spp.	2002	Mortality	Rate per 100,000	FJI	Fiji	Western Pacific	≥5 years	755247	1.19515	0.473206	2.52661
Other bacteria	SHIG	Shigella spp.	2002	Mortality	Rate per 100,000	FJI	Fiji	Western Pacific	All ages	853871	1.22921	0.492114	2.5467
Other bacteria	SHIG	Shigella spp.	2002	Mortality	Rate per 100,000	FRA	France	Europe	<5 years	3818805	0.0223906	0.00528786	0.056231
Other bacteria	SHIG	Shigella spp.	2002	Mortality	Rate per 100,000	FRA	France	Europe	≥5 years	56298185	0.00412309	0.000973725	0.0103546
Other bacteria	SHIG	Shigella spp.	2002	Mortality	Rate per 100,000	FRA	France	Europe	All ages	60116990	0.00528349	0.00124777	0.0132688
Other bacteria	SHIG	Shigella spp.	2002	Mortality	Rate per 100,000	FSM	Micronesia	Western Pacific	<5 years	15907	8.49757	3.0914	18.3793
Other bacteria	SHIG	Shigella spp.	2002	Mortality	Rate per 100,000	FSM	Micronesia	Western Pacific	≥5 years	96568	0.84572	0.332924	1.83263
Other bacteria	SHIG	Shigella spp.	2002	Mortality	Rate per 100,000	FSM	Micronesia	Western Pacific	All ages	112475	1.9279	0.743513	4.09085
Other bacteria	SHIG	Shigella spp.	2002	Mortality	Rate per 100,000	GAB	Gabon	Africa	<5 years	195061	35.3207	16.8407	60.8075
Other bacteria	SHIG	Shigella spp.	2002	Mortality	Rate per 100,000	GAB	Gabon	Africa	≥5 years	1131894	4.47005	1.91987	7.97148
Other bacteria	SHIG	Shigella spp.	2002	Mortality	Rate per 100,000	GAB	Gabon	Africa	All ages	1326955	9.00506	4.28676	15.1252
Other bacteria	SHIG	Shigella spp.	2002	Mortality	Rate per 100,000	GBR	United Kingdom	Europe	<5 years	3488318	0.0242228	0.00572056	0.0608324
Other bacteria	SHIG	Shigella spp.	2002	Mortality	Rate per 100,000	GBR	United Kingdom	Europe	≥5 years	55919694	0.00410204	0.000968754	0.0103017
Other bacteria	SHIG	Shigella spp.	2002	Mortality	Rate per 100,000	GBR	United Kingdom	Europe	All ages	59408012	0.00528349	0.00124777	0.0132688
Other bacteria	SHIG	Shigella spp.	2002	Mortality	Rate per 100,000	GEO	Georgia	Europe	<5 years	254050	5.25464	2.05199	10.8231
Other bacteria	SHIG	Shigella spp.	2002	Mortality	Rate per 100,000	GEO	Georgia	Europe	≥5 years	3901909	0.0423809	0.0162429	0.0819716
Other bacteria	SHIG	Shigella spp.	2002	Mortality	Rate per 100,000	GEO	Georgia	Europe	All ages	4155959	0.361002	0.14243	0.739259
Other bacteria	SHIG	Shigella spp.	2002	Mortality	Rate per 100,000	GHA	Ghana	Africa	<5 years	3152463	32.4444	16.2081	54.9298
Other bacteria	SHIG	Shigella spp.	2002	Mortality	Rate per 100,000	GHA	Ghana	Africa	≥5 years	17292322	5.24668	2.45824	9.12124
Other bacteria	SHIG	Shigella spp.	2002	Mortality	Rate per 100,000	GHA	Ghana	Africa	All ages	20444785	9.4404	4.60521	16.0399
Other bacteria	SHIG	Shigella spp.	2002	Mortality	Rate per 100,000	GIN	Guinea	Africa	<5 years	1511423	98.1294	59.2512	153.553
Other bacteria	SHIG	Shigella spp.	2002	Mortality	Rate per 100,000	GIN	Guinea	Africa	≥5 years	7064849	15.2325	8.3881	24.0172
Other bacteria	SHIG	Shigella spp.	2002	Mortality	Rate per 100,000	GIN	Guinea	Africa	All ages	8576272	29.8417	17.6255	45.8224
Other bacteria	SHIG	Shigella spp.	2002	Mortality	Rate per 100,000	GLOBAL	Global	All WHO Member States	<5 years	626796457	33.7575	21.8922	48.2222
Other bacteria	SHIG	Shigella spp.	2002	Mortality	Rate per 100,000	GLOBAL	Global	All WHO Member States	≥5 years	5626912767	3.94665	2.21213	5.93825
Other bacteria	SHIG	Shigella spp.	2002	Mortality	Rate per 100,000	GLOBAL	Global	All WHO Member States	All ages	6253709224	6.93452	4.25233	10.0473
Other bacteria	SHIG	Shigella spp.	2002	Mortality	Rate per 100,000	GMB	Gambia	Africa	<5 years	269772	78.1807	45.3378	124.478
Other bacteria	SHIG	Shigella spp.	2002	Mortality	Rate per 100,000	GMB	Gambia	Africa	≥5 years	1245378	6.55243	3.67731	10.7987
Other bacteria	SHIG	Shigella spp.	2002	Mortality	Rate per 100,000	GMB	Gambia	Africa	All ages	1515150	19.3058	11.4609	30.1305
Other bacteria	SHIG	Shigella spp.	2002	Mortality	Rate per 100,000	GNB	Guinea-Bissau	Africa	<5 years	220419	125.202	67.1998	198.711
Other bacteria	SHIG	Shigella spp.	2002	Mortality	Rate per 100,000	GNB	Guinea-Bissau	Africa	≥5 years	1054468	13.4714	6.96956	21.5025
Other bacteria	SHIG	Shigella spp.	2002	Mortality	Rate per 100,000	GNB	Guinea-Bissau	Africa	All ages	1274887	32.7888	17.9842	50.5254
Other bacteria	SHIG	Shigella spp.	2002	Mortality	Rate per 100,000	GNQ	Equatorial Guinea	Africa	<5 years	125762	114.737	60.9664	182.989
Other bacteria	SHIG	Shigella spp.	2002	Mortality	Rate per 100,000	GNQ	Equatorial Guinea	Africa	≥5 years	647721	7.32105	3.68161	12.0589
Other bacteria	SHIG	Shigella spp.	2002	Mortality	Rate per 100,000	GNQ	Equatorial Guinea	Africa	All ages	773483	24.7861	13.0303	39.3345
Other bacteria	SHIG	Shigella spp.	2002	Mortality	Rate per 100,000	GRC	Greece	Europe	<5 years	536322	0.0288416	0.00681134	0.0724317
Other bacteria	SHIG	Shigella spp.	2002	Mortality	Rate per 100,000	GRC	Greece	Europe	≥5 years	10339163	0.00406147	0.000959172	0.0101998
Other bacteria	SHIG	Shigella spp.	2002	Mortality	Rate per 100,000	GRC	Greece	Europe	All ages	10875485	0.00528349	0.00124777	0.0132688
Other bacteria	SHIG	Shigella spp.	2002	Mortality	Rate per 100,000	GRD	Grenada	Americas	<5 years	10140	0	0	0
Other bacteria	SHIG	Shigella spp.	2002	Mortality	Rate per 100,000	GRD	Grenada	Americas	≥5 years	98016	0.935419	0.475181	1.54088
Other bacteria	SHIG	Shigella spp.	2002	Mortality	Rate per 100,000	GRD	Grenada	Americas	All ages	108156	0.84772	0.430631	1.39641
Other bacteria	SHIG	Shigella spp.	2002	Mortality	Rate per 100,000	GTM	Guatemala	Americas	<5 years	1909363	18.9881	8.51838	31.7418
Other bacteria	SHIG	Shigella spp.	2002	Mortality	Rate per 100,000	GTM	Guatemala	Americas	≥5 years	10198043	3.90075	1.72075	6.66133
Other bacteria	SHIG	Shigella spp.	2002	Mortality	Rate per 100,000	GTM	Guatemala	Americas	All ages	12107406	6.28005	2.83152	10.459
Other bacteria	SHIG	Shigella spp.	2002	Mortality	Rate per 100,000	GUY	Guyana	Americas	<5 years	96911	0.0266433	0.00668745	0.0566606
Other bacteria	SHIG	Shigella spp.	2002	Mortality	Rate per 100,000	GUY	Guyana	Americas	≥5 years	667191	0.0105059	0.00263698	0.0223423
Other bacteria	SHIG	Shigella spp.	2002	Mortality	Rate per 100,000	GUY	Guyana	Americas	All ages	764102	0.0125526	0.0031507	0.0266949
Other bacteria	SHIG	Shigella spp.	2002	Mortality	Rate per 100,000	HND	Honduras	Americas	<5 years	1064709	10.8203	4.64363	18.4303
Other bacteria	SHIG	Shigella spp.	2002	Mortality	Rate per 100,000	HND	Honduras	Americas	≥5 years	5783731	1.82735	0.763732	3.15368
Other bacteria	SHIG	Shigella spp.	2002	Mortality	Rate per 100,000	HND	Honduras	Americas	All ages	6848440	3.22546	1.34005	5.36247
Other bacteria	SHIG	Shigella spp.	2002	Mortality	Rate per 100,000	HRV	Croatia	Europe	<5 years	222878	0.0274773	0.00648915	0.0690055
Other bacteria	SHIG	Shigella spp.	2002	Mortality	Rate per 100,000	HRV	Croatia	Europe	≥5 years	4082837	0.00407195	0.000961649	0.0102262
Other bacteria	SHIG	Shigella spp.	2002	Mortality	Rate per 100,000	HRV	Croatia	Europe	All ages	4305715	0.00528349	0.00124777	0.0132688
Other bacteria	SHIG	Shigella spp.	2002	Mortality	Rate per 100,000	HTI	Haiti	Americas	<5 years	1202696	61.7177	26.8926	105.893
Other bacteria	SHIG	Shigella spp.	2002	Mortality	Rate per 100,000	HTI	Haiti	Americas	≥5 years	7329186	2.46635	1.00374	4.41091
Other bacteria	SHIG	Shigella spp.	2002	Mortality	Rate per 100,000	HTI	Haiti	Americas	All ages	8531882	10.8187	4.72547	18.2777
Other bacteria	SHIG	Shigella spp.	2002	Mortality	Rate per 100,000	HUN	Hungary	Europe	<5 years	479195	0.0301407	0.00711814	0.0756942
Other bacteria	SHIG	Shigella spp.	2002	Mortality	Rate per 100,000	HUN	Hungary	Europe	≥5 years	9675549	0.00405241	0.000957032	0.0101771
Other bacteria	SHIG	Shigella spp.	2002	Mortality	Rate per 100,000	HUN	Hungary	Europe	All ages	10154744	0.00528349	0.00124777	0.0132688
Other bacteria	SHIG	Shigella spp.	2002	Mortality	Rate per 100,000	IDN	Indonesia	South-East Asia	<5 years	22683559	28.0954	12.58	52.7205
Other bacteria	SHIG	Shigella spp.	2002	Mortality	Rate per 100,000	IDN	Indonesia	South-East Asia	≥5 years	197915435	6.20069	2.73749	12.0877
Other bacteria	SHIG	Shigella spp.	2002	Mortality	Rate per 100,000	IDN	Indonesia	South-East Asia	All ages	220598994	8.45206	3.73903	16.104
Other bacteria	SHIG	Shigella spp.	2002	Mortality	Rate per 100,000	IND	India	South-East Asia	<5 years	133323371	37.1343	20.3542	58.7397
Other bacteria	SHIG	Shigella spp.	2002	Mortality	Rate per 100,000	IND	India	South-East Asia	≥5 years	954630883	13.9471	7.35715	22.1161
Other bacteria	SHIG	Shigella spp.	2002	Mortality	Rate per 100,000	IND	India	South-East Asia	All ages	1087954254	16.7886	9.16314	26.5765
Other bacteria	SHIG	Shigella spp.	2002	Mortality	Rate per 100,000	IRL	Ireland	Europe	<5 years	276371	0.020051	0.00473533	0.0503554
Other bacteria	SHIG	Shigella spp.	2002	Mortality	Rate per 100,000	IRL	Ireland	Europe	≥5 years	3619751	0.00415598	0.000981493	0.0104372
Other bacteria	SHIG	Shigella spp.	2002	Mortality	Rate per 100,000	IRL	Ireland	Europe	All ages	3896122	0.00528349	0.00124777	0.0132688
Other bacteria	SHIG	Shigella spp.	2002	Mortality	Rate per 100,000	IRN	Iran	Eastern Mediterranean	<5 years	5165068	7.5933	3.65647	12.5871
Other bacteria	SHIG	Shigella spp.	2002	Mortality	Rate per 100,000	IRN	Iran	Eastern Mediterranean	≥5 years	62804623	0.155703	0.0766624	0.26807
Other bacteria	SHIG	Shigella spp.	2002	Mortality	Rate per 100,000	IRN	Iran	Eastern Mediterranean	All ages	67969691	0.720891	0.36161	1.16511
Other bacteria	SHIG	Shigella spp.	2002	Mortality	Rate per 100,000	IRQ	Iraq	Eastern Mediterranean	<5 years	4176348	17.7987	9.39571	28.1414
Other bacteria	SHIG	Shigella spp.	2002	Mortality	Rate per 100,000	IRQ	Iraq	Eastern Mediterranean	≥5 years	21393579	0.202772	0.100698	0.345033
Other bacteria	SHIG	Shigella spp.	2002	Mortality	Rate per 100,000	IRQ	Iraq	Eastern Mediterranean	All ages	25569927	3.07672	1.62999	4.88283
Other bacteria	SHIG	Shigella spp.	2002	Mortality	Rate per 100,000	ISL	Iceland	Europe	<5 years	21223	0.0192118	0.00453714	0.0482479
Other bacteria	SHIG	Shigella spp.	2002	Mortality	Rate per 100,000	ISL	Iceland	Europe	≥5 years	265445	0.00416989	0.000984777	0.0104721
Other bacteria	SHIG	Shigella spp.	2002	Mortality	Rate per 100,000	ISL	Iceland	Europe	All ages	286668	0.00528349	0.00124777	0.0132688
Other bacteria	SHIG	Shigella spp.	2002	Mortality	Rate per 100,000	ISR	Israel	Europe	<5 years	639979	0.0140648	0.0033216	0.0353218
Other bacteria	SHIG	Shigella spp.	2002	Mortality	Rate per 100,000	ISR	Israel	Europe	≥5 years	5688551	0.00429557	0.00101446	0.0107877
Other bacteria	SHIG	Shigella spp.	2002	Mortality	Rate per 100,000	ISR	Israel	Europe	All ages	6328530	0.00528349	0.00124777	0.0132688
Other bacteria	SHIG	Shigella spp.	2002	Mortality	Rate per 100,000	ITA	Italy	Europe	<5 years	2616166	0.0311628	0.00735954	0.0782612
Other bacteria	SHIG	Shigella spp.	2002	Mortality	Rate per 100,000	ITA	Italy	Europe	≥5 years	54703830	0.00404583	0.00095548	0.0101606
Other bacteria	SHIG	Shigella spp.	2002	Mortality	Rate per 100,000	ITA	Italy	Europe	All ages	57319996	0.00528349	0.00124777	0.0132688
Other bacteria	SHIG	Shigella spp.	2002	Mortality	Rate per 100,000	JAM	Jamaica	Americas	<5 years	266218	0.224028	0.0898925	0.410813
Other bacteria	SHIG	Shigella spp.	2002	Mortality	Rate per 100,000	JAM	Jamaica	Americas	≥5 years	2366284	0.445786	0.236854	0.72797
Other bacteria	SHIG	Shigella spp.	2002	Mortality	Rate per 100,000	JAM	Jamaica	Americas	All ages	2632502	0.42336	0.22699	0.685341
Other bacteria	SHIG	Shigella spp.	2002	Mortality	Rate per 100,000	JOR	Jordan	Eastern Mediterranean	<5 years	773668	2.04058	1.06084	3.34456
Other bacteria	SHIG	Shigella spp.	2002	Mortality	Rate per 100,000	JOR	Jordan	Eastern Mediterranean	≥5 years	4782004	0.0779185	0.0390875	0.129991
Other bacteria	SHIG	Shigella spp.	2002	Mortality	Rate per 100,000	JOR	Jordan	Eastern Mediterranean	All ages	5555672	0.351234	0.183932	0.571194
Other bacteria	SHIG	Shigella spp.	2002	Mortality	Rate per 100,000	JPN	Japan	Western Pacific	<5 years	5917184	0.0428589	0.0124343	0.113724
Other bacteria	SHIG	Shigella spp.	2002	Mortality	Rate per 100,000	JPN	Japan	Western Pacific	≥5 years	121462388	0.00566811	0.00164444	0.01504
Other bacteria	SHIG	Shigella spp.	2002	Mortality	Rate per 100,000	JPN	Japan	Western Pacific	All ages	127379572	0.00739574	0.00214567	0.0196242
Other bacteria	SHIG	Shigella spp.	2002	Mortality	Rate per 100,000	KAZ	Kazakhstan	Europe	<5 years	1179481	6.37777	2.34875	13.4152
Other bacteria	SHIG	Shigella spp.	2002	Mortality	Rate per 100,000	KAZ	Kazakhstan	Europe	≥5 years	14434542	0.0746836	0.0284845	0.14686
Other bacteria	SHIG	Shigella spp.	2002	Mortality	Rate per 100,000	KAZ	Kazakhstan	Europe	All ages	15614023	0.550818	0.206479	1.1427
Other bacteria	SHIG	Shigella spp.	2002	Mortality	Rate per 100,000	KEN	Kenya	Africa	<5 years	5557240	33.163	18.4218	53.7616
Other bacteria	SHIG	Shigella spp.	2002	Mortality	Rate per 100,000	KEN	Kenya	Africa	≥5 years	26571326	4.74398	2.55334	7.6964
Other bacteria	SHIG	Shigella spp.	2002	Mortality	Rate per 100,000	KEN	Kenya	Africa	All ages	32128566	9.65957	5.45294	15.439
Other bacteria	SHIG	Shigella spp.	2002	Mortality	Rate per 100,000	KGZ	Kyrgyzstan	Europe	<5 years	538015	9.25781	3.32191	18.9851
Other bacteria	SHIG	Shigella spp.	2002	Mortality	Rate per 100,000	KGZ	Kyrgyzstan	Europe	≥5 years	4556525	0.095909	0.0345435	0.189953
Other bacteria	SHIG	Shigella spp.	2002	Mortality	Rate per 100,000	KGZ	Kyrgyzstan	Europe	All ages	5094540	1.06346	0.39505	2.16343
Other bacteria	SHIG	Shigella spp.	2002	Mortality	Rate per 100,000	KHM	Cambodia	Western Pacific	<5 years	1643265	28.7809	9.76806	59.195
Other bacteria	SHIG	Shigella spp.	2002	Mortality	Rate per 100,000	KHM	Cambodia	Western Pacific	≥5 years	11113676	1.58996	0.54037	3.37147
Other bacteria	SHIG	Shigella spp.	2002	Mortality	Rate per 100,000	KHM	Cambodia	Western Pacific	All ages	12756941	5.09252	1.74947	10.3047
Other bacteria	SHIG	Shigella spp.	2002	Mortality	Rate per 100,000	KIR	Kiribati	Western Pacific	<5 years	13009	17.5172	7.05616	37.6856
Other bacteria	SHIG	Shigella spp.	2002	Mortality	Rate per 100,000	KIR	Kiribati	Western Pacific	≥5 years	78284	5.18543	2.08617	10.4464
Other bacteria	SHIG	Shigella spp.	2002	Mortality	Rate per 100,000	KIR	Kiribati	Western Pacific	All ages	91293	6.94267	2.87016	14.0621
Other bacteria	SHIG	Shigella spp.	2002	Mortality	Rate per 100,000	KNA	Saint Kitts and Nevis	Americas	<5 years	4265	0.0363991	0.00913616	0.0774077
Other bacteria	SHIG	Shigella spp.	2002	Mortality	Rate per 100,000	KNA	Saint Kitts and Nevis	Americas	≥5 years	41676	0.0101122	0.00253817	0.0215051
Other bacteria	SHIG	Shigella spp.	2002	Mortality	Rate per 100,000	KNA	Saint Kitts and Nevis	Americas	All ages	45941	0.0125526	0.0031507	0.0266949
Other bacteria	SHIG	Shigella spp.	2002	Mortality	Rate per 100,000	KOR	South Korea	Western Pacific	<5 years	3071672	0.0305819	0.00887249	0.0811473
Other bacteria	SHIG	Shigella spp.	2002	Mortality	Rate per 100,000	KOR	South Korea	Western Pacific	≥5 years	44111050	0.00578117	0.00167724	0.01534
Other bacteria	SHIG	Shigella spp.	2002	Mortality	Rate per 100,000	KOR	South Korea	Western Pacific	All ages	47182722	0.00739574	0.00214567	0.0196242
Other bacteria	SHIG	Shigella spp.	2002	Mortality	Rate per 100,000	KWT	Kuwait	Eastern Mediterranean	<5 years	203873	0.0212502	0.00388836	0.0535664
Other bacteria	SHIG	Shigella spp.	2002	Mortality	Rate per 100,000	KWT	Kuwait	Eastern Mediterranean	≥5 years	1830607	0.00642467	0.00117559	0.016195
Other bacteria	SHIG	Shigella spp.	2002	Mortality	Rate per 100,000	KWT	Kuwait	Eastern Mediterranean	All ages	2034480	0.00791032	0.00144743	0.0199399
Other bacteria	SHIG	Shigella spp.	2002	Mortality	Rate per 100,000	LAO	Laos	Western Pacific	<5 years	821502	36.7626	14.7243	76.0537
Other bacteria	SHIG	Shigella spp.	2002	Mortality	Rate per 100,000	LAO	Laos	Western Pacific	≥5 years	4745130	2.21244	0.82979	4.65377
Other bacteria	SHIG	Shigella spp.	2002	Mortality	Rate per 100,000	LAO	Laos	Western Pacific	All ages	5566632	7.31121	2.89919	15.1136
Other bacteria	SHIG	Shigella spp.	2002	Mortality	Rate per 100,000	LBN	Lebanon	Eastern Mediterranean	<5 years	450533	0.564661	0.274614	1.03485
Other bacteria	SHIG	Shigella spp.	2002	Mortality	Rate per 100,000	LBN	Lebanon	Eastern Mediterranean	≥5 years	3987420	0.239516	0.115522	0.410687
Other bacteria	SHIG	Shigella spp.	2002	Mortality	Rate per 100,000	LBN	Lebanon	Eastern Mediterranean	All ages	4437953	0.272524	0.132054	0.460329
Other bacteria	SHIG	Shigella spp.	2002	Mortality	Rate per 100,000	LBR	Liberia	Africa	<5 years	526507	87.2905	49.5525	139.261
Other bacteria	SHIG	Shigella spp.	2002	Mortality	Rate per 100,000	LBR	Liberia	Africa	≥5 years	2535506	7.88053	4.4005	12.9261
Other bacteria	SHIG	Shigella spp.	2002	Mortality	Rate per 100,000	LBR	Liberia	Africa	All ages	3062013	21.5349	12.5202	33.678
Other bacteria	SHIG	Shigella spp.	2002	Mortality	Rate per 100,000	LBY	Libya	Eastern Mediterranean	<5 years	564482	6.45142	2.87696	10.5218
Other bacteria	SHIG	Shigella spp.	2002	Mortality	Rate per 100,000	LBY	Libya	Eastern Mediterranean	≥5 years	4890052	0.16602	0.0735856	0.281064
Other bacteria	SHIG	Shigella spp.	2002	Mortality	Rate per 100,000	LBY	Libya	Eastern Mediterranean	All ages	5454534	0.816487	0.367829	1.3255
Other bacteria	SHIG	Shigella spp.	2002	Mortality	Rate per 100,000	LCA	Saint Lucia	Americas	<5 years	15830	0	0	0
Other bacteria	SHIG	Shigella spp.	2002	Mortality	Rate per 100,000	LCA	Saint Lucia	Americas	≥5 years	145127	0.302456	0.157289	0.489287
Other bacteria	SHIG	Shigella spp.	2002	Mortality	Rate per 100,000	LCA	Saint Lucia	Americas	All ages	160957	0.27271	0.141819	0.441166
Other bacteria	SHIG	Shigella spp.	2002	Mortality	Rate per 100,000	LKA	Sri Lanka	South-East Asia	<5 years	1743391	1.20063	0.669553	1.87758
Other bacteria	SHIG	Shigella spp.	2002	Mortality	Rate per 100,000	LKA	Sri Lanka	South-East Asia	≥5 years	17988799	1.05533	0.530064	1.7834
Other bacteria	SHIG	Shigella spp.	2002	Mortality	Rate per 100,000	LKA	Sri Lanka	South-East Asia	All ages	19732190	1.06817	0.556742	1.77524
Other bacteria	SHIG	Shigella spp.	2002	Mortality	Rate per 100,000	LSO	Lesotho	Africa	<5 years	257635	45.3985	26.3563	71.6573
Other bacteria	SHIG	Shigella spp.	2002	Mortality	Rate per 100,000	LSO	Lesotho	Africa	≥5 years	1740867	13.5627	7.39164	21.5143
Other bacteria	SHIG	Shigella spp.	2002	Mortality	Rate per 100,000	LSO	Lesotho	Africa	All ages	1998502	17.6668	9.82585	27.3332
Other bacteria	SHIG	Shigella spp.	2002	Mortality	Rate per 100,000	LTU	Lithuania	Europe	<5 years	172597	0.0284805	0.00672606	0.0715248
Other bacteria	SHIG	Shigella spp.	2002	Mortality	Rate per 100,000	LTU	Lithuania	Europe	≥5 years	3283485	0.00406414	0.000959803	0.0102065
Other bacteria	SHIG	Shigella spp.	2002	Mortality	Rate per 100,000	LTU	Lithuania	Europe	All ages	3456082	0.00528349	0.00124777	0.0132688
Other bacteria	SHIG	Shigella spp.	2002	Mortality	Rate per 100,000	LUX	Luxembourg	Europe	<5 years	28216	0.0223947	0.00528882	0.0562412
Other bacteria	SHIG	Shigella spp.	2002	Mortality	Rate per 100,000	LUX	Luxembourg	Europe	≥5 years	416051	0.00412304	0.000973713	0.0103544
Other bacteria	SHIG	Shigella spp.	2002	Mortality	Rate per 100,000	LUX	Luxembourg	Europe	All ages	444267	0.00528349	0.00124777	0.0132688
Other bacteria	SHIG	Shigella spp.	2002	Mortality	Rate per 100,000	LVA	Latvia	Europe	<5 years	94938	0.0347907	0.00821632	0.0873722
Other bacteria	SHIG	Shigella spp.	2002	Mortality	Rate per 100,000	LVA	Latvia	Europe	≥5 years	2227305	0.00402576	0.000950739	0.0101101
Other bacteria	SHIG	Shigella spp.	2002	Mortality	Rate per 100,000	LVA	Latvia	Europe	All ages	2322243	0.00528349	0.00124777	0.0132688
Other bacteria	SHIG	Shigella spp.	2002	Mortality	Rate per 100,000	MAR	Morocco	Eastern Mediterranean	<5 years	3147194	17.3642	8.27247	28.8547
Other bacteria	SHIG	Shigella spp.	2002	Mortality	Rate per 100,000	MAR	Morocco	Eastern Mediterranean	≥5 years	25861771	0.268095	0.122883	0.448282
Other bacteria	SHIG	Shigella spp.	2002	Mortality	Rate per 100,000	MAR	Morocco	Eastern Mediterranean	All ages	29008965	2.12286	1.02256	3.46708
Other bacteria	SHIG	Shigella spp.	2002	Mortality	Rate per 100,000	MCO	Monaco	Europe	<5 years	1494	0.0308844	0.00729379	0.0775621
Other bacteria	SHIG	Shigella spp.	2002	Mortality	Rate per 100,000	MCO	Monaco	Europe	≥5 years	30947	0.00404758	0.000955892	0.0101649
Other bacteria	SHIG	Shigella spp.	2002	Mortality	Rate per 100,000	MCO	Monaco	Europe	All ages	32441	0.00528349	0.00124777	0.0132688
Other bacteria	SHIG	Shigella spp.	2002	Mortality	Rate per 100,000	MDA	Moldova	Europe	<5 years	236675	0.913286	0.296141	1.96736
Other bacteria	SHIG	Shigella spp.	2002	Mortality	Rate per 100,000	MDA	Moldova	Europe	≥5 years	3930060	0	0	0
Other bacteria	SHIG	Shigella spp.	2002	Mortality	Rate per 100,000	MDA	Moldova	Europe	All ages	4166735	0.0518756	0.0168211	0.111748
Other bacteria	SHIG	Shigella spp.	2002	Mortality	Rate per 100,000	MDG	Madagascar	Africa	<5 years	3147430	72.8919	37.7908	116.706
Other bacteria	SHIG	Shigella spp.	2002	Mortality	Rate per 100,000	MDG	Madagascar	Africa	≥5 years	14143826	9.26046	4.43979	16.0596
Other bacteria	SHIG	Shigella spp.	2002	Mortality	Rate per 100,000	MDG	Madagascar	Africa	All ages	17291256	20.8429	10.4716	34.2147
Other bacteria	SHIG	Shigella spp.	2002	Mortality	Rate per 100,000	MDV	Maldives	South-East Asia	<5 years	29656	7.55786	3.43373	13.4973
Other bacteria	SHIG	Shigella spp.	2002	Mortality	Rate per 100,000	MDV	Maldives	South-East Asia	≥5 years	259528	0.862555	0.383045	1.53658
Other bacteria	SHIG	Shigella spp.	2002	Mortality	Rate per 100,000	MDV	Maldives	South-East Asia	All ages	289184	1.54916	0.74502	2.65675
Other bacteria	SHIG	Shigella spp.	2002	Mortality	Rate per 100,000	MEX	Mexico	Americas	<5 years	11428468	5.88535	2.73547	10.279
Other bacteria	SHIG	Shigella spp.	2002	Mortality	Rate per 100,000	MEX	Mexico	Americas	≥5 years	89399685	0.536598	0.261028	0.905854
Other bacteria	SHIG	Shigella spp.	2002	Mortality	Rate per 100,000	MEX	Mexico	Americas	All ages	100828153	1.14286	0.553257	1.93245
Other bacteria	SHIG	Shigella spp.	2002	Mortality	Rate per 100,000	MHL	Marshall Islands	Western Pacific	<5 years	8028	6.80854	2.48367	15.4604
Other bacteria	SHIG	Shigella spp.	2002	Mortality	Rate per 100,000	MHL	Marshall Islands	Western Pacific	≥5 years	43270	0.58948	0.22522	1.25868
Other bacteria	SHIG	Shigella spp.	2002	Mortality	Rate per 100,000	MHL	Marshall Islands	Western Pacific	All ages	51298	1.56275	0.585016	3.39956
Other bacteria	SHIG	Shigella spp.	2002	Mortality	Rate per 100,000	MKD	North Macedonia	Europe	<5 years	143422	1.78294	0.648728	3.88071
Other bacteria	SHIG	Shigella spp.	2002	Mortality	Rate per 100,000	MKD	North Macedonia	Europe	≥5 years	1927464	0.00824912	0.00207956	0.0209747
Other bacteria	SHIG	Shigella spp.	2002	Mortality	Rate per 100,000	MKD	North Macedonia	Europe	All ages	2070886	0.131158	0.0476293	0.28346
Other bacteria	SHIG	Shigella spp.	2002	Mortality	Rate per 100,000	MLI	Mali	Africa	<5 years	2258992	137.353	78.3206	213.052
Other bacteria	SHIG	Shigella spp.	2002	Mortality	Rate per 100,000	MLI	Mali	Africa	≥5 years	9835149	14.5007	7.62829	24.9675
Other bacteria	SHIG	Shigella spp.	2002	Mortality	Rate per 100,000	MLI	Mali	Africa	All ages	12094141	37.4476	20.421	59.8032
Other bacteria	SHIG	Shigella spp.	2002	Mortality	Rate per 100,000	MLT	Malta	Europe	<5 years	22251	0.0258376	0.0061019	0.0648875
Other bacteria	SHIG	Shigella spp.	2002	Mortality	Rate per 100,000	MLT	Malta	Europe	≥5 years	381957	0.00408611	0.000964992	0.0102617
Other bacteria	SHIG	Shigella spp.	2002	Mortality	Rate per 100,000	MLT	Malta	Europe	All ages	404208	0.00528349	0.00124777	0.0132688
Other bacteria	SHIG	Shigella spp.	2002	Mortality	Rate per 100,000	MMR	Myanmar	South-East Asia	<5 years	4845951	46.9693	26.6691	76.5739
Other bacteria	SHIG	Shigella spp.	2002	Mortality	Rate per 100,000	MMR	Myanmar	South-East Asia	≥5 years	41160381	2.43024	1.2519	3.90277
Other bacteria	SHIG	Shigella spp.	2002	Mortality	Rate per 100,000	MMR	Myanmar	South-East Asia	All ages	46006332	7.12164	4.05785	11.5111
Other bacteria	SHIG	Shigella spp.	2002	Mortality	Rate per 100,000	MNE	Montenegro	Europe	<5 years	42272	0	0	0
Other bacteria	SHIG	Shigella spp.	2002	Mortality	Rate per 100,000	MNE	Montenegro	Europe	≥5 years	591608	0.00620047	0.00228938	0.0132269
Other bacteria	SHIG	Shigella spp.	2002	Mortality	Rate per 100,000	MNE	Montenegro	Europe	All ages	633880	0.00578698	0.00213671	0.0123448
Other bacteria	SHIG	Shigella spp.	2002	Mortality	Rate per 100,000	MNG	Mongolia	Western Pacific	<5 years	244494	13.212	5.30357	27.8607
Other bacteria	SHIG	Shigella spp.	2002	Mortality	Rate per 100,000	MNG	Mongolia	Western Pacific	≥5 years	2244509	0.0103837	0.00404087	0.0214386
Other bacteria	SHIG	Shigella spp.	2002	Mortality	Rate per 100,000	MNG	Mongolia	Western Pacific	All ages	2489003	1.30717	0.524698	2.75481
Other bacteria	SHIG	Shigella spp.	2002	Mortality	Rate per 100,000	MOZ	Mozambique	Africa	<5 years	3323503	63.9507	35.1667	108.571
Other bacteria	SHIG	Shigella spp.	2002	Mortality	Rate per 100,000	MOZ	Mozambique	Africa	≥5 years	15421458	8.17012	4.19734	13.4535
Other bacteria	SHIG	Shigella spp.	2002	Mortality	Rate per 100,000	MOZ	Mozambique	Africa	All ages	18744961	18.0601	9.77949	29.7948
Other bacteria	SHIG	Shigella spp.	2002	Mortality	Rate per 100,000	MRT	Mauritania	Africa	<5 years	447436	46.386	27.738	73.5316
Other bacteria	SHIG	Shigella spp.	2002	Mortality	Rate per 100,000	MRT	Mauritania	Africa	≥5 years	2260173	4.41567	2.32595	7.32292
Other bacteria	SHIG	Shigella spp.	2002	Mortality	Rate per 100,000	MRT	Mauritania	Africa	All ages	2707609	11.3513	6.49075	18.0662
Other bacteria	SHIG	Shigella spp.	2002	Mortality	Rate per 100,000	MUS	Mauritius	Africa	<5 years	97500	1.00746	0.437866	1.9863
Other bacteria	SHIG	Shigella spp.	2002	Mortality	Rate per 100,000	MUS	Mauritius	Africa	≥5 years	1132432	0.131975	0.0674417	0.2217
Other bacteria	SHIG	Shigella spp.	2002	Mortality	Rate per 100,000	MUS	Mauritius	Africa	All ages	1229932	0.201377	0.099288	0.340365
Other bacteria	SHIG	Shigella spp.	2002	Mortality	Rate per 100,000	MWI	Malawi	Africa	<5 years	2137289	73.3238	37.8344	115.573
Other bacteria	SHIG	Shigella spp.	2002	Mortality	Rate per 100,000	MWI	Malawi	Africa	≥5 years	9596722	13.6686	6.69385	23.7915
Other bacteria	SHIG	Shigella spp.	2002	Mortality	Rate per 100,000	MWI	Malawi	Africa	All ages	11734011	24.5345	12.8441	39.4307
Other bacteria	SHIG	Shigella spp.	2002	Mortality	Rate per 100,000	MYS	Malaysia	Western Pacific	<5 years	2631760	0.137867	0.0518655	0.310339
Other bacteria	SHIG	Shigella spp.	2002	Mortality	Rate per 100,000	MYS	Malaysia	Western Pacific	≥5 years	21182058	0.249302	0.0933762	0.570437
Other bacteria	SHIG	Shigella spp.	2002	Mortality	Rate per 100,000	MYS	Malaysia	Western Pacific	All ages	23813818	0.236987	0.0898307	0.53976
Other bacteria	SHIG	Shigella spp.	2002	Mortality	Rate per 100,000	NAM	Namibia	Africa	<5 years	264537	24.366	12.3375	40.5575
Other bacteria	SHIG	Shigella spp.	2002	Mortality	Rate per 100,000	NAM	Namibia	Africa	≥5 years	1610420	6.85582	3.49981	11.5151
Other bacteria	SHIG	Shigella spp.	2002	Mortality	Rate per 100,000	NAM	Namibia	Africa	All ages	1874957	9.32633	4.72567	15.2866
Other bacteria	SHIG	Shigella spp.	2002	Mortality	Rate per 100,000	NER	Niger	Africa	<5 years	2490725	169.537	97.8992	267.5
Other bacteria	SHIG	Shigella spp.	2002	Mortality	Rate per 100,000	NER	Niger	Africa	≥5 years	9639808	21.0715	11.8319	34.8234
Other bacteria	SHIG	Shigella spp.	2002	Mortality	Rate per 100,000	NER	Niger	Africa	All ages	12130533	51.5554	30.2001	79.4643
Other bacteria	SHIG	Shigella spp.	2002	Mortality	Rate per 100,000	NGA	Nigeria	Africa	<5 years	23272178	169.025	89.437	273.27
Other bacteria	SHIG	Shigella spp.	2002	Mortality	Rate per 100,000	NGA	Nigeria	Africa	≥5 years	108361652	8.75229	4.43959	14.0423
Other bacteria	SHIG	Shigella spp.	2002	Mortality	Rate per 100,000	NGA	Nigeria	Africa	All ages	131633830	37.0877	19.802	59.531
Other bacteria	SHIG	Shigella spp.	2002	Mortality	Rate per 100,000	NIC	Nicaragua	Americas	<5 years	671616	22.7247	8.33426	42.3923
Other bacteria	SHIG	Shigella spp.	2002	Mortality	Rate per 100,000	NIC	Nicaragua	Americas	≥5 years	4447844	0.311577	0.108572	0.56577
Other bacteria	SHIG	Shigella spp.	2002	Mortality	Rate per 100,000	NIC	Nicaragua	Americas	All ages	5119460	3.25193	1.18762	5.97401
Other bacteria	SHIG	Shigella spp.	2002	Mortality	Rate per 100,000	NIU	Niue	Western Pacific	<5 years	187	0.0208782	0.00605722	0.055399
Other bacteria	SHIG	Shigella spp.	2002	Mortality	Rate per 100,000	NIU	Niue	Western Pacific	≥5 years	1774	0.00597454	0.00173334	0.0158531
Other bacteria	SHIG	Shigella spp.	2002	Mortality	Rate per 100,000	NIU	Niue	Western Pacific	All ages	1961	0.00739574	0.00214567	0.0196242
Other bacteria	SHIG	Shigella spp.	2002	Mortality	Rate per 100,000	NLD	Netherlands	Europe	<5 years	1030368	0.0224218	0.00529521	0.0563092
Other bacteria	SHIG	Shigella spp.	2002	Mortality	Rate per 100,000	NLD	Netherlands	Europe	≥5 years	15212627	0.0041227	0.000973633	0.0103536
Other bacteria	SHIG	Shigella spp.	2002	Mortality	Rate per 100,000	NLD	Netherlands	Europe	All ages	16242995	0.00528349	0.00124777	0.0132688
Other bacteria	SHIG	Shigella spp.	2002	Mortality	Rate per 100,000	NOR	Norway	Europe	<5 years	296358	0.021712	0.00512759	0.0545267
Other bacteria	SHIG	Shigella spp.	2002	Mortality	Rate per 100,000	NOR	Norway	Europe	≥5 years	4227615	0.00413185	0.000975793	0.0103766
Other bacteria	SHIG	Shigella spp.	2002	Mortality	Rate per 100,000	NOR	Norway	Europe	All ages	4523973	0.00528349	0.00124777	0.0132688
Other bacteria	SHIG	Shigella spp.	2002	Mortality	Rate per 100,000	NPL	Nepal	South-East Asia	<5 years	3546144	19.149	8.5408	31.7173
Other bacteria	SHIG	Shigella spp.	2002	Mortality	Rate per 100,000	NPL	Nepal	South-East Asia	≥5 years	21597184	3.72432	1.55429	6.27714
Other bacteria	SHIG	Shigella spp.	2002	Mortality	Rate per 100,000	NPL	Nepal	South-East Asia	All ages	25143328	5.89978	2.54924	9.97038
Other bacteria	SHIG	Shigella spp.	2002	Mortality	Rate per 100,000	NRU	Nauru	Western Pacific	<5 years	1289	0.0156124	0.00452949	0.0414265
Other bacteria	SHIG	Shigella spp.	2002	Mortality	Rate per 100,000	NRU	Nauru	Western Pacific	≥5 years	8819	0.00619478	0.00179724	0.0164375
Other bacteria	SHIG	Shigella spp.	2002	Mortality	Rate per 100,000	NRU	Nauru	Western Pacific	All ages	10108	0.00739574	0.00214567	0.0196242
Other bacteria	SHIG	Shigella spp.	2002	Mortality	Rate per 100,000	NZL	New Zealand	Western Pacific	<5 years	281081	0.0277262	0.00804397	0.0735697
Other bacteria	SHIG	Shigella spp.	2002	Mortality	Rate per 100,000	NZL	New Zealand	Western Pacific	≥5 years	3633314	0.00582294	0.00168936	0.0154508
Other bacteria	SHIG	Shigella spp.	2002	Mortality	Rate per 100,000	NZL	New Zealand	Western Pacific	All ages	3914395	0.00739574	0.00214567	0.0196242
Other bacteria	SHIG	Shigella spp.	2002	Mortality	Rate per 100,000	OMN	Oman	Eastern Mediterranean	<5 years	261023	0.0189594	0.00346919	0.0477918
Other bacteria	SHIG	Shigella spp.	2002	Mortality	Rate per 100,000	OMN	Oman	Eastern Mediterranean	≥5 years	2062964	0.0065123	0.00119162	0.0164159
Other bacteria	SHIG	Shigella spp.	2002	Mortality	Rate per 100,000	OMN	Oman	Eastern Mediterranean	All ages	2323987	0.00791032	0.00144743	0.0199399
Other bacteria	SHIG	Shigella spp.	2002	Mortality	Rate per 100,000	PAK	Pakistan	Eastern Mediterranean	<5 years	25232500	61.0977	32.7636	98.0871
Other bacteria	SHIG	Shigella spp.	2002	Mortality	Rate per 100,000	PAK	Pakistan	Eastern Mediterranean	≥5 years	136163154	7.21844	3.6787	12.072
Other bacteria	SHIG	Shigella spp.	2002	Mortality	Rate per 100,000	PAK	Pakistan	Eastern Mediterranean	All ages	161395654	15.6419	8.46998	25.1941
Other bacteria	SHIG	Shigella spp.	2002	Mortality	Rate per 100,000	PAN	Panama	Americas	<5 years	343972	0.0304473	0.00764225	0.0647503
Other bacteria	SHIG	Shigella spp.	2002	Mortality	Rate per 100,000	PAN	Panama	Americas	≥5 years	2755316	0.0103187	0.00258998	0.021944
Other bacteria	SHIG	Shigella spp.	2002	Mortality	Rate per 100,000	PAN	Panama	Americas	All ages	3099288	0.0125526	0.0031507	0.0266949
Other bacteria	SHIG	Shigella spp.	2002	Mortality	Rate per 100,000	PER	Peru	Americas	<5 years	3052091	10.7728	4.97396	17.7479
Other bacteria	SHIG	Shigella spp.	2002	Mortality	Rate per 100,000	PER	Peru	Americas	≥5 years	24082842	0.252012	0.113936	0.437572
Other bacteria	SHIG	Shigella spp.	2002	Mortality	Rate per 100,000	PER	Peru	Americas	All ages	27134933	1.43537	0.662613	2.39319
Other bacteria	SHIG	Shigella spp.	2002	Mortality	Rate per 100,000	PHL	Philippines	Western Pacific	<5 years	11203177	9.14919	3.64873	19.2763
Other bacteria	SHIG	Shigella spp.	2002	Mortality	Rate per 100,000	PHL	Philippines	Western Pacific	≥5 years	71040171	0.431581	0.17216	0.859025
Other bacteria	SHIG	Shigella spp.	2002	Mortality	Rate per 100,000	PHL	Philippines	Western Pacific	All ages	82243348	1.61909	0.647972	3.38895
Other bacteria	SHIG	Shigella spp.	2002	Mortality	Rate per 100,000	PLW	Palau	Western Pacific	<5 years	1314	6.77286	2.36803	15.0368
Other bacteria	SHIG	Shigella spp.	2002	Mortality	Rate per 100,000	PLW	Palau	Western Pacific	≥5 years	18112	1.34066	0.474368	3.03411
Other bacteria	SHIG	Shigella spp.	2002	Mortality	Rate per 100,000	PLW	Palau	Western Pacific	All ages	19426	1.7081	0.625413	3.78254
Other bacteria	SHIG	Shigella spp.	2002	Mortality	Rate per 100,000	PNG	Papua New Guinea	Western Pacific	<5 years	868091	18.6517	6.5663	41.0976
Other bacteria	SHIG	Shigella spp.	2002	Mortality	Rate per 100,000	PNG	Papua New Guinea	Western Pacific	≥5 years	4957044	1.49551	0.525178	3.15227
Other bacteria	SHIG	Shigella spp.	2002	Mortality	Rate per 100,000	PNG	Papua New Guinea	Western Pacific	All ages	5825135	4.05221	1.45722	8.59343
Other bacteria	SHIG	Shigella spp.	2002	Mortality	Rate per 100,000	POL	Poland	Europe	<5 years	1919828	0.0283313	0.00669083	0.0711502
Other bacteria	SHIG	Shigella spp.	2002	Mortality	Rate per 100,000	POL	Poland	Europe	≥5 years	36321473	0.00406526	0.000960069	0.0102094
Other bacteria	SHIG	Shigella spp.	2002	Mortality	Rate per 100,000	POL	Poland	Europe	All ages	38241301	0.00528349	0.00124777	0.0132688
Other bacteria	SHIG	Shigella spp.	2002	Mortality	Rate per 100,000	PRK	North Korea	South-East Asia	<5 years	1964529	61.3043	32.2753	104.481
Other bacteria	SHIG	Shigella spp.	2002	Mortality	Rate per 100,000	PRK	North Korea	South-East Asia	≥5 years	21921059	0.0439954	0.0224051	0.0711523
Other bacteria	SHIG	Shigella spp.	2002	Mortality	Rate per 100,000	PRK	North Korea	South-East Asia	All ages	23885588	5.0825	2.67784	8.64443
Other bacteria	SHIG	Shigella spp.	2002	Mortality	Rate per 100,000	PRT	Portugal	Europe	<5 years	556839	0.0265316	0.00626581	0.0666305
Other bacteria	SHIG	Shigella spp.	2002	Mortality	Rate per 100,000	PRT	Portugal	Europe	≥5 years	9830319	0.00407989	0.000963524	0.0102461
Other bacteria	SHIG	Shigella spp.	2002	Mortality	Rate per 100,000	PRT	Portugal	Europe	All ages	10387158	0.00528349	0.00124777	0.0132688
Other bacteria	SHIG	Shigella spp.	2002	Mortality	Rate per 100,000	PRY	Paraguay	Americas	<5 years	669497	8.98275	4.39954	14.5039
Other bacteria	SHIG	Shigella spp.	2002	Mortality	Rate per 100,000	PRY	Paraguay	Americas	≥5 years	4557965	0.394056	0.184802	0.648704
Other bacteria	SHIG	Shigella spp.	2002	Mortality	Rate per 100,000	PRY	Paraguay	Americas	All ages	5227462	1.49404	0.750974	2.40775
Other bacteria	SHIG	Shigella spp.	2002	Mortality	Rate per 100,000	QAT	Qatar	Eastern Mediterranean	<5 years	56487	0.0261811	0.00479061	0.0659958
Other bacteria	SHIG	Shigella spp.	2002	Mortality	Rate per 100,000	QAT	Qatar	Eastern Mediterranean	≥5 years	638004	0.00629268	0.00115143	0.0158623
Other bacteria	SHIG	Shigella spp.	2002	Mortality	Rate per 100,000	QAT	Qatar	Eastern Mediterranean	All ages	694491	0.00791032	0.00144743	0.0199399
Other bacteria	SHIG	Shigella spp.	2002	Mortality	Rate per 100,000	ROU	Romania	Europe	<5 years	1118567	0.0277884	0.00656263	0.0697869
Other bacteria	SHIG	Shigella spp.	2002	Mortality	Rate per 100,000	ROU	Romania	Europe	≥5 years	20735387	0.00406947	0.000961062	0.0102199
Other bacteria	SHIG	Shigella spp.	2002	Mortality	Rate per 100,000	ROU	Romania	Europe	All ages	21853954	0.00528349	0.00124777	0.0132688
Other bacteria	SHIG	Shigella spp.	2002	Mortality	Rate per 100,000	RUS	Russia	Europe	<5 years	6308281	1.06048	0.405894	2.1678
Other bacteria	SHIG	Shigella spp.	2002	Mortality	Rate per 100,000	RUS	Russia	Europe	≥5 years	139442350	0.063299	0.0243165	0.123815
Other bacteria	SHIG	Shigella spp.	2002	Mortality	Rate per 100,000	RUS	Russia	Europe	All ages	145750631	0.106458	0.0424707	0.210674
Other bacteria	SHIG	Shigella spp.	2002	Mortality	Rate per 100,000	RWA	Rwanda	Africa	<5 years	1395637	136.844	78.9999	210.99
Other bacteria	SHIG	Shigella spp.	2002	Mortality	Rate per 100,000	RWA	Rwanda	Africa	≥5 years	6930785	7.1815	3.69965	11.8519
Other bacteria	SHIG	Shigella spp.	2002	Mortality	Rate per 100,000	RWA	Rwanda	Africa	All ages	8326422	28.9149	16.9812	44.5534
Other bacteria	SHIG	Shigella spp.	2002	Mortality	Rate per 100,000	SAU	Saudi Arabia	Eastern Mediterranean	<5 years	2167989	0.017164	0.00314068	0.0432662
Other bacteria	SHIG	Shigella spp.	2002	Mortality	Rate per 100,000	SAU	Saudi Arabia	Eastern Mediterranean	≥5 years	15306626	0.00659965	0.0012076	0.016636
Other bacteria	SHIG	Shigella spp.	2002	Mortality	Rate per 100,000	SAU	Saudi Arabia	Eastern Mediterranean	All ages	17474615	0.00791032	0.00144743	0.0199399
Other bacteria	SHIG	Shigella spp.	2002	Mortality	Rate per 100,000	SDN	Sudan	Eastern Mediterranean	<5 years	5095395	55.1428	23.8063	101.43
Other bacteria	SHIG	Shigella spp.	2002	Mortality	Rate per 100,000	SDN	Sudan	Eastern Mediterranean	≥5 years	23774639	1.07314	0.449924	2.03148
Other bacteria	SHIG	Shigella spp.	2002	Mortality	Rate per 100,000	SDN	Sudan	Eastern Mediterranean	All ages	28870034	10.6161	4.64394	19.8448
Other bacteria	SHIG	Shigella spp.	2002	Mortality	Rate per 100,000	SEAR	South-East Asian Region	South-East Asia	<5 years	191275060	34.53	19.7236	53.5798
Other bacteria	SHIG	Shigella spp.	2002	Mortality	Rate per 100,000	SEAR	South-East Asian Region	South-East Asia	≥5 years	1435652441	10.6609	5.64105	16.8303
Other bacteria	SHIG	Shigella spp.	2002	Mortality	Rate per 100,000	SEAR	South-East Asian Region	South-East Asia	All ages	1626927501	13.4671	7.37372	21.1118
Other bacteria	SHIG	Shigella spp.	2002	Mortality	Rate per 100,000	SEN	Senegal	Africa	<5 years	1721644	70.53	35.8956	116.496
Other bacteria	SHIG	Shigella spp.	2002	Mortality	Rate per 100,000	SEN	Senegal	Africa	≥5 years	8615435	7.82039	3.72286	13.0435
Other bacteria	SHIG	Shigella spp.	2002	Mortality	Rate per 100,000	SEN	Senegal	Africa	All ages	10337079	18.2647	9.09265	30.6337
Other bacteria	SHIG	Shigella spp.	2002	Mortality	Rate per 100,000	SGP	Singapore	Western Pacific	<5 years	240731	0.0343452	0.00996428	0.0911328
Other bacteria	SHIG	Shigella spp.	2002	Mortality	Rate per 100,000	SGP	Singapore	Western Pacific	≥5 years	3912066	0.0057374	0.00166454	0.0152238
Other bacteria	SHIG	Shigella spp.	2002	Mortality	Rate per 100,000	SGP	Singapore	Western Pacific	All ages	4152797	0.00739574	0.00214567	0.0196242
Other bacteria	SHIG	Shigella spp.	2002	Mortality	Rate per 100,000	SLB	Solomon Islands	Western Pacific	<5 years	73117	4.80896	1.86863	9.84643
Other bacteria	SHIG	Shigella spp.	2002	Mortality	Rate per 100,000	SLB	Solomon Islands	Western Pacific	≥5 years	380303	1.71202	0.657561	3.51063
Other bacteria	SHIG	Shigella spp.	2002	Mortality	Rate per 100,000	SLB	Solomon Islands	Western Pacific	All ages	453420	2.21142	0.852673	4.49954
Other bacteria	SHIG	Shigella spp.	2002	Mortality	Rate per 100,000	SLE	Sierra Leone	Africa	<5 years	854356	123.521	72.0295	193.075
Other bacteria	SHIG	Shigella spp.	2002	Mortality	Rate per 100,000	SLE	Sierra Leone	Africa	≥5 years	4010578	13.2377	7.46894	21.4769
Other bacteria	SHIG	Shigella spp.	2002	Mortality	Rate per 100,000	SLE	Sierra Leone	Africa	All ages	4864934	32.6051	18.7395	50.5219
Other bacteria	SHIG	Shigella spp.	2002	Mortality	Rate per 100,000	SLV	El Salvador	Americas	<5 years	724999	9.59217	5.0641	15.0797
Other bacteria	SHIG	Shigella spp.	2002	Mortality	Rate per 100,000	SLV	El Salvador	Americas	≥5 years	5254022	0.809087	0.396938	1.42412
Other bacteria	SHIG	Shigella spp.	2002	Mortality	Rate per 100,000	SLV	El Salvador	Americas	All ages	5979021	1.8741	0.969019	2.94268
Other bacteria	SHIG	Shigella spp.	2002	Mortality	Rate per 100,000	SMR	San Marino	Europe	<5 years	1447	0.02685	0.00634101	0.0674302
Other bacteria	SHIG	Shigella spp.	2002	Mortality	Rate per 100,000	SMR	San Marino	Europe	≥5 years	25869	0.00407715	0.000962877	0.0102392
Other bacteria	SHIG	Shigella spp.	2002	Mortality	Rate per 100,000	SMR	San Marino	Europe	All ages	27316	0.00528349	0.00124777	0.0132688
Other bacteria	SHIG	Shigella spp.	2002	Mortality	Rate per 100,000	SOM	Somalia	Eastern Mediterranean	<5 years	1904137	112.475	45.3352	220.223
Other bacteria	SHIG	Shigella spp.	2002	Mortality	Rate per 100,000	SOM	Somalia	Eastern Mediterranean	≥5 years	7474021	22.6592	10.0176	40.9549
Other bacteria	SHIG	Shigella spp.	2002	Mortality	Rate per 100,000	SOM	Somalia	Eastern Mediterranean	All ages	9378158	40.8953	17.8116	73.1693
Other bacteria	SHIG	Shigella spp.	2002	Mortality	Rate per 100,000	SRB	Serbia	Europe	<5 years	360567	0.0604085	0.00927485	0.18194
Other bacteria	SHIG	Shigella spp.	2002	Mortality	Rate per 100,000	SRB	Serbia	Europe	≥5 years	7269943	0.00203762	0.000418925	0.00490225
Other bacteria	SHIG	Shigella spp.	2002	Mortality	Rate per 100,000	SRB	Serbia	Europe	All ages	7630510	0.00479583	0.00123428	0.0123154
Other bacteria	SHIG	Shigella spp.	2002	Mortality	Rate per 100,000	SSD	South Sudan	Africa	<5 years	1247067	120.588	70.6461	194.266
Other bacteria	SHIG	Shigella spp.	2002	Mortality	Rate per 100,000	SSD	South Sudan	Africa	≥5 years	5202306	13.2357	7.21094	21.7336
Other bacteria	SHIG	Shigella spp.	2002	Mortality	Rate per 100,000	SSD	South Sudan	Africa	All ages	6449373	33.9936	19.8692	54.2362
Other bacteria	SHIG	Shigella spp.	2002	Mortality	Rate per 100,000	STP	Sao Tome and Principe	Africa	<5 years	22967	37.1127	20.9129	61.6281
Other bacteria	SHIG	Shigella spp.	2002	Mortality	Rate per 100,000	STP	Sao Tome and Principe	Africa	≥5 years	125000	3.67352	2.05406	5.90657
Other bacteria	SHIG	Shigella spp.	2002	Mortality	Rate per 100,000	STP	Sao Tome and Principe	Africa	All ages	147967	8.86385	5.12827	14.2048
Other bacteria	SHIG	Shigella spp.	2002	Mortality	Rate per 100,000	SUR	Suriname	Americas	<5 years	56628	1.40437	0.544305	2.84367
Other bacteria	SHIG	Shigella spp.	2002	Mortality	Rate per 100,000	SUR	Suriname	Americas	≥5 years	434929	0.82753	0.408723	1.38634
Other bacteria	SHIG	Shigella spp.	2002	Mortality	Rate per 100,000	SUR	Suriname	Americas	All ages	491557	0.893983	0.43823	1.46084
Other bacteria	SHIG	Shigella spp.	2002	Mortality	Rate per 100,000	SVK	Slovakia	Europe	<5 years	274917	0.0278261	0.00657153	0.0698816
Other bacteria	SHIG	Shigella spp.	2002	Mortality	Rate per 100,000	SVK	Slovakia	Europe	≥5 years	5103548	0.00406917	0.000960991	0.0102192
Other bacteria	SHIG	Shigella spp.	2002	Mortality	Rate per 100,000	SVK	Slovakia	Europe	All ages	5378465	0.00528349	0.00124777	0.0132688
Other bacteria	SHIG	Shigella spp.	2002	Mortality	Rate per 100,000	SVN	Slovenia	Europe	<5 years	90164	0.0314127	0.00741854	0.0788886
Other bacteria	SHIG	Shigella spp.	2002	Mortality	Rate per 100,000	SVN	Slovenia	Europe	≥5 years	1901159	0.0040443	0.000955117	0.0101567
Other bacteria	SHIG	Shigella spp.	2002	Mortality	Rate per 100,000	SVN	Slovenia	Europe	All ages	1991323	0.00528349	0.00124777	0.0132688
Other bacteria	SHIG	Shigella spp.	2002	Mortality	Rate per 100,000	SWE	Sweden	Europe	<5 years	455771	0.0278027	0.006566	0.0698227
Other bacteria	SHIG	Shigella spp.	2002	Mortality	Rate per 100,000	SWE	Sweden	Europe	≥5 years	8453408	0.00406935	0.000961035	0.0102196
Other bacteria	SHIG	Shigella spp.	2002	Mortality	Rate per 100,000	SWE	Sweden	Europe	All ages	8909179	0.00528349	0.00124777	0.0132688
Other bacteria	SHIG	Shigella spp.	2002	Mortality	Rate per 100,000	SWZ	Eswatini	Africa	<5 years	150361	47.0377	27.4369	74.125
Other bacteria	SHIG	Shigella spp.	2002	Mortality	Rate per 100,000	SWZ	Eswatini	Africa	≥5 years	905223	6.59902	3.50967	10.5621
Other bacteria	SHIG	Shigella spp.	2002	Mortality	Rate per 100,000	SWZ	Eswatini	Africa	All ages	1055584	12.3592	7.12125	18.9915
Other bacteria	SHIG	Shigella spp.	2002	Mortality	Rate per 100,000	SYC	Seychelles	Africa	<5 years	7323	0.720823	0.114999	1.91821
Other bacteria	SHIG	Shigella spp.	2002	Mortality	Rate per 100,000	SYC	Seychelles	Africa	≥5 years	77922	1.11636	0.539397	1.8847
Other bacteria	SHIG	Shigella spp.	2002	Mortality	Rate per 100,000	SYC	Seychelles	Africa	All ages	85245	1.08239	0.532495	1.80748
Other bacteria	SHIG	Shigella spp.	2002	Mortality	Rate per 100,000	SYR	Syria	Eastern Mediterranean	<5 years	2503298	1.3859	0.562203	2.54281
Other bacteria	SHIG	Shigella spp.	2002	Mortality	Rate per 100,000	SYR	Syria	Eastern Mediterranean	≥5 years	14755600	0.102526	0.043752	0.183412
Other bacteria	SHIG	Shigella spp.	2002	Mortality	Rate per 100,000	SYR	Syria	Eastern Mediterranean	All ages	17258898	0.288672	0.120502	0.506659
Other bacteria	SHIG	Shigella spp.	2002	Mortality	Rate per 100,000	TCD	Chad	Africa	<5 years	1842063	156.092	91.7592	244.115
Other bacteria	SHIG	Shigella spp.	2002	Mortality	Rate per 100,000	TCD	Chad	Africa	≥5 years	7112429	18.2389	9.99023	28.9778
Other bacteria	SHIG	Shigella spp.	2002	Mortality	Rate per 100,000	TCD	Chad	Africa	All ages	8954492	46.5972	27.2257	71.7041
Other bacteria	SHIG	Shigella spp.	2002	Mortality	Rate per 100,000	TGO	Togo	Africa	<5 years	864139	59.3159	35.2412	89.7046
Other bacteria	SHIG	Shigella spp.	2002	Mortality	Rate per 100,000	TGO	Togo	Africa	≥5 years	4481298	11.3584	6.20922	18.7072
Other bacteria	SHIG	Shigella spp.	2002	Mortality	Rate per 100,000	TGO	Togo	Africa	All ages	5345437	19.1112	11.1295	29.8954
Other bacteria	SHIG	Shigella spp.	2002	Mortality	Rate per 100,000	THA	Thailand	South-East Asia	<5 years	4749723	1.29717	0.568166	2.45206
Other bacteria	SHIG	Shigella spp.	2002	Mortality	Rate per 100,000	THA	Thailand	South-East Asia	≥5 years	59211969	1.35539	0.582679	2.55687
Other bacteria	SHIG	Shigella spp.	2002	Mortality	Rate per 100,000	THA	Thailand	South-East Asia	All ages	63961692	1.35107	0.589901	2.49615
Other bacteria	SHIG	Shigella spp.	2002	Mortality	Rate per 100,000	TJK	Tajikistan	Europe	<5 years	882256	26.2785	9.53906	54.4265
Other bacteria	SHIG	Shigella spp.	2002	Mortality	Rate per 100,000	TJK	Tajikistan	Europe	≥5 years	5586426	0.218257	0.0743902	0.450852
Other bacteria	SHIG	Shigella spp.	2002	Mortality	Rate per 100,000	TJK	Tajikistan	Europe	All ages	6468682	3.77258	1.37107	7.78016
Other bacteria	SHIG	Shigella spp.	2002	Mortality	Rate per 100,000	TKM	Turkmenistan	Europe	<5 years	526397	19.2799	7.41505	39.7959
Other bacteria	SHIG	Shigella spp.	2002	Mortality	Rate per 100,000	TKM	Turkmenistan	Europe	≥5 years	4195849	0.0939834	0.0357881	0.18457
Other bacteria	SHIG	Shigella spp.	2002	Mortality	Rate per 100,000	TKM	Turkmenistan	Europe	All ages	4722246	2.23268	0.863221	4.58673
Other bacteria	SHIG	Shigella spp.	2002	Mortality	Rate per 100,000	TLS	Timor-Leste	South-East Asia	<5 years	140567	67.8082	38.261	106.671
Other bacteria	SHIG	Shigella spp.	2002	Mortality	Rate per 100,000	TLS	Timor-Leste	South-East Asia	≥5 years	707921	2.14603	1.00991	3.66682
Other bacteria	SHIG	Shigella spp.	2002	Mortality	Rate per 100,000	TLS	Timor-Leste	South-East Asia	All ages	848488	13.0241	7.26668	20.308
Other bacteria	SHIG	Shigella spp.	2002	Mortality	Rate per 100,000	TON	Tonga	Western Pacific	<5 years	14187	0.638029	0.244298	1.42548
Other bacteria	SHIG	Shigella spp.	2002	Mortality	Rate per 100,000	TON	Tonga	Western Pacific	≥5 years	89400	0.306315	0.109259	0.67681
Other bacteria	SHIG	Shigella spp.	2002	Mortality	Rate per 100,000	TON	Tonga	Western Pacific	All ages	103587	0.351745	0.131735	0.766681
Other bacteria	SHIG	Shigella spp.	2002	Mortality	Rate per 100,000	TTO	Trinidad and Tobago	Americas	<5 years	95303	0.0471104	0.0118247	0.100187
Other bacteria	SHIG	Shigella spp.	2002	Mortality	Rate per 100,000	TTO	Trinidad and Tobago	Americas	≥5 years	1233355	0.00988231	0.00248045	0.0210161
Other bacteria	SHIG	Shigella spp.	2002	Mortality	Rate per 100,000	TTO	Trinidad and Tobago	Americas	All ages	1328658	0.0125526	0.0031507	0.0266949
Other bacteria	SHIG	Shigella spp.	2002	Mortality	Rate per 100,000	TUN	Tunisia	Eastern Mediterranean	<5 years	851607	2.6075	1.41995	4.35441
Other bacteria	SHIG	Shigella spp.	2002	Mortality	Rate per 100,000	TUN	Tunisia	Eastern Mediterranean	≥5 years	9069525	0.138521	0.0695441	0.24205
Other bacteria	SHIG	Shigella spp.	2002	Mortality	Rate per 100,000	TUN	Tunisia	Eastern Mediterranean	All ages	9921132	0.350453	0.185534	0.588427
Other bacteria	SHIG	Shigella spp.	2002	Mortality	Rate per 100,000	TUR	Turkey	Europe	<5 years	6636039	0.0755019	0.021961	0.161107
Other bacteria	SHIG	Shigella spp.	2002	Mortality	Rate per 100,000	TUR	Turkey	Europe	≥5 years	60015986	0.0836561	0.0263606	0.179879
Other bacteria	SHIG	Shigella spp.	2002	Mortality	Rate per 100,000	TUR	Turkey	Europe	All ages	66652025	0.0828442	0.025946	0.175221
Other bacteria	SHIG	Shigella spp.	2002	Mortality	Rate per 100,000	TUV	Tuvalu	Western Pacific	<5 years	1212	13.7277	5.50126	28.7078
Other bacteria	SHIG	Shigella spp.	2002	Mortality	Rate per 100,000	TUV	Tuvalu	Western Pacific	≥5 years	8392	6.40832	2.46619	13.2839
Other bacteria	SHIG	Shigella spp.	2002	Mortality	Rate per 100,000	TUV	Tuvalu	Western Pacific	All ages	9604	7.332	2.91434	14.8626
Other bacteria	SHIG	Shigella spp.	2002	Mortality	Rate per 100,000	TZA	Tanzania	Africa	<5 years	6245921	54.772	29.5648	85.6642
Other bacteria	SHIG	Shigella spp.	2002	Mortality	Rate per 100,000	TZA	Tanzania	Africa	≥5 years	29402800	7.46019	3.74114	12.2653
Other bacteria	SHIG	Shigella spp.	2002	Mortality	Rate per 100,000	TZA	Tanzania	Africa	All ages	35648721	15.7496	8.28607	25.2607
Other bacteria	SHIG	Shigella spp.	2002	Mortality	Rate per 100,000	UGA	Uganda	Africa	<5 years	5014141	42.4391	24.853	65.2069
Other bacteria	SHIG	Shigella spp.	2002	Mortality	Rate per 100,000	UGA	Uganda	Africa	≥5 years	20101934	8.51906	4.70607	13.7721
Other bacteria	SHIG	Shigella spp.	2002	Mortality	Rate per 100,000	UGA	Uganda	Africa	All ages	25116075	15.2908	8.95292	23.82
Other bacteria	SHIG	Shigella spp.	2002	Mortality	Rate per 100,000	UKR	Ukraine	Europe	<5 years	1971049	0.646283	0.227447	1.28014
Other bacteria	SHIG	Shigella spp.	2002	Mortality	Rate per 100,000	UKR	Ukraine	Europe	≥5 years	46902013	0.0113655	0.00407849	0.0224201
Other bacteria	SHIG	Shigella spp.	2002	Mortality	Rate per 100,000	UKR	Ukraine	Europe	All ages	48873062	0.0369717	0.0130826	0.0718486
Other bacteria	SHIG	Shigella spp.	2002	Mortality	Rate per 100,000	URY	Uruguay	Americas	<5 years	259371	0.0426978	0.0107171	0.0908027
Other bacteria	SHIG	Shigella spp.	2002	Mortality	Rate per 100,000	URY	Uruguay	Americas	≥5 years	3017937	0.00996186	0.00250042	0.0211852
Other bacteria	SHIG	Shigella spp.	2002	Mortality	Rate per 100,000	URY	Uruguay	Americas	All ages	3277308	0.0125526	0.0031507	0.0266949
Other bacteria	SHIG	Shigella spp.	2002	Mortality	Rate per 100,000	USA	United States	Americas	<5 years	19281369	0.0500678	0.012567	0.106476
Other bacteria	SHIG	Shigella spp.	2002	Mortality	Rate per 100,000	USA	United States	Americas	≥5 years	266403212	0.00983741	0.00246918	0.0209206
Other bacteria	SHIG	Shigella spp.	2002	Mortality	Rate per 100,000	USA	United States	Americas	All ages	285684581	0.0125526	0.0031507	0.0266949
Other bacteria	SHIG	Shigella spp.	2002	Mortality	Rate per 100,000	UZB	Uzbekistan	Europe	<5 years	2656935	14.7133	5.09808	29.1773
Other bacteria	SHIG	Shigella spp.	2002	Mortality	Rate per 100,000	UZB	Uzbekistan	Europe	≥5 years	22587276	0.106387	0.0379281	0.205371
Other bacteria	SHIG	Shigella spp.	2002	Mortality	Rate per 100,000	UZB	Uzbekistan	Europe	All ages	25244211	1.64375	0.573754	3.29181
Other bacteria	SHIG	Shigella spp.	2002	Mortality	Rate per 100,000	VCT	Saint Vincent and the Grenadines	Americas	<5 years	11509	0	0	0
Other bacteria	SHIG	Shigella spp.	2002	Mortality	Rate per 100,000	VCT	Saint Vincent and the Grenadines	Americas	≥5 years	101919	0.372512	0.190788	0.608843
Other bacteria	SHIG	Shigella spp.	2002	Mortality	Rate per 100,000	VCT	Saint Vincent and the Grenadines	Americas	All ages	113428	0.334715	0.17143	0.547067
Other bacteria	SHIG	Shigella spp.	2002	Mortality	Rate per 100,000	VEN	Venezuela	Americas	<5 years	2855372	8.45127	3.58825	15.654
Other bacteria	SHIG	Shigella spp.	2002	Mortality	Rate per 100,000	VEN	Venezuela	Americas	≥5 years	22348859	0.58957	0.244636	1.03897
Other bacteria	SHIG	Shigella spp.	2002	Mortality	Rate per 100,000	VEN	Venezuela	Americas	All ages	25204231	1.48022	0.623765	2.69117
Other bacteria	SHIG	Shigella spp.	2002	Mortality	Rate per 100,000	VNM	Vietnam	Western Pacific	<5 years	6777756	4.74894	1.85056	9.49265
Other bacteria	SHIG	Shigella spp.	2002	Mortality	Rate per 100,000	VNM	Vietnam	Western Pacific	≥5 years	71595634	0.377522	0.138891	0.790619
Other bacteria	SHIG	Shigella spp.	2002	Mortality	Rate per 100,000	VNM	Vietnam	Western Pacific	All ages	78373390	0.755564	0.294479	1.51508
Other bacteria	SHIG	Shigella spp.	2002	Mortality	Rate per 100,000	VUT	Vanuatu	Western Pacific	<5 years	28552	3.92557	1.51761	8.17319
Other bacteria	SHIG	Shigella spp.	2002	Mortality	Rate per 100,000	VUT	Vanuatu	Western Pacific	≥5 years	164886	2.11886	0.771061	4.63133
Other bacteria	SHIG	Shigella spp.	2002	Mortality	Rate per 100,000	VUT	Vanuatu	Western Pacific	All ages	193438	2.38553	0.898576	4.95806
Other bacteria	SHIG	Shigella spp.	2002	Mortality	Rate per 100,000	WPR	Western Pacific Region	Western Pacific	<5 years	118365462	3.7587	1.62729	7.16984
Other bacteria	SHIG	Shigella spp.	2002	Mortality	Rate per 100,000	WPR	Western Pacific Region	Western Pacific	≥5 years	1580265765	0.106737	0.045845	0.20004
Other bacteria	SHIG	Shigella spp.	2002	Mortality	Rate per 100,000	WPR	Western Pacific Region	Western Pacific	All ages	1698631227	0.361215	0.15804	0.688764
Other bacteria	SHIG	Shigella spp.	2002	Mortality	Rate per 100,000	WSM	Samoa	Western Pacific	<5 years	27187	2.22716	0.911347	4.66186
Other bacteria	SHIG	Shigella spp.	2002	Mortality	Rate per 100,000	WSM	Samoa	Western Pacific	≥5 years	156763	0.452641	0.180492	0.943215
Other bacteria	SHIG	Shigella spp.	2002	Mortality	Rate per 100,000	WSM	Samoa	Western Pacific	All ages	183950	0.714906	0.291804	1.47697
Other bacteria	SHIG	Shigella spp.	2002	Mortality	Rate per 100,000	YEM	Yemen	Eastern Mediterranean	<5 years	3622009	55.1131	23.6966	99.4322
Other bacteria	SHIG	Shigella spp.	2002	Mortality	Rate per 100,000	YEM	Yemen	Eastern Mediterranean	≥5 years	16906642	1.1851	0.506799	2.18362
Other bacteria	SHIG	Shigella spp.	2002	Mortality	Rate per 100,000	YEM	Yemen	Eastern Mediterranean	All ages	20528651	10.7	4.66683	19.1137
Other bacteria	SHIG	Shigella spp.	2002	Mortality	Rate per 100,000	ZAF	South Africa	Africa	<5 years	4934698	38.8031	18.5802	65.7236
Other bacteria	SHIG	Shigella spp.	2002	Mortality	Rate per 100,000	ZAF	South Africa	Africa	≥5 years	42844111	4.81067	2.23257	8.24452
Other bacteria	SHIG	Shigella spp.	2002	Mortality	Rate per 100,000	ZAF	South Africa	Africa	All ages	47778809	8.32148	4.07268	14.083
Other bacteria	SHIG	Shigella spp.	2002	Mortality	Rate per 100,000	ZMB	Zambia	Africa	<5 years	1969772	60.359	33.4695	94.2615
Other bacteria	SHIG	Shigella spp.	2002	Mortality	Rate per 100,000	ZMB	Zambia	Africa	≥5 years	8518547	8.9916	4.79188	14.6705
Other bacteria	SHIG	Shigella spp.	2002	Mortality	Rate per 100,000	ZMB	Zambia	Africa	All ages	10488319	18.6387	10.1355	29.5889
Other bacteria	SHIG	Shigella spp.	2002	Mortality	Rate per 100,000	ZWE	Zimbabwe	Africa	<5 years	1889463	30.0174	14.0239	51.2179
Other bacteria	SHIG	Shigella spp.	2002	Mortality	Rate per 100,000	ZWE	Zimbabwe	Africa	≥5 years	10126718	4.56582	2.23706	7.66129
Other bacteria	SHIG	Shigella spp.	2002	Mortality	Rate per 100,000	ZWE	Zimbabwe	Africa	All ages	12016181	8.56791	4.15458	13.4694
Other bacteria	SHIG	Shigella spp.	2003	Incidence	Number	AFG	Afghanistan	Eastern Mediterranean	<5 years	4535841	1.31122e+06	613712	2.38437e+06
Other bacteria	SHIG	Shigella spp.	2003	Incidence	Number	AFG	Afghanistan	Eastern Mediterranean	≥5 years	17660475	1.03263e+06	406440	1.96641e+06
Other bacteria	SHIG	Shigella spp.	2003	Incidence	Number	AFG	Afghanistan	Eastern Mediterranean	All ages	22196316	2.34386e+06	1.07327e+06	4.22988e+06
Other bacteria	SHIG	Shigella spp.	2003	Incidence	Number	AFR	African Region	Africa	<5 years	122506505	4.98409e+07	3.06155e+07	7.59633e+07
Other bacteria	SHIG	Shigella spp.	2003	Incidence	Number	AFR	African Region	Africa	≥5 years	598523578	1.28751e+08	7.62515e+07	2.03909e+08
Other bacteria	SHIG	Shigella spp.	2003	Incidence	Number	AFR	African Region	Africa	All ages	721030083	1.78592e+08	1.10184e+08	2.73876e+08
Other bacteria	SHIG	Shigella spp.	2003	Incidence	Number	AGO	Angola	Africa	<5 years	3227070	1.48206e+06	719355	2.42571e+06
Other bacteria	SHIG	Shigella spp.	2003	Incidence	Number	AGO	Angola	Africa	≥5 years	14398177	2.27578e+06	1.09329e+06	3.71792e+06
Other bacteria	SHIG	Shigella spp.	2003	Incidence	Number	AGO	Angola	Africa	All ages	17625247	3.75785e+06	1.85972e+06	6.11923e+06
Other bacteria	SHIG	Shigella spp.	2003	Incidence	Number	ALB	Albania	Europe	<5 years	256792	8986.71	3046.7	18901.6
Other bacteria	SHIG	Shigella spp.	2003	Incidence	Number	ALB	Albania	Europe	≥5 years	2870214	7663.17	2348.38	16488.6
Other bacteria	SHIG	Shigella spp.	2003	Incidence	Number	ALB	Albania	Europe	All ages	3127006	16649.9	5655.02	34611.6
Other bacteria	SHIG	Shigella spp.	2003	Incidence	Number	AMR	Region of the Americas	Americas	<5 years	76660193	7.36897e+06	3.81612e+06	1.18646e+07
Other bacteria	SHIG	Shigella spp.	2003	Incidence	Number	AMR	Region of the Americas	Americas	≥5 years	777424776	2.4778e+07	1.27273e+07	4.17293e+07
Other bacteria	SHIG	Shigella spp.	2003	Incidence	Number	AMR	Region of the Americas	Americas	All ages	854084969	3.2147e+07	1.68922e+07	5.30595e+07
Other bacteria	SHIG	Shigella spp.	2003	Incidence	Number	AND	Andorra	Europe	<5 years	3352	7.25461	3.75728	13.2618
Other bacteria	SHIG	Shigella spp.	2003	Incidence	Number	AND	Andorra	Europe	≥5 years	63563	19.3874	10.041	35.4412
Other bacteria	SHIG	Shigella spp.	2003	Incidence	Number	AND	Andorra	Europe	All ages	66915	26.642	13.7983	48.703
Other bacteria	SHIG	Shigella spp.	2003	Incidence	Number	ARE	United Arab Emirates	Eastern Mediterranean	<5 years	288755	557.283	134.924	1805.08
Other bacteria	SHIG	Shigella spp.	2003	Incidence	Number	ARE	United Arab Emirates	Eastern Mediterranean	≥5 years	3785525	1489.3	360.574	4823.92
Other bacteria	SHIG	Shigella spp.	2003	Incidence	Number	ARE	United Arab Emirates	Eastern Mediterranean	All ages	4074280	2046.58	495.498	6629
Other bacteria	SHIG	Shigella spp.	2003	Incidence	Number	ARG	Argentina	Americas	<5 years	3510073	602969	261018	1.1222e+06
Other bacteria	SHIG	Shigella spp.	2003	Incidence	Number	ARG	Argentina	Americas	≥5 years	34720363	2.70661e+06	1.1798e+06	5.40257e+06
Other bacteria	SHIG	Shigella spp.	2003	Incidence	Number	ARG	Argentina	Americas	All ages	38230436	3.30958e+06	1.41362e+06	6.55892e+06
Other bacteria	SHIG	Shigella spp.	2003	Incidence	Number	ARM	Armenia	Europe	<5 years	177124	18465.4	6491.86	40707.5
Other bacteria	SHIG	Shigella spp.	2003	Incidence	Number	ARM	Armenia	Europe	≥5 years	2870114	46129.1	15909.5	96336.4
Other bacteria	SHIG	Shigella spp.	2003	Incidence	Number	ARM	Armenia	Europe	All ages	3047238	64594.5	23319.3	133472
Other bacteria	SHIG	Shigella spp.	2003	Incidence	Number	ATG	Antigua and Barbuda	Americas	<5 years	6793	24.7902	9.76426	44.3647
Other bacteria	SHIG	Shigella spp.	2003	Incidence	Number	ATG	Antigua and Barbuda	Americas	≥5 years	70680	66.2497	26.0942	118.561
Other bacteria	SHIG	Shigella spp.	2003	Incidence	Number	ATG	Antigua and Barbuda	Americas	All ages	77473	91.0399	35.8585	162.926
Other bacteria	SHIG	Shigella spp.	2003	Incidence	Number	AUS	Australia	Western Pacific	<5 years	1277454	926.7	468.632	1714.57
Other bacteria	SHIG	Shigella spp.	2003	Incidence	Number	AUS	Australia	Western Pacific	≥5 years	18430603	2476.53	1252.38	4582.05
Other bacteria	SHIG	Shigella spp.	2003	Incidence	Number	AUS	Australia	Western Pacific	All ages	19708057	3403.23	1721.01	6296.63
Other bacteria	SHIG	Shigella spp.	2003	Incidence	Number	AUT	Austria	Europe	<5 years	397515	878.273	454.872	1605.53
Other bacteria	SHIG	Shigella spp.	2003	Incidence	Number	AUT	Austria	Europe	≥5 years	7703486	2347.11	1215.61	4290.65
Other bacteria	SHIG	Shigella spp.	2003	Incidence	Number	AUT	Austria	Europe	All ages	8101001	3225.39	1670.48	5896.18
Other bacteria	SHIG	Shigella spp.	2003	Incidence	Number	AZE	Azerbaijan	Europe	<5 years	571648	55245.4	19489.7	122265
Other bacteria	SHIG	Shigella spp.	2003	Incidence	Number	AZE	Azerbaijan	Europe	≥5 years	7791740	99963.3	35452.3	208283
Other bacteria	SHIG	Shigella spp.	2003	Incidence	Number	AZE	Azerbaijan	Europe	All ages	8363388	155209	56035.5	319283
Other bacteria	SHIG	Shigella spp.	2003	Incidence	Number	BDI	Burundi	Africa	<5 years	1231497	557645	325070	873682
Other bacteria	SHIG	Shigella spp.	2003	Incidence	Number	BDI	Burundi	Africa	≥5 years	5685149	1.34846e+06	713807	2.23787e+06
Other bacteria	SHIG	Shigella spp.	2003	Incidence	Number	BDI	Burundi	Africa	All ages	6916646	1.90611e+06	1.07189e+06	3.12563e+06
Other bacteria	SHIG	Shigella spp.	2003	Incidence	Number	BEL	Belgium	Europe	<5 years	572658	1122.74	581.487	2052.43
Other bacteria	SHIG	Shigella spp.	2003	Incidence	Number	BEL	Belgium	Europe	≥5 years	9783287	3000.44	1553.98	5484.97
Other bacteria	SHIG	Shigella spp.	2003	Incidence	Number	BEL	Belgium	Europe	All ages	10355945	4123.19	2135.46	7537.4
Other bacteria	SHIG	Shigella spp.	2003	Incidence	Number	BEN	Benin	Africa	<5 years	1366937	435028	263565	681868
Other bacteria	SHIG	Shigella spp.	2003	Incidence	Number	BEN	Benin	Africa	≥5 years	6425010	1.28269e+06	722649	2.13912e+06
Other bacteria	SHIG	Shigella spp.	2003	Incidence	Number	BEN	Benin	Africa	All ages	7791947	1.71772e+06	1.00823e+06	2.80341e+06
Other bacteria	SHIG	Shigella spp.	2003	Incidence	Number	BFA	Burkina Faso	Africa	<5 years	2341207	1.05213e+06	500154	1.70269e+06
Other bacteria	SHIG	Shigella spp.	2003	Incidence	Number	BFA	Burkina Faso	Africa	≥5 years	10536395	2.03403e+06	917866	3.60407e+06
Other bacteria	SHIG	Shigella spp.	2003	Incidence	Number	BFA	Burkina Faso	Africa	All ages	12877602	3.08616e+06	1.44816e+06	5.20713e+06
Other bacteria	SHIG	Shigella spp.	2003	Incidence	Number	BGD	Bangladesh	South-East Asia	<5 years	18320073	3.62031e+06	2.03013e+06	5.86179e+06
Other bacteria	SHIG	Shigella spp.	2003	Incidence	Number	BGD	Bangladesh	South-East Asia	≥5 years	121657477	1.48205e+07	7.97381e+06	2.45722e+07
Other bacteria	SHIG	Shigella spp.	2003	Incidence	Number	BGD	Bangladesh	South-East Asia	All ages	139977550	1.84408e+07	1.01342e+07	2.99699e+07
Other bacteria	SHIG	Shigella spp.	2003	Incidence	Number	BGR	Bulgaria	Europe	<5 years	326646	5155.47	1658.91	12096.6
Other bacteria	SHIG	Shigella spp.	2003	Incidence	Number	BGR	Bulgaria	Europe	≥5 years	7506253	7362.3	2257.1	16780.7
Other bacteria	SHIG	Shigella spp.	2003	Incidence	Number	BGR	Bulgaria	Europe	All ages	7832899	12517.8	3987.47	28290.8
Other bacteria	SHIG	Shigella spp.	2003	Incidence	Number	BHR	Bahrain	Eastern Mediterranean	<5 years	70266	106.889	25.8789	346.219
Other bacteria	SHIG	Shigella spp.	2003	Incidence	Number	BHR	Bahrain	Eastern Mediterranean	≥5 years	711194	285.652	69.1592	925.244
Other bacteria	SHIG	Shigella spp.	2003	Incidence	Number	BHR	Bahrain	Eastern Mediterranean	All ages	781460	392.54	95.0381	1271.46
Other bacteria	SHIG	Shigella spp.	2003	Incidence	Number	BHS	Bahamas	Americas	<5 years	28005	106.733	42.0395	191.01
Other bacteria	SHIG	Shigella spp.	2003	Incidence	Number	BHS	Bahamas	Americas	≥5 years	305551	285.235	112.347	510.459
Other bacteria	SHIG	Shigella spp.	2003	Incidence	Number	BHS	Bahamas	Americas	All ages	333556	391.968	154.387	701.469
Other bacteria	SHIG	Shigella spp.	2003	Incidence	Number	BIH	Bosnia and Herzegovina	Europe	<5 years	218863	7996.98	2735.67	17160.4
Other bacteria	SHIG	Shigella spp.	2003	Incidence	Number	BIH	Bosnia and Herzegovina	Europe	≥5 years	3967967	8589.61	2870.6	18184.8
Other bacteria	SHIG	Shigella spp.	2003	Incidence	Number	BIH	Bosnia and Herzegovina	Europe	All ages	4186830	16586.6	5764.18	34428.5
Other bacteria	SHIG	Shigella spp.	2003	Incidence	Number	BLR	Belarus	Europe	<5 years	454013	32493.8	10799.6	71571.3
Other bacteria	SHIG	Shigella spp.	2003	Incidence	Number	BLR	Belarus	Europe	≥5 years	9383938	72652.6	24634.7	153283
Other bacteria	SHIG	Shigella spp.	2003	Incidence	Number	BLR	Belarus	Europe	All ages	9837951	105146	36236.9	217332
Other bacteria	SHIG	Shigella spp.	2003	Incidence	Number	BLZ	Belize	Americas	<5 years	36086	2047.57	1030.79	3401.89
Other bacteria	SHIG	Shigella spp.	2003	Incidence	Number	BLZ	Belize	Americas	≥5 years	223774	11338.9	5414.42	20201.2
Other bacteria	SHIG	Shigella spp.	2003	Incidence	Number	BLZ	Belize	Americas	All ages	259860	13386.5	6670.96	23244.8
Other bacteria	SHIG	Shigella spp.	2003	Incidence	Number	BOL	Bolivia	Americas	<5 years	1175407	301030	134681	552521
Other bacteria	SHIG	Shigella spp.	2003	Incidence	Number	BOL	Bolivia	Americas	≥5 years	7799184	356368	153601	642430
Other bacteria	SHIG	Shigella spp.	2003	Incidence	Number	BOL	Bolivia	Americas	All ages	8974591	657398	297118	1.16905e+06
Other bacteria	SHIG	Shigella spp.	2003	Incidence	Number	BRA	Brazil	Americas	<5 years	16722485	1.90343e+06	882700	3.2605e+06
Other bacteria	SHIG	Shigella spp.	2003	Incidence	Number	BRA	Brazil	Americas	≥5 years	162863467	7.44287e+06	3.68756e+06	1.34126e+07
Other bacteria	SHIG	Shigella spp.	2003	Incidence	Number	BRA	Brazil	Americas	All ages	179585952	9.34629e+06	4.62712e+06	1.63621e+07
Other bacteria	SHIG	Shigella spp.	2003	Incidence	Number	BRB	Barbados	Americas	<5 years	19156	84.7914	33.3973	151.744
Other bacteria	SHIG	Shigella spp.	2003	Incidence	Number	BRB	Barbados	Americas	≥5 years	245830	226.598	89.2517	405.522
Other bacteria	SHIG	Shigella spp.	2003	Incidence	Number	BRB	Barbados	Americas	All ages	264986	311.39	122.649	557.266
Other bacteria	SHIG	Shigella spp.	2003	Incidence	Number	BRN	Brunei	Western Pacific	<5 years	32065	16.1485	8.16629	29.8778
Other bacteria	SHIG	Shigella spp.	2003	Incidence	Number	BRN	Brunei	Western Pacific	≥5 years	311364	43.1556	21.8238	79.846
Other bacteria	SHIG	Shigella spp.	2003	Incidence	Number	BRN	Brunei	Western Pacific	All ages	343429	59.3041	29.9901	109.724
Other bacteria	SHIG	Shigella spp.	2003	Incidence	Number	BTN	Bhutan	South-East Asia	<5 years	70451	12825.9	7299.85	21210
Other bacteria	SHIG	Shigella spp.	2003	Incidence	Number	BTN	Bhutan	South-East Asia	≥5 years	560681	58362.4	31177.6	101108
Other bacteria	SHIG	Shigella spp.	2003	Incidence	Number	BTN	Bhutan	South-East Asia	All ages	631132	71188.3	38970	119161
Other bacteria	SHIG	Shigella spp.	2003	Incidence	Number	BWA	Botswana	Africa	<5 years	219262	64353.7	34064.4	106994
Other bacteria	SHIG	Shigella spp.	2003	Incidence	Number	BWA	Botswana	Africa	≥5 years	1540960	393456	204367	675129
Other bacteria	SHIG	Shigella spp.	2003	Incidence	Number	BWA	Botswana	Africa	All ages	1760222	457810	241551	771664
Other bacteria	SHIG	Shigella spp.	2003	Incidence	Number	CAF	Central African Republic	Africa	<5 years	702198	337804	172823	554099
Other bacteria	SHIG	Shigella spp.	2003	Incidence	Number	CAF	Central African Republic	Africa	≥5 years	3357166	527121	265810	961068
Other bacteria	SHIG	Shigella spp.	2003	Incidence	Number	CAF	Central African Republic	Africa	All ages	4059364	864926	450415	1.48956e+06
Other bacteria	SHIG	Shigella spp.	2003	Incidence	Number	CAN	Canada	Americas	<5 years	1728473	10140.7	3994.17	18147.8
Other bacteria	SHIG	Shigella spp.	2003	Incidence	Number	CAN	Canada	Americas	≥5 years	29962619	27100.1	10674.1	48498.6
Other bacteria	SHIG	Shigella spp.	2003	Incidence	Number	CAN	Canada	Americas	All ages	31691092	37240.8	14668.3	66646.4
Other bacteria	SHIG	Shigella spp.	2003	Incidence	Number	CHE	Switzerland	Europe	<5 years	371839	792.332	410.361	1448.42
Other bacteria	SHIG	Shigella spp.	2003	Incidence	Number	CHE	Switzerland	Europe	≥5 years	6936460	2117.44	1096.66	3870.8
Other bacteria	SHIG	Shigella spp.	2003	Incidence	Number	CHE	Switzerland	Europe	All ages	7308299	2909.78	1507.02	5319.22
Other bacteria	SHIG	Shigella spp.	2003	Incidence	Number	CHL	Chile	Americas	<5 years	1251176	5101.51	2009.37	9129.71
Other bacteria	SHIG	Shigella spp.	2003	Incidence	Number	CHL	Chile	Americas	≥5 years	14691819	13633.4	5369.87	24398.4
Other bacteria	SHIG	Shigella spp.	2003	Incidence	Number	CHL	Chile	Americas	All ages	15942995	18734.9	7379.23	33528.1
Other bacteria	SHIG	Shigella spp.	2003	Incidence	Number	CHN	China	Western Pacific	<5 years	81943058	2.52059e+06	1.07916e+06	5.18763e+06
Other bacteria	SHIG	Shigella spp.	2003	Incidence	Number	CHN	China	Western Pacific	≥5 years	1208775930	9.18402e+06	4.03904e+06	1.88149e+07
Other bacteria	SHIG	Shigella spp.	2003	Incidence	Number	CHN	China	Western Pacific	All ages	1290718988	1.17046e+07	5.28984e+06	2.37711e+07
Other bacteria	SHIG	Shigella spp.	2003	Incidence	Number	CIV	Cote d'Ivoire	Africa	<5 years	3446993	1.24309e+06	743186	1.94065e+06
Other bacteria	SHIG	Shigella spp.	2003	Incidence	Number	CIV	Cote d'Ivoire	Africa	≥5 years	15444375	2.53238e+06	1.42377e+06	4.15609e+06
Other bacteria	SHIG	Shigella spp.	2003	Incidence	Number	CIV	Cote d'Ivoire	Africa	All ages	18891368	3.77547e+06	2.21893e+06	6.01138e+06
Other bacteria	SHIG	Shigella spp.	2003	Incidence	Number	CMR	Cameroon	Africa	<5 years	2715238	1.20988e+06	648304	1.92922e+06
Other bacteria	SHIG	Shigella spp.	2003	Incidence	Number	CMR	Cameroon	Africa	≥5 years	13224674	2.54437e+06	1.29574e+06	4.43033e+06
Other bacteria	SHIG	Shigella spp.	2003	Incidence	Number	CMR	Cameroon	Africa	All ages	15939912	3.75425e+06	1.93733e+06	6.27117e+06
Other bacteria	SHIG	Shigella spp.	2003	Incidence	Number	COD	Democratic Republic of Congo	Africa	<5 years	10053529	4.63652e+06	2.67987e+06	7.2052e+06
Other bacteria	SHIG	Shigella spp.	2003	Incidence	Number	COD	Democratic Republic of Congo	Africa	≥5 years	44504108	6.38839e+06	3.48933e+06	1.05218e+07
Other bacteria	SHIG	Shigella spp.	2003	Incidence	Number	COD	Democratic Republic of Congo	Africa	All ages	54557637	1.10249e+07	6.2337e+06	1.79434e+07
Other bacteria	SHIG	Shigella spp.	2003	Incidence	Number	COG	Congo	Africa	<5 years	537512	221017	133846	344600
Other bacteria	SHIG	Shigella spp.	2003	Incidence	Number	COG	Congo	Africa	≥5 years	2849438	482618	272882	800223
Other bacteria	SHIG	Shigella spp.	2003	Incidence	Number	COG	Congo	Africa	All ages	3386950	703635	413760	1.10466e+06
Other bacteria	SHIG	Shigella spp.	2003	Incidence	Number	COK	Cook Islands	Western Pacific	<5 years	1558	0.705462	0.356752	1.30524
Other bacteria	SHIG	Shigella spp.	2003	Incidence	Number	COK	Cook Islands	Western Pacific	≥5 years	13445	1.88529	0.95339	3.48814
Other bacteria	SHIG	Shigella spp.	2003	Incidence	Number	COK	Cook Islands	Western Pacific	All ages	15003	2.59075	1.31014	4.79338
Other bacteria	SHIG	Shigella spp.	2003	Incidence	Number	COL	Colombia	Americas	<5 years	4263390	555964	236356	1.04129e+06
Other bacteria	SHIG	Shigella spp.	2003	Incidence	Number	COL	Colombia	Americas	≥5 years	36369526	1.79741e+06	781242	3.4772e+06
Other bacteria	SHIG	Shigella spp.	2003	Incidence	Number	COL	Colombia	Americas	All ages	40632916	2.35337e+06	1.02098e+06	4.46971e+06
Other bacteria	SHIG	Shigella spp.	2003	Incidence	Number	COM	Comoros	Africa	<5 years	94310	37784.3	23509.9	58368.6
Other bacteria	SHIG	Shigella spp.	2003	Incidence	Number	COM	Comoros	Africa	≥5 years	470530	97003.9	53587.3	164192
Other bacteria	SHIG	Shigella spp.	2003	Incidence	Number	COM	Comoros	Africa	All ages	564840	134788	78938.2	214873
Other bacteria	SHIG	Shigella spp.	2003	Incidence	Number	CPV	Cape Verde	Africa	<5 years	58709	13922.5	7557.55	23678.2
Other bacteria	SHIG	Shigella spp.	2003	Incidence	Number	CPV	Cape Verde	Africa	≥5 years	411604	73855.9	37993.8	129364
Other bacteria	SHIG	Shigella spp.	2003	Incidence	Number	CPV	Cape Verde	Africa	All ages	470313	87778.4	45643.3	152681
Other bacteria	SHIG	Shigella spp.	2003	Incidence	Number	CRI	Costa Rica	Americas	<5 years	388891	35675.5	17218.9	62269.9
Other bacteria	SHIG	Shigella spp.	2003	Incidence	Number	CRI	Costa Rica	Americas	≥5 years	3718910	186073	93190.5	325089
Other bacteria	SHIG	Shigella spp.	2003	Incidence	Number	CRI	Costa Rica	Americas	All ages	4107801	221749	112505	373591
Other bacteria	SHIG	Shigella spp.	2003	Incidence	Number	CUB	Cuba	Americas	<5 years	718364	43173	18835.7	79430.6
Other bacteria	SHIG	Shigella spp.	2003	Incidence	Number	CUB	Cuba	Americas	≥5 years	10475394	542003	217812	1.04146e+06
Other bacteria	SHIG	Shigella spp.	2003	Incidence	Number	CUB	Cuba	Americas	All ages	11193758	585176	238795	1.10597e+06
Other bacteria	SHIG	Shigella spp.	2003	Incidence	Number	CYP	Cyprus	Europe	<5 years	62721	107.38	55.6139	196.297
Other bacteria	SHIG	Shigella spp.	2003	Incidence	Number	CYP	Cyprus	Europe	≥5 years	927731	286.965	148.624	524.587
Other bacteria	SHIG	Shigella spp.	2003	Incidence	Number	CYP	Cyprus	Europe	All ages	990452	394.345	204.238	720.884
Other bacteria	SHIG	Shigella spp.	2003	Incidence	Number	CZE	Czechia	Europe	<5 years	450009	1110.69	575.242	2030.39
Other bacteria	SHIG	Shigella spp.	2003	Incidence	Number	CZE	Czechia	Europe	≥5 years	9794723	2968.22	1537.29	5426.06
Other bacteria	SHIG	Shigella spp.	2003	Incidence	Number	CZE	Czechia	Europe	All ages	10244732	4078.91	2112.53	7456.46
Other bacteria	SHIG	Shigella spp.	2003	Incidence	Number	DEU	Germany	Europe	<5 years	3864935	8902.53	4610.76	16274.3
Other bacteria	SHIG	Shigella spp.	2003	Incidence	Number	DEU	Germany	Europe	≥5 years	78250082	23791.3	12321.9	43491.8
Other bacteria	SHIG	Shigella spp.	2003	Incidence	Number	DEU	Germany	Europe	All ages	82115017	32693.8	16932.7	59766.1
Other bacteria	SHIG	Shigella spp.	2003	Incidence	Number	DJI	Djibouti	Eastern Mediterranean	<5 years	116567	34582.6	17683.2	57734.3
Other bacteria	SHIG	Shigella spp.	2003	Incidence	Number	DJI	Djibouti	Eastern Mediterranean	≥5 years	690600	125819	63973	215136
Other bacteria	SHIG	Shigella spp.	2003	Incidence	Number	DJI	Djibouti	Eastern Mediterranean	All ages	807167	160401	82548.8	266269
Other bacteria	SHIG	Shigella spp.	2003	Incidence	Number	DMA	Dominica	Americas	<5 years	5779	262.636	124.72	453.333
Other bacteria	SHIG	Shigella spp.	2003	Incidence	Number	DMA	Dominica	Americas	≥5 years	62680	2901.07	1403.23	5041.46
Other bacteria	SHIG	Shigella spp.	2003	Incidence	Number	DMA	Dominica	Americas	All ages	68459	3163.7	1569.91	5391.47
Other bacteria	SHIG	Shigella spp.	2003	Incidence	Number	DNK	Denmark	Europe	<5 years	332053	583.659	302.286	1066.96
Other bacteria	SHIG	Shigella spp.	2003	Incidence	Number	DNK	Denmark	Europe	≥5 years	5051491	1559.78	807.836	2851.36
Other bacteria	SHIG	Shigella spp.	2003	Incidence	Number	DNK	Denmark	Europe	All ages	5383544	2143.44	1110.12	3918.32
Other bacteria	SHIG	Shigella spp.	2003	Incidence	Number	DOM	Dominican Republic	Americas	<5 years	1030330	175134	90573.9	290298
Other bacteria	SHIG	Shigella spp.	2003	Incidence	Number	DOM	Dominican Republic	Americas	≥5 years	7886988	489704	239805	842273
Other bacteria	SHIG	Shigella spp.	2003	Incidence	Number	DOM	Dominican Republic	Americas	All ages	8917318	664838	332302	1.10677e+06
Other bacteria	SHIG	Shigella spp.	2003	Incidence	Number	DZA	Algeria	Africa	<5 years	2889571	520128	319433	819071
Other bacteria	SHIG	Shigella spp.	2003	Incidence	Number	DZA	Algeria	Africa	≥5 years	29068824	1.23425e+06	677792	2.12882e+06
Other bacteria	SHIG	Shigella spp.	2003	Incidence	Number	DZA	Algeria	Africa	All ages	31958395	1.75438e+06	1.01692e+06	2.81725e+06
Other bacteria	SHIG	Shigella spp.	2003	Incidence	Number	ECU	Ecuador	Americas	<5 years	1576438	463456	230713	759260
Other bacteria	SHIG	Shigella spp.	2003	Incidence	Number	ECU	Ecuador	Americas	≥5 years	11677720	1.12972e+06	564503	1.97668e+06
Other bacteria	SHIG	Shigella spp.	2003	Incidence	Number	ECU	Ecuador	Americas	All ages	13254158	1.59317e+06	800032	2.66459e+06
Other bacteria	SHIG	Shigella spp.	2003	Incidence	Number	EGY	Egypt	Eastern Mediterranean	<5 years	9668967	2.62577e+06	1.21917e+06	4.37146e+06
Other bacteria	SHIG	Shigella spp.	2003	Incidence	Number	EGY	Egypt	Eastern Mediterranean	≥5 years	67372507	3.03912e+06	1.29965e+06	5.45763e+06
Other bacteria	SHIG	Shigella spp.	2003	Incidence	Number	EGY	Egypt	Eastern Mediterranean	All ages	77041474	5.66488e+06	2.63242e+06	9.82732e+06
Other bacteria	SHIG	Shigella spp.	2003	Incidence	Number	EMR	Eastern Mediterranean Region	Eastern Mediterranean	<5 years	71470990	2.31379e+07	1.25445e+07	3.67748e+07
Other bacteria	SHIG	Shigella spp.	2003	Incidence	Number	EMR	Eastern Mediterranean Region	Eastern Mediterranean	≥5 years	449751865	4.51096e+07	2.47635e+07	7.60301e+07
Other bacteria	SHIG	Shigella spp.	2003	Incidence	Number	EMR	Eastern Mediterranean Region	Eastern Mediterranean	All ages	521222855	6.82474e+07	3.88043e+07	1.09637e+08
Other bacteria	SHIG	Shigella spp.	2003	Incidence	Number	ERI	Eritrea	Africa	<5 years	400841	173429	98593.3	275904
Other bacteria	SHIG	Shigella spp.	2003	Incidence	Number	ERI	Eritrea	Africa	≥5 years	2021566	572652	314330	954990
Other bacteria	SHIG	Shigella spp.	2003	Incidence	Number	ERI	Eritrea	Africa	All ages	2422407	746081	426179	1.24769e+06
Other bacteria	SHIG	Shigella spp.	2003	Incidence	Number	ESP	Spain	Europe	<5 years	2032741	4569.66	2366.7	8353.58
Other bacteria	SHIG	Shigella spp.	2003	Incidence	Number	ESP	Spain	Europe	≥5 years	40116799	12212	6324.81	22324.3
Other bacteria	SHIG	Shigella spp.	2003	Incidence	Number	ESP	Spain	Europe	All ages	42149540	16781.7	8691.51	30677.8
Other bacteria	SHIG	Shigella spp.	2003	Incidence	Number	EST	Estonia	Europe	<5 years	63020	149.102	77.2221	272.566
Other bacteria	SHIG	Shigella spp.	2003	Incidence	Number	EST	Estonia	Europe	≥5 years	1312261	398.462	206.37	728.41
Other bacteria	SHIG	Shigella spp.	2003	Incidence	Number	EST	Estonia	Europe	All ages	1375281	547.564	283.592	1000.98
Other bacteria	SHIG	Shigella spp.	2003	Incidence	Number	ETH	Ethiopia	Africa	<5 years	13798528	6.33973e+06	3.14737e+06	1.09649e+07
Other bacteria	SHIG	Shigella spp.	2003	Incidence	Number	ETH	Ethiopia	Africa	≥5 years	58925369	1.38467e+07	6.8234e+06	2.5186e+07
Other bacteria	SHIG	Shigella spp.	2003	Incidence	Number	ETH	Ethiopia	Africa	All ages	72723897	2.01865e+07	9.96844e+06	3.51946e+07
Other bacteria	SHIG	Shigella spp.	2003	Incidence	Number	EUR	European Region	Europe	<5 years	50326230	2.08355e+06	774737	4.56814e+06
Other bacteria	SHIG	Shigella spp.	2003	Incidence	Number	EUR	European Region	Europe	≥5 years	825706354	5.09901e+06	1.8436e+06	1.00716e+07
Other bacteria	SHIG	Shigella spp.	2003	Incidence	Number	EUR	European Region	Europe	All ages	876032584	7.18256e+06	2.61775e+06	1.42728e+07
Other bacteria	SHIG	Shigella spp.	2003	Incidence	Number	FIN	Finland	Europe	<5 years	283198	564.435	292.33	1031.82
Other bacteria	SHIG	Shigella spp.	2003	Incidence	Number	FIN	Finland	Europe	≥5 years	4923031	1508.41	781.229	2757.45
Other bacteria	SHIG	Shigella spp.	2003	Incidence	Number	FIN	Finland	Europe	All ages	5206229	2072.84	1073.56	3789.27
Other bacteria	SHIG	Shigella spp.	2003	Incidence	Number	FJI	Fiji	Western Pacific	<5 years	98564	6547.19	2656.4	12918.2
Other bacteria	SHIG	Shigella spp.	2003	Incidence	Number	FJI	Fiji	Western Pacific	≥5 years	763664	29684.6	12502.9	59274.7
Other bacteria	SHIG	Shigella spp.	2003	Incidence	Number	FJI	Fiji	Western Pacific	All ages	862228	36231.8	15425.1	71817.7
Other bacteria	SHIG	Shigella spp.	2003	Incidence	Number	FRA	France	Europe	<5 years	3828090	6563.19	3399.18	11997.9
Other bacteria	SHIG	Shigella spp.	2003	Incidence	Number	FRA	France	Europe	≥5 years	56709416	17539.6	9084.05	32063.4
Other bacteria	SHIG	Shigella spp.	2003	Incidence	Number	FRA	France	Europe	All ages	60537506	24102.8	12483.2	44061.2
Other bacteria	SHIG	Shigella spp.	2003	Incidence	Number	FSM	Micronesia	Western Pacific	<5 years	15607	1978.96	797.742	4016.27
Other bacteria	SHIG	Shigella spp.	2003	Incidence	Number	FSM	Micronesia	Western Pacific	≥5 years	96814	4256.57	1800.69	8555.21
Other bacteria	SHIG	Shigella spp.	2003	Incidence	Number	FSM	Micronesia	Western Pacific	All ages	112421	6235.53	2666.2	12621.5
Other bacteria	SHIG	Shigella spp.	2003	Incidence	Number	GAB	Gabon	Africa	<5 years	199504	63957.7	29441	110611
Other bacteria	SHIG	Shigella spp.	2003	Incidence	Number	GAB	Gabon	Africa	≥5 years	1163811	185759	86447.9	319427
Other bacteria	SHIG	Shigella spp.	2003	Incidence	Number	GAB	Gabon	Africa	All ages	1363315	249717	117960	419295
Other bacteria	SHIG	Shigella spp.	2003	Incidence	Number	GBR	United Kingdom	Europe	<5 years	3454512	6469.52	3350.67	11826.6
Other bacteria	SHIG	Shigella spp.	2003	Incidence	Number	GBR	United Kingdom	Europe	≥5 years	56219002	17289.3	8954.4	31605.7
Other bacteria	SHIG	Shigella spp.	2003	Incidence	Number	GBR	United Kingdom	Europe	All ages	59673514	23758.8	12305.1	43432.4
Other bacteria	SHIG	Shigella spp.	2003	Incidence	Number	GEO	Georgia	Europe	<5 years	246979	20088.8	7003.37	43016.6
Other bacteria	SHIG	Shigella spp.	2003	Incidence	Number	GEO	Georgia	Europe	≥5 years	3852755	60508.9	20932	127935
Other bacteria	SHIG	Shigella spp.	2003	Incidence	Number	GEO	Georgia	Europe	All ages	4099734	80597.7	28832.5	165704
Other bacteria	SHIG	Shigella spp.	2003	Incidence	Number	GHA	Ghana	Africa	<5 years	3238058	1.07346e+06	543846	1.7849e+06
Other bacteria	SHIG	Shigella spp.	2003	Incidence	Number	GHA	Ghana	Africa	≥5 years	17775933	2.94142e+06	1.47572e+06	4.95211e+06
Other bacteria	SHIG	Shigella spp.	2003	Incidence	Number	GHA	Ghana	Africa	All ages	21013991	4.01488e+06	2.00547e+06	6.57768e+06
Other bacteria	SHIG	Shigella spp.	2003	Incidence	Number	GIN	Guinea	Africa	<5 years	1524371	534308	323222	851677
Other bacteria	SHIG	Shigella spp.	2003	Incidence	Number	GIN	Guinea	Africa	≥5 years	7247488	1.50948e+06	860547	2.50773e+06
Other bacteria	SHIG	Shigella spp.	2003	Incidence	Number	GIN	Guinea	Africa	All ages	8771859	2.04379e+06	1.19648e+06	3.30437e+06
Other bacteria	SHIG	Shigella spp.	2003	Incidence	Number	GLOBAL	Global	All WHO Member States	<5 years	630014318	1.37014e+08	9.03333e+07	2.05897e+08
Other bacteria	SHIG	Shigella spp.	2003	Incidence	Number	GLOBAL	Global	All WHO Member States	≥5 years	5706048468	4.5726e+08	2.78711e+08	7.38771e+08
Other bacteria	SHIG	Shigella spp.	2003	Incidence	Number	GLOBAL	Global	All WHO Member States	All ages	6336062786	5.94273e+08	3.7313e+08	9.21569e+08
Other bacteria	SHIG	Shigella spp.	2003	Incidence	Number	GMB	Gambia	Africa	<5 years	274045	110158	61935.5	182091
Other bacteria	SHIG	Shigella spp.	2003	Incidence	Number	GMB	Gambia	Africa	≥5 years	1282187	251565	134873	433531
Other bacteria	SHIG	Shigella spp.	2003	Incidence	Number	GMB	Gambia	Africa	All ages	1556232	361723	204425	600530
Other bacteria	SHIG	Shigella spp.	2003	Incidence	Number	GNB	Guinea-Bissau	Africa	<5 years	224203	84852.7	42552.8	138973
Other bacteria	SHIG	Shigella spp.	2003	Incidence	Number	GNB	Guinea-Bissau	Africa	≥5 years	1079525	234577	120519	403588
Other bacteria	SHIG	Shigella spp.	2003	Incidence	Number	GNB	Guinea-Bissau	Africa	All ages	1303728	319430	167268	519119
Other bacteria	SHIG	Shigella spp.	2003	Incidence	Number	GNQ	Equatorial Guinea	Africa	<5 years	131447	54623.7	28671.7	92555.9
Other bacteria	SHIG	Shigella spp.	2003	Incidence	Number	GNQ	Equatorial Guinea	Africa	≥5 years	690984	123534	62814.4	215334
Other bacteria	SHIG	Shigella spp.	2003	Incidence	Number	GNQ	Equatorial Guinea	Africa	All ages	822431	178158	92743.9	301188
Other bacteria	SHIG	Shigella spp.	2003	Incidence	Number	GRC	Greece	Europe	<5 years	535527	1182.28	612.321	2161.27
Other bacteria	SHIG	Shigella spp.	2003	Incidence	Number	GRC	Greece	Europe	≥5 years	10369559	3159.55	1636.38	5775.82
Other bacteria	SHIG	Shigella spp.	2003	Incidence	Number	GRC	Greece	Europe	All ages	10905086	4341.82	2248.7	7937.09
Other bacteria	SHIG	Shigella spp.	2003	Incidence	Number	GRD	Grenada	Americas	<5 years	9805	667.377	308.481	1189.06
Other bacteria	SHIG	Shigella spp.	2003	Incidence	Number	GRD	Grenada	Americas	≥5 years	98848	9625.63	4607.18	16892.4
Other bacteria	SHIG	Shigella spp.	2003	Incidence	Number	GRD	Grenada	Americas	All ages	108653	10293	5047.55	18091.8
Other bacteria	SHIG	Shigella spp.	2003	Incidence	Number	GTM	Guatemala	Americas	<5 years	1922996	311581	140714	550799
Other bacteria	SHIG	Shigella spp.	2003	Incidence	Number	GTM	Guatemala	Americas	≥5 years	10463429	1.324e+06	560581	2.33329e+06
Other bacteria	SHIG	Shigella spp.	2003	Incidence	Number	GTM	Guatemala	Americas	All ages	12386425	1.63558e+06	711449	2.83337e+06
Other bacteria	SHIG	Shigella spp.	2003	Incidence	Number	GUY	Guyana	Americas	<5 years	93434	244.213	96.1897	437.046
Other bacteria	SHIG	Shigella spp.	2003	Incidence	Number	GUY	Guyana	Americas	≥5 years	669768	652.639	257.059	1167.97
Other bacteria	SHIG	Shigella spp.	2003	Incidence	Number	GUY	Guyana	Americas	All ages	763202	896.852	353.249	1605.02
Other bacteria	SHIG	Shigella spp.	2003	Incidence	Number	HND	Honduras	Americas	<5 years	1075536	127952	56300	234010
Other bacteria	SHIG	Shigella spp.	2003	Incidence	Number	HND	Honduras	Americas	≥5 years	5953741	513277	229408	914932
Other bacteria	SHIG	Shigella spp.	2003	Incidence	Number	HND	Honduras	Americas	All ages	7029277	641229	289868	1.12173e+06
Other bacteria	SHIG	Shigella spp.	2003	Incidence	Number	HRV	Croatia	Europe	<5 years	213921	466.82	241.774	853.372
Other bacteria	SHIG	Shigella spp.	2003	Incidence	Number	HRV	Croatia	Europe	≥5 years	4091927	1247.54	646.121	2280.57
Other bacteria	SHIG	Shigella spp.	2003	Incidence	Number	HRV	Croatia	Europe	All ages	4305848	1714.36	887.894	3133.94
Other bacteria	SHIG	Shigella spp.	2003	Incidence	Number	HTI	Haiti	Americas	<5 years	1205655	209137	92735.7	379506
Other bacteria	SHIG	Shigella spp.	2003	Incidence	Number	HTI	Haiti	Americas	≥5 years	7477745	457319	198544	807361
Other bacteria	SHIG	Shigella spp.	2003	Incidence	Number	HTI	Haiti	Americas	All ages	8683400	666455	295759	1.17572e+06
Other bacteria	SHIG	Shigella spp.	2003	Incidence	Number	HUN	Hungary	Europe	<5 years	477677	1097.4	568.361	2006.11
Other bacteria	SHIG	Shigella spp.	2003	Incidence	Number	HUN	Hungary	Europe	≥5 years	9644510	2932.72	1518.9	5361.16
Other bacteria	SHIG	Shigella spp.	2003	Incidence	Number	HUN	Hungary	Europe	All ages	10122187	4030.12	2087.26	7367.27
Other bacteria	SHIG	Shigella spp.	2003	Incidence	Number	IDN	Indonesia	South-East Asia	<5 years	22550482	6.39183e+06	2.84386e+06	1.2228e+07
Other bacteria	SHIG	Shigella spp.	2003	Incidence	Number	IDN	Indonesia	South-East Asia	≥5 years	201027514	1.83008e+07	7.79936e+06	3.51521e+07
Other bacteria	SHIG	Shigella spp.	2003	Incidence	Number	IDN	Indonesia	South-East Asia	All ages	223577996	2.46926e+07	1.07259e+07	4.56507e+07
Other bacteria	SHIG	Shigella spp.	2003	Incidence	Number	IND	India	South-East Asia	<5 years	134103789	3.44416e+07	1.84108e+07	5.68161e+07
Other bacteria	SHIG	Shigella spp.	2003	Incidence	Number	IND	India	South-East Asia	≥5 years	973142718	1.92627e+08	1.0337e+08	3.22476e+08
Other bacteria	SHIG	Shigella spp.	2003	Incidence	Number	IND	India	South-East Asia	All ages	1107246507	2.27068e+08	1.22221e+08	3.80933e+08
Other bacteria	SHIG	Shigella spp.	2003	Incidence	Number	IRL	Ireland	Europe	<5 years	282408	429.408	222.397	784.98
Other bacteria	SHIG	Shigella spp.	2003	Incidence	Number	IRL	Ireland	Europe	≥5 years	3678356	1147.56	594.338	2097.8
Other bacteria	SHIG	Shigella spp.	2003	Incidence	Number	IRL	Ireland	Europe	All ages	3960764	1576.97	816.735	2882.78
Other bacteria	SHIG	Shigella spp.	2003	Incidence	Number	IRN	Iran	Eastern Mediterranean	<5 years	5144509	798392	401970	1.39873e+06
Other bacteria	SHIG	Shigella spp.	2003	Incidence	Number	IRN	Iran	Eastern Mediterranean	≥5 years	62908434	3.28678e+06	1.60419e+06	5.68787e+06
Other bacteria	SHIG	Shigella spp.	2003	Incidence	Number	IRN	Iran	Eastern Mediterranean	All ages	68052943	4.08517e+06	2.07101e+06	6.90296e+06
Other bacteria	SHIG	Shigella spp.	2003	Incidence	Number	IRQ	Iraq	Eastern Mediterranean	<5 years	4267414	1.15485e+06	605402	1.90068e+06
Other bacteria	SHIG	Shigella spp.	2003	Incidence	Number	IRQ	Iraq	Eastern Mediterranean	≥5 years	22175778	1.40956e+06	710103	2.46338e+06
Other bacteria	SHIG	Shigella spp.	2003	Incidence	Number	IRQ	Iraq	Eastern Mediterranean	All ages	26443192	2.56442e+06	1.30875e+06	4.20179e+06
Other bacteria	SHIG	Shigella spp.	2003	Incidence	Number	ISL	Iceland	Europe	<5 years	21037	31.2828	16.2019	57.1867
Other bacteria	SHIG	Shigella spp.	2003	Incidence	Number	ISL	Iceland	Europe	≥5 years	267509	83.6008	43.2982	152.827
Other bacteria	SHIG	Shigella spp.	2003	Incidence	Number	ISL	Iceland	Europe	All ages	288546	114.884	59.5001	210.013
Other bacteria	SHIG	Shigella spp.	2003	Incidence	Number	ISR	Israel	Europe	<5 years	652187	698.944	361.994	1277.71
Other bacteria	SHIG	Shigella spp.	2003	Incidence	Number	ISR	Israel	Europe	≥5 years	5794722	1867.87	967.401	3414.57
Other bacteria	SHIG	Shigella spp.	2003	Incidence	Number	ISR	Israel	Europe	All ages	6446909	2566.82	1329.39	4692.28
Other bacteria	SHIG	Shigella spp.	2003	Incidence	Number	ITA	Italy	Europe	<5 years	2654636	6236.19	3229.82	11400.1
Other bacteria	SHIG	Shigella spp.	2003	Incidence	Number	ITA	Italy	Europe	≥5 years	54866623	16665.7	8631.44	30465.8
Other bacteria	SHIG	Shigella spp.	2003	Incidence	Number	ITA	Italy	Europe	All ages	57521259	22901.9	11861.3	41865.9
Other bacteria	SHIG	Shigella spp.	2003	Incidence	Number	JAM	Jamaica	Americas	<5 years	258872	15818.9	8019.63	26315.1
Other bacteria	SHIG	Shigella spp.	2003	Incidence	Number	JAM	Jamaica	Americas	≥5 years	2389769	100173	48928.1	176398
Other bacteria	SHIG	Shigella spp.	2003	Incidence	Number	JAM	Jamaica	Americas	All ages	2648641	115991	57591.5	200089
Other bacteria	SHIG	Shigella spp.	2003	Incidence	Number	JOR	Jordan	Eastern Mediterranean	<5 years	769653	105657	53700.1	176340
Other bacteria	SHIG	Shigella spp.	2003	Incidence	Number	JOR	Jordan	Eastern Mediterranean	≥5 years	4906808	263174	133258	462771
Other bacteria	SHIG	Shigella spp.	2003	Incidence	Number	JOR	Jordan	Eastern Mediterranean	All ages	5676461	368831	194812	624071
Other bacteria	SHIG	Shigella spp.	2003	Incidence	Number	JPN	Japan	Western Pacific	<5 years	5898622	5999.44	3033.91	11100.1
Other bacteria	SHIG	Shigella spp.	2003	Incidence	Number	JPN	Japan	Western Pacific	≥5 years	121691002	16033	8107.89	29664.1
Other bacteria	SHIG	Shigella spp.	2003	Incidence	Number	JPN	Japan	Western Pacific	All ages	127589624	22032.5	11141.8	40764.2
Other bacteria	SHIG	Shigella spp.	2003	Incidence	Number	KAZ	Kazakhstan	Europe	<5 years	1195329	60023.3	21309.1	128079
Other bacteria	SHIG	Shigella spp.	2003	Incidence	Number	KAZ	Kazakhstan	Europe	≥5 years	14504003	120907	42298	250751
Other bacteria	SHIG	Shigella spp.	2003	Incidence	Number	KAZ	Kazakhstan	Europe	All ages	15699332	180931	64421.4	370950
Other bacteria	SHIG	Shigella spp.	2003	Incidence	Number	KEN	Kenya	Africa	<5 years	5729494	2.18957e+06	1.274e+06	3.45335e+06
Other bacteria	SHIG	Shigella spp.	2003	Incidence	Number	KEN	Kenya	Africa	≥5 years	27401557	7.47387e+06	4.08377e+06	1.24723e+07
Other bacteria	SHIG	Shigella spp.	2003	Incidence	Number	KEN	Kenya	Africa	All ages	33131051	9.66344e+06	5.43839e+06	1.56039e+07
Other bacteria	SHIG	Shigella spp.	2003	Incidence	Number	KGZ	Kyrgyzstan	Europe	<5 years	536594	41119.5	14295	84183
Other bacteria	SHIG	Shigella spp.	2003	Incidence	Number	KGZ	Kyrgyzstan	Europe	≥5 years	4601374	55046	17964.6	115696
Other bacteria	SHIG	Shigella spp.	2003	Incidence	Number	KGZ	Kyrgyzstan	Europe	All ages	5137968	96165.5	32885.1	195807
Other bacteria	SHIG	Shigella spp.	2003	Incidence	Number	KHM	Cambodia	Western Pacific	<5 years	1628609	328112	120625	714027
Other bacteria	SHIG	Shigella spp.	2003	Incidence	Number	KHM	Cambodia	Western Pacific	≥5 years	11324932	506983	196610	1.09237e+06
Other bacteria	SHIG	Shigella spp.	2003	Incidence	Number	KHM	Cambodia	Western Pacific	All ages	12953541	835095	324621	1.80627e+06
Other bacteria	SHIG	Shigella spp.	2003	Incidence	Number	KIR	Kiribati	Western Pacific	<5 years	12987	1557.71	610.765	3171.33
Other bacteria	SHIG	Shigella spp.	2003	Incidence	Number	KIR	Kiribati	Western Pacific	≥5 years	80248	5883.99	2496.53	11956.1
Other bacteria	SHIG	Shigella spp.	2003	Incidence	Number	KIR	Kiribati	Western Pacific	All ages	93235	7441.7	3142.99	15168.1
Other bacteria	SHIG	Shigella spp.	2003	Incidence	Number	KNA	Saint Kitts and Nevis	Americas	<5 years	4146	14.7513	5.81019	26.399
Other bacteria	SHIG	Shigella spp.	2003	Incidence	Number	KNA	Saint Kitts and Nevis	Americas	≥5 years	41954	39.4216	15.5273	70.5493
Other bacteria	SHIG	Shigella spp.	2003	Incidence	Number	KNA	Saint Kitts and Nevis	Americas	All ages	46100	54.1729	21.3374	96.9484
Other bacteria	SHIG	Shigella spp.	2003	Incidence	Number	KOR	South Korea	Western Pacific	<5 years	2923593	2229.54	1127.48	4125.08
Other bacteria	SHIG	Shigella spp.	2003	Incidence	Number	KOR	South Korea	Western Pacific	≥5 years	44491926	5958.28	3013.1	11023.9
Other bacteria	SHIG	Shigella spp.	2003	Incidence	Number	KOR	South Korea	Western Pacific	All ages	47415519	8187.82	4140.58	15149
Other bacteria	SHIG	Shigella spp.	2003	Incidence	Number	KWT	Kuwait	Eastern Mediterranean	<5 years	201880	285.252	69.0625	923.949
Other bacteria	SHIG	Shigella spp.	2003	Incidence	Number	KWT	Kuwait	Eastern Mediterranean	≥5 years	1883587	762.313	184.564	2469.18
Other bacteria	SHIG	Shigella spp.	2003	Incidence	Number	KWT	Kuwait	Eastern Mediterranean	All ages	2085467	1047.56	253.626	3393.13
Other bacteria	SHIG	Shigella spp.	2003	Incidence	Number	LAO	Laos	Western Pacific	<5 years	813952	136208	55135.9	279549
Other bacteria	SHIG	Shigella spp.	2003	Incidence	Number	LAO	Laos	Western Pacific	≥5 years	4841193	181492	75508.4	365429
Other bacteria	SHIG	Shigella spp.	2003	Incidence	Number	LAO	Laos	Western Pacific	All ages	5655145	317700	138148	639118
Other bacteria	SHIG	Shigella spp.	2003	Incidence	Number	LBN	Lebanon	Eastern Mediterranean	<5 years	450003	91064.2	43289.2	152920
Other bacteria	SHIG	Shigella spp.	2003	Incidence	Number	LBN	Lebanon	Eastern Mediterranean	≥5 years	4039052	226006	105617	399016
Other bacteria	SHIG	Shigella spp.	2003	Incidence	Number	LBN	Lebanon	Eastern Mediterranean	All ages	4489055	317071	153962	532283
Other bacteria	SHIG	Shigella spp.	2003	Incidence	Number	LBR	Liberia	Africa	<5 years	536672	273729	156841	439842
Other bacteria	SHIG	Shigella spp.	2003	Incidence	Number	LBR	Liberia	Africa	≥5 years	2590878	701972	380757	1.14065e+06
Other bacteria	SHIG	Shigella spp.	2003	Incidence	Number	LBR	Liberia	Africa	All ages	3127550	975701	550946	1.58371e+06
Other bacteria	SHIG	Shigella spp.	2003	Incidence	Number	LBY	Libya	Eastern Mediterranean	<5 years	583465	91696.3	40886.2	161587
Other bacteria	SHIG	Shigella spp.	2003	Incidence	Number	LBY	Libya	Eastern Mediterranean	≥5 years	4978822	262817	118671	460688
Other bacteria	SHIG	Shigella spp.	2003	Incidence	Number	LBY	Libya	Eastern Mediterranean	All ages	5562287	354514	163681	602130
Other bacteria	SHIG	Shigella spp.	2003	Incidence	Number	LCA	Saint Lucia	Americas	<5 years	15250	985.488	471.243	1701.68
Other bacteria	SHIG	Shigella spp.	2003	Incidence	Number	LCA	Saint Lucia	Americas	≥5 years	147075	9949.33	4796.96	17889.4
Other bacteria	SHIG	Shigella spp.	2003	Incidence	Number	LCA	Saint Lucia	Americas	All ages	162325	10934.8	5477.37	19150
Other bacteria	SHIG	Shigella spp.	2003	Incidence	Number	LKA	Sri Lanka	South-East Asia	<5 years	1761518	271895	153427	443046
Other bacteria	SHIG	Shigella spp.	2003	Incidence	Number	LKA	Sri Lanka	South-East Asia	≥5 years	18117796	1.14041e+06	612420	2.00532e+06
Other bacteria	SHIG	Shigella spp.	2003	Incidence	Number	LKA	Sri Lanka	South-East Asia	All ages	19879314	1.41231e+06	778146	2.37334e+06
Other bacteria	SHIG	Shigella spp.	2003	Incidence	Number	LSO	Lesotho	Africa	<5 years	255447	80835.8	49119	127558
Other bacteria	SHIG	Shigella spp.	2003	Incidence	Number	LSO	Lesotho	Africa	≥5 years	1735409	487586	283004	799733
Other bacteria	SHIG	Shigella spp.	2003	Incidence	Number	LSO	Lesotho	Africa	All ages	1990856	568421	328540	911510
Other bacteria	SHIG	Shigella spp.	2003	Incidence	Number	LTU	Lithuania	Europe	<5 years	164568	372.084	192.708	680.189
Other bacteria	SHIG	Shigella spp.	2003	Incidence	Number	LTU	Lithuania	Europe	≥5 years	3267451	994.364	514.997	1817.75
Other bacteria	SHIG	Shigella spp.	2003	Incidence	Number	LTU	Lithuania	Europe	All ages	3432019	1366.45	707.705	2497.94
Other bacteria	SHIG	Shigella spp.	2003	Incidence	Number	LUX	Luxembourg	Europe	<5 years	27936	48.6254	25.1839	88.8898
Other bacteria	SHIG	Shigella spp.	2003	Incidence	Number	LUX	Luxembourg	Europe	≥5 years	420574	129.947	67.3018	237.551
Other bacteria	SHIG	Shigella spp.	2003	Incidence	Number	LUX	Luxembourg	Europe	All ages	448510	178.573	92.4857	326.441
Other bacteria	SHIG	Shigella spp.	2003	Incidence	Number	LVA	Latvia	Europe	<5 years	96435	249.405	129.171	455.926
Other bacteria	SHIG	Shigella spp.	2003	Incidence	Number	LVA	Latvia	Europe	≥5 years	2204024	666.515	345.199	1218.43
Other bacteria	SHIG	Shigella spp.	2003	Incidence	Number	LVA	Latvia	Europe	All ages	2300459	915.92	474.37	1674.35
Other bacteria	SHIG	Shigella spp.	2003	Incidence	Number	MAR	Morocco	Eastern Mediterranean	<5 years	3123802	891719	429968	1.49247e+06
Other bacteria	SHIG	Shigella spp.	2003	Incidence	Number	MAR	Morocco	Eastern Mediterranean	≥5 years	26263516	1.25304e+06	568879	2.16477e+06
Other bacteria	SHIG	Shigella spp.	2003	Incidence	Number	MAR	Morocco	Eastern Mediterranean	All ages	29387318	2.14476e+06	1.00389e+06	3.57377e+06
Other bacteria	SHIG	Shigella spp.	2003	Incidence	Number	MCO	Monaco	Europe	<5 years	1548	3.51287	1.81937	6.42172
Other bacteria	SHIG	Shigella spp.	2003	Incidence	Number	MCO	Monaco	Europe	≥5 years	30854	9.38788	4.86213	17.1615
Other bacteria	SHIG	Shigella spp.	2003	Incidence	Number	MCO	Monaco	Europe	All ages	32402	12.9007	6.6815	23.5833
Other bacteria	SHIG	Shigella spp.	2003	Incidence	Number	MDA	Moldova	Europe	<5 years	229488	20096.4	6926.87	43627.2
Other bacteria	SHIG	Shigella spp.	2003	Incidence	Number	MDA	Moldova	Europe	≥5 years	3889636	39291.9	13412.8	82859.2
Other bacteria	SHIG	Shigella spp.	2003	Incidence	Number	MDA	Moldova	Europe	All ages	4119124	59388.2	21110.8	125915
Other bacteria	SHIG	Shigella spp.	2003	Incidence	Number	MDG	Madagascar	Africa	<5 years	3194142	1.47424e+06	733342	2.60025e+06
Other bacteria	SHIG	Shigella spp.	2003	Incidence	Number	MDG	Madagascar	Africa	≥5 years	14614428	4.50691e+06	2.14407e+06	7.88283e+06
Other bacteria	SHIG	Shigella spp.	2003	Incidence	Number	MDG	Madagascar	Africa	All ages	17808570	5.98115e+06	2.90191e+06	1.03852e+07
Other bacteria	SHIG	Shigella spp.	2003	Incidence	Number	MDV	Maldives	South-East Asia	<5 years	28675	6712.42	3202.11	12223.5
Other bacteria	SHIG	Shigella spp.	2003	Incidence	Number	MDV	Maldives	South-East Asia	≥5 years	265373	15604.6	7070.37	29128.2
Other bacteria	SHIG	Shigella spp.	2003	Incidence	Number	MDV	Maldives	South-East Asia	All ages	294048	22317	10644.3	41141.3
Other bacteria	SHIG	Shigella spp.	2003	Incidence	Number	MEX	Mexico	Americas	<5 years	11468063	991071	413499	1.83632e+06
Other bacteria	SHIG	Shigella spp.	2003	Incidence	Number	MEX	Mexico	Americas	≥5 years	90801032	3.72156e+06	1.63322e+06	6.53523e+06
Other bacteria	SHIG	Shigella spp.	2003	Incidence	Number	MEX	Mexico	Americas	All ages	102269095	4.71263e+06	2.06555e+06	8.07385e+06
Other bacteria	SHIG	Shigella spp.	2003	Incidence	Number	MHL	Marshall Islands	Western Pacific	<5 years	8029	625.127	249.791	1219.42
Other bacteria	SHIG	Shigella spp.	2003	Incidence	Number	MHL	Marshall Islands	Western Pacific	≥5 years	43522	1423.85	605.156	2916.54
Other bacteria	SHIG	Shigella spp.	2003	Incidence	Number	MHL	Marshall Islands	Western Pacific	All ages	51551	2048.98	888.134	4117.7
Other bacteria	SHIG	Shigella spp.	2003	Incidence	Number	MKD	North Macedonia	Europe	<5 years	141345	7299.96	2452.3	15556.7
Other bacteria	SHIG	Shigella spp.	2003	Incidence	Number	MKD	North Macedonia	Europe	≥5 years	1936737	4674.09	1552.67	9866.16
Other bacteria	SHIG	Shigella spp.	2003	Incidence	Number	MKD	North Macedonia	Europe	All ages	2078082	11974.1	4154.71	25118.9
Other bacteria	SHIG	Shigella spp.	2003	Incidence	Number	MLI	Mali	Africa	<5 years	2348751	1.09805e+06	587973	1.83223e+06
Other bacteria	SHIG	Shigella spp.	2003	Incidence	Number	MLI	Mali	Africa	≥5 years	10133208	2.87176e+06	1.49586e+06	5.1401e+06
Other bacteria	SHIG	Shigella spp.	2003	Incidence	Number	MLI	Mali	Africa	All ages	12481959	3.96982e+06	2.09782e+06	6.56823e+06
Other bacteria	SHIG	Shigella spp.	2003	Incidence	Number	MLT	Malta	Europe	<5 years	21638	44.1165	22.8486	80.6473
Other bacteria	SHIG	Shigella spp.	2003	Incidence	Number	MLT	Malta	Europe	≥5 years	385283	117.898	61.0611	215.523
Other bacteria	SHIG	Shigella spp.	2003	Incidence	Number	MLT	Malta	Europe	All ages	406921	162.014	83.9098	296.171
Other bacteria	SHIG	Shigella spp.	2003	Incidence	Number	MMR	Myanmar	South-East Asia	<5 years	4850467	1.69616e+06	980393	2.74619e+06
Other bacteria	SHIG	Shigella spp.	2003	Incidence	Number	MMR	Myanmar	South-East Asia	≥5 years	41608507	2.26626e+06	1.19858e+06	3.90076e+06
Other bacteria	SHIG	Shigella spp.	2003	Incidence	Number	MMR	Myanmar	South-East Asia	All ages	46458974	3.96242e+06	2.24235e+06	6.41656e+06
Other bacteria	SHIG	Shigella spp.	2003	Incidence	Number	MNE	Montenegro	Europe	<5 years	41963	1031.48	334.404	2210.37
Other bacteria	SHIG	Shigella spp.	2003	Incidence	Number	MNE	Montenegro	Europe	≥5 years	591690	1074.94	359.429	2227.06
Other bacteria	SHIG	Shigella spp.	2003	Incidence	Number	MNE	Montenegro	Europe	All ages	633653	2106.41	704.581	4426.86
Other bacteria	SHIG	Shigella spp.	2003	Incidence	Number	MNG	Mongolia	Western Pacific	<5 years	241516	16524.5	6560.56	34776.1
Other bacteria	SHIG	Shigella spp.	2003	Incidence	Number	MNG	Mongolia	Western Pacific	≥5 years	2269630	14779.2	5796.78	32353.6
Other bacteria	SHIG	Shigella spp.	2003	Incidence	Number	MNG	Mongolia	Western Pacific	All ages	2511146	31303.6	13238.5	65032.3
Other bacteria	SHIG	Shigella spp.	2003	Incidence	Number	MOZ	Mozambique	Africa	<5 years	3394538	1.26084e+06	668172	2.15562e+06
Other bacteria	SHIG	Shigella spp.	2003	Incidence	Number	MOZ	Mozambique	Africa	≥5 years	15777177	2.70544e+06	1.38523e+06	4.78323e+06
Other bacteria	SHIG	Shigella spp.	2003	Incidence	Number	MOZ	Mozambique	Africa	All ages	19171715	3.96629e+06	2.07295e+06	6.74693e+06
Other bacteria	SHIG	Shigella spp.	2003	Incidence	Number	MRT	Mauritania	Africa	<5 years	456646	187876	114473	291784
Other bacteria	SHIG	Shigella spp.	2003	Incidence	Number	MRT	Mauritania	Africa	≥5 years	2313054	597977	346562	967964
Other bacteria	SHIG	Shigella spp.	2003	Incidence	Number	MRT	Mauritania	Africa	All ages	2769700	785853	464478	1.27241e+06
Other bacteria	SHIG	Shigella spp.	2003	Incidence	Number	MUS	Mauritius	Africa	<5 years	96665	26303.7	13760.3	44096.8
Other bacteria	SHIG	Shigella spp.	2003	Incidence	Number	MUS	Mauritius	Africa	≥5 years	1141574	93684.7	48263.1	158905
Other bacteria	SHIG	Shigella spp.	2003	Incidence	Number	MUS	Mauritius	Africa	All ages	1238239	119988	61013.3	197101
Other bacteria	SHIG	Shigella spp.	2003	Incidence	Number	MWI	Malawi	Africa	<5 years	2186905	921555	495070	1.48063e+06
Other bacteria	SHIG	Shigella spp.	2003	Incidence	Number	MWI	Malawi	Africa	≥5 years	9839964	2.29039e+06	1.1109e+06	4.02886e+06
Other bacteria	SHIG	Shigella spp.	2003	Incidence	Number	MWI	Malawi	Africa	All ages	12026869	3.21195e+06	1.64586e+06	5.36761e+06
Other bacteria	SHIG	Shigella spp.	2003	Incidence	Number	MYS	Malaysia	Western Pacific	<5 years	2625690	112792	42756.7	233508
Other bacteria	SHIG	Shigella spp.	2003	Incidence	Number	MYS	Malaysia	Western Pacific	≥5 years	21765445	640251	237679	1.43931e+06
Other bacteria	SHIG	Shigella spp.	2003	Incidence	Number	MYS	Malaysia	Western Pacific	All ages	24391135	753043	294351	1.61891e+06
Other bacteria	SHIG	Shigella spp.	2003	Incidence	Number	NAM	Namibia	Africa	<5 years	265204	66314	34214.9	113525
Other bacteria	SHIG	Shigella spp.	2003	Incidence	Number	NAM	Namibia	Africa	≥5 years	1639780	436732	225500	755028
Other bacteria	SHIG	Shigella spp.	2003	Incidence	Number	NAM	Namibia	Africa	All ages	1904984	503046	262399	847593
Other bacteria	SHIG	Shigella spp.	2003	Incidence	Number	NER	Niger	Africa	<5 years	2586756	1.39863e+06	809082	2.19519e+06
Other bacteria	SHIG	Shigella spp.	2003	Incidence	Number	NER	Niger	Africa	≥5 years	9980999	2.3622e+06	1.27164e+06	3.89127e+06
Other bacteria	SHIG	Shigella spp.	2003	Incidence	Number	NER	Niger	Africa	All ages	12567755	3.76083e+06	2.11346e+06	6.0104e+06
Other bacteria	SHIG	Shigella spp.	2003	Incidence	Number	NGA	Nigeria	Africa	<5 years	24035392	1.00417e+07	5.1858e+06	1.61498e+07
Other bacteria	SHIG	Shigella spp.	2003	Incidence	Number	NGA	Nigeria	Africa	≥5 years	111274755	2.69114e+07	1.39031e+07	4.52653e+07
Other bacteria	SHIG	Shigella spp.	2003	Incidence	Number	NGA	Nigeria	Africa	All ages	135310147	3.69531e+07	2.00679e+07	6.09804e+07
Other bacteria	SHIG	Shigella spp.	2003	Incidence	Number	NIC	Nicaragua	Americas	<5 years	664053	103188	40155.1	199047
Other bacteria	SHIG	Shigella spp.	2003	Incidence	Number	NIC	Nicaragua	Americas	≥5 years	4516306	239874	89078.8	467083
Other bacteria	SHIG	Shigella spp.	2003	Incidence	Number	NIC	Nicaragua	Americas	All ages	5180359	343063	137847	657174
Other bacteria	SHIG	Shigella spp.	2003	Incidence	Number	NIU	Niue	Western Pacific	<5 years	178	0.0904691	0.0457502	0.167385
Other bacteria	SHIG	Shigella spp.	2003	Incidence	Number	NIU	Niue	Western Pacific	≥5 years	1746	0.241772	0.122264	0.447323
Other bacteria	SHIG	Shigella spp.	2003	Incidence	Number	NIU	Niue	Western Pacific	All ages	1924	0.332241	0.168014	0.614708
Other bacteria	SHIG	Shigella spp.	2003	Incidence	Number	NLD	Netherlands	Europe	<5 years	1037288	1770.76	917.105	3237.04
Other bacteria	SHIG	Shigella spp.	2003	Incidence	Number	NLD	Netherlands	Europe	≥5 years	15295819	4732.21	2450.89	8650.74
Other bacteria	SHIG	Shigella spp.	2003	Incidence	Number	NLD	Netherlands	Europe	All ages	16333107	6502.97	3367.99	11887.8
Other bacteria	SHIG	Shigella spp.	2003	Incidence	Number	NOR	Norway	Europe	<5 years	292591	493.513	255.598	902.167
Other bacteria	SHIG	Shigella spp.	2003	Incidence	Number	NOR	Norway	Europe	≥5 years	4259464	1318.87	683.065	2410.97
Other bacteria	SHIG	Shigella spp.	2003	Incidence	Number	NOR	Norway	Europe	All ages	4552055	1812.39	938.664	3313.14
Other bacteria	SHIG	Shigella spp.	2003	Incidence	Number	NPL	Nepal	South-East Asia	<5 years	3506099	789593	377796	1.35996e+06
Other bacteria	SHIG	Shigella spp.	2003	Incidence	Number	NPL	Nepal	South-East Asia	≥5 years	22008535	2.09149e+06	876363	3.81202e+06
Other bacteria	SHIG	Shigella spp.	2003	Incidence	Number	NPL	Nepal	South-East Asia	All ages	25514634	2.88108e+06	1.28386e+06	5.03309e+06
Other bacteria	SHIG	Shigella spp.	2003	Incidence	Number	NRU	Nauru	Western Pacific	<5 years	1242	0.4728	0.239095	0.87477
Other bacteria	SHIG	Shigella spp.	2003	Incidence	Number	NRU	Nauru	Western Pacific	≥5 years	8813	1.26352	0.638962	2.33775
Other bacteria	SHIG	Shigella spp.	2003	Incidence	Number	NRU	Nauru	Western Pacific	All ages	10055	1.73632	0.878056	3.21252
Other bacteria	SHIG	Shigella spp.	2003	Incidence	Number	NZL	New Zealand	Western Pacific	<5 years	281502	187.514	94.8257	346.936
Other bacteria	SHIG	Shigella spp.	2003	Incidence	Number	NZL	New Zealand	Western Pacific	≥5 years	3706340	501.116	253.414	927.159
Other bacteria	SHIG	Shigella spp.	2003	Incidence	Number	NZL	New Zealand	Western Pacific	All ages	3987842	688.63	348.24	1274.1
Other bacteria	SHIG	Shigella spp.	2003	Incidence	Number	OMN	Oman	Eastern Mediterranean	<5 years	259479	321.475	77.8325	1041.28
Other bacteria	SHIG	Shigella spp.	2003	Incidence	Number	OMN	Oman	Eastern Mediterranean	≥5 years	2090815	859.117	208.001	2782.73
Other bacteria	SHIG	Shigella spp.	2003	Incidence	Number	OMN	Oman	Eastern Mediterranean	All ages	2350294	1180.59	285.834	3824.01
Other bacteria	SHIG	Shigella spp.	2003	Incidence	Number	PAK	Pakistan	Eastern Mediterranean	<5 years	25515123	1.03828e+07	5.56849e+06	1.73211e+07
Other bacteria	SHIG	Shigella spp.	2003	Incidence	Number	PAK	Pakistan	Eastern Mediterranean	≥5 years	139534322	2.69867e+07	1.42283e+07	4.4535e+07
Other bacteria	SHIG	Shigella spp.	2003	Incidence	Number	PAK	Pakistan	Eastern Mediterranean	All ages	165049445	3.73695e+07	2.03838e+07	6.02435e+07
Other bacteria	SHIG	Shigella spp.	2003	Incidence	Number	PAN	Panama	Americas	<5 years	346712	1010.96	398.193	1809.22
Other bacteria	SHIG	Shigella spp.	2003	Incidence	Number	PAN	Panama	Americas	≥5 years	2812688	2701.71	1064.14	4835
Other bacteria	SHIG	Shigella spp.	2003	Incidence	Number	PAN	Panama	Americas	All ages	3159400	3712.67	1462.33	6644.22
Other bacteria	SHIG	Shigella spp.	2003	Incidence	Number	PER	Peru	Americas	<5 years	3024705	806616	379370	1.32394e+06
Other bacteria	SHIG	Shigella spp.	2003	Incidence	Number	PER	Peru	Americas	≥5 years	24416797	1.82752e+06	834707	3.32924e+06
Other bacteria	SHIG	Shigella spp.	2003	Incidence	Number	PER	Peru	Americas	All ages	27441502	2.63413e+06	1.23905e+06	4.64568e+06
Other bacteria	SHIG	Shigella spp.	2003	Incidence	Number	PHL	Philippines	Western Pacific	<5 years	11294365	2.13312e+06	873187	4.4026e+06
Other bacteria	SHIG	Shigella spp.	2003	Incidence	Number	PHL	Philippines	Western Pacific	≥5 years	72600064	3.97953e+06	1.61316e+06	8.20259e+06
Other bacteria	SHIG	Shigella spp.	2003	Incidence	Number	PHL	Philippines	Western Pacific	All ages	83894429	6.11265e+06	2.60654e+06	1.25884e+07
Other bacteria	SHIG	Shigella spp.	2003	Incidence	Number	PLW	Palau	Western Pacific	<5 years	1326	80.036	31.6013	163.873
Other bacteria	SHIG	Shigella spp.	2003	Incidence	Number	PLW	Palau	Western Pacific	≥5 years	18253	572.883	241.388	1213.35
Other bacteria	SHIG	Shigella spp.	2003	Incidence	Number	PLW	Palau	Western Pacific	All ages	19579	652.919	276.844	1350.85
Other bacteria	SHIG	Shigella spp.	2003	Incidence	Number	PNG	Papua New Guinea	Western Pacific	<5 years	891808	158666	56506.6	340442
Other bacteria	SHIG	Shigella spp.	2003	Incidence	Number	PNG	Papua New Guinea	Western Pacific	≥5 years	5131064	326175	123576	689699
Other bacteria	SHIG	Shigella spp.	2003	Incidence	Number	PNG	Papua New Guinea	Western Pacific	All ages	6022872	484841	184625	1.03219e+06
Other bacteria	SHIG	Shigella spp.	2003	Incidence	Number	POL	Poland	Europe	<5 years	1864282	4143.37	2145.92	7574.29
Other bacteria	SHIG	Shigella spp.	2003	Incidence	Number	POL	Poland	Europe	≥5 years	36353233	11072.8	5734.79	20241.7
Other bacteria	SHIG	Shigella spp.	2003	Incidence	Number	POL	Poland	Europe	All ages	38217515	15216.2	7880.7	27816
Other bacteria	SHIG	Shigella spp.	2003	Incidence	Number	PRK	North Korea	South-East Asia	<5 years	1907610	296144	167794	508904
Other bacteria	SHIG	Shigella spp.	2003	Incidence	Number	PRK	North Korea	South-East Asia	≥5 years	22094748	768334	400347	1.32753e+06
Other bacteria	SHIG	Shigella spp.	2003	Incidence	Number	PRK	North Korea	South-East Asia	All ages	24002358	1.06448e+06	568747	1.79117e+06
Other bacteria	SHIG	Shigella spp.	2003	Incidence	Number	PRT	Portugal	Europe	<5 years	562788	1131.74	586.146	2068.88
Other bacteria	SHIG	Shigella spp.	2003	Incidence	Number	PRT	Portugal	Europe	≥5 years	9876142	3024.49	1566.43	5528.92
Other bacteria	SHIG	Shigella spp.	2003	Incidence	Number	PRT	Portugal	Europe	All ages	10438930	4156.23	2152.58	7597.8
Other bacteria	SHIG	Shigella spp.	2003	Incidence	Number	PRY	Paraguay	Americas	<5 years	659211	156271	78992.1	257919
Other bacteria	SHIG	Shigella spp.	2003	Incidence	Number	PRY	Paraguay	Americas	≥5 years	4635983	230682	114271	393710
Other bacteria	SHIG	Shigella spp.	2003	Incidence	Number	PRY	Paraguay	Americas	All ages	5295194	386953	197773	630967
Other bacteria	SHIG	Shigella spp.	2003	Incidence	Number	QAT	Qatar	Eastern Mediterranean	<5 years	58094	99.5654	24.1058	322.498
Other bacteria	SHIG	Shigella spp.	2003	Incidence	Number	QAT	Qatar	Eastern Mediterranean	≥5 years	669825	266.08	64.4209	861.851
Other bacteria	SHIG	Shigella spp.	2003	Incidence	Number	QAT	Qatar	Eastern Mediterranean	All ages	727919	365.646	88.5267	1184.35
Other bacteria	SHIG	Shigella spp.	2003	Incidence	Number	ROU	Romania	Europe	<5 years	1104269	2351.1	1217.67	4297.94
Other bacteria	SHIG	Shigella spp.	2003	Incidence	Number	ROU	Romania	Europe	≥5 years	20581810	6283.14	3254.14	11485.9
Other bacteria	SHIG	Shigella spp.	2003	Incidence	Number	ROU	Romania	Europe	All ages	21686079	8634.24	4471.81	15783.9
Other bacteria	SHIG	Shigella spp.	2003	Incidence	Number	RUS	Russia	Europe	<5 years	6521012	678804	230109	1.44646e+06
Other bacteria	SHIG	Shigella spp.	2003	Incidence	Number	RUS	Russia	Europe	≥5 years	139607357	1.94683e+06	678527	4.05994e+06
Other bacteria	SHIG	Shigella spp.	2003	Incidence	Number	RUS	Russia	Europe	All ages	146128369	2.62563e+06	903401	5.40785e+06
Other bacteria	SHIG	Shigella spp.	2003	Incidence	Number	RWA	Rwanda	Africa	<5 years	1434832	621502	353466	962000
Other bacteria	SHIG	Shigella spp.	2003	Incidence	Number	RWA	Rwanda	Africa	≥5 years	7039106	1.26119e+06	689017	2.09878e+06
Other bacteria	SHIG	Shigella spp.	2003	Incidence	Number	RWA	Rwanda	Africa	All ages	8473938	1.88269e+06	1.05302e+06	3.00871e+06
Other bacteria	SHIG	Shigella spp.	2003	Incidence	Number	SAU	Saudi Arabia	Eastern Mediterranean	<5 years	2179176	2509.55	607.587	8128.58
Other bacteria	SHIG	Shigella spp.	2003	Incidence	Number	SAU	Saudi Arabia	Eastern Mediterranean	≥5 years	16168028	6706.56	1623.73	21723
Other bacteria	SHIG	Shigella spp.	2003	Incidence	Number	SAU	Saudi Arabia	Eastern Mediterranean	All ages	18347204	9216.11	2231.32	29851.5
Other bacteria	SHIG	Shigella spp.	2003	Incidence	Number	SDN	Sudan	Eastern Mediterranean	<5 years	5206268	2.66303e+06	1.15533e+06	5.08338e+06
Other bacteria	SHIG	Shigella spp.	2003	Incidence	Number	SDN	Sudan	Eastern Mediterranean	≥5 years	24381152	2.62873e+06	1.08748e+06	4.90629e+06
Other bacteria	SHIG	Shigella spp.	2003	Incidence	Number	SDN	Sudan	Eastern Mediterranean	All ages	29587420	5.29176e+06	2.3493e+06	9.98877e+06
Other bacteria	SHIG	Shigella spp.	2003	Incidence	Number	SEAR	South-East Asian Region	South-East Asia	<5 years	191927352	4.83705e+07	2.80825e+07	7.69602e+07
Other bacteria	SHIG	Shigella spp.	2003	Incidence	Number	SEAR	South-East Asian Region	South-East Asia	≥5 years	1461136171	2.36079e+08	1.32139e+08	3.955e+08
Other bacteria	SHIG	Shigella spp.	2003	Incidence	Number	SEAR	South-East Asian Region	South-East Asia	All ages	1653063523	2.8445e+08	1.61327e+08	4.65834e+08
Other bacteria	SHIG	Shigella spp.	2003	Incidence	Number	SEN	Senegal	Africa	<5 years	1754693	790187	404471	1.29241e+06
Other bacteria	SHIG	Shigella spp.	2003	Incidence	Number	SEN	Senegal	Africa	≥5 years	8840656	2.04877e+06	1.0047e+06	3.47643e+06
Other bacteria	SHIG	Shigella spp.	2003	Incidence	Number	SEN	Senegal	Africa	All ages	10595349	2.83896e+06	1.41371e+06	4.7831e+06
Other bacteria	SHIG	Shigella spp.	2003	Incidence	Number	SGP	Singapore	Western Pacific	<5 years	233447	194.715	98.4673	360.26
Other bacteria	SHIG	Shigella spp.	2003	Incidence	Number	SGP	Singapore	Western Pacific	≥5 years	3907541	520.36	263.146	962.765
Other bacteria	SHIG	Shigella spp.	2003	Incidence	Number	SGP	Singapore	Western Pacific	All ages	4140988	715.075	361.613	1323.02
Other bacteria	SHIG	Shigella spp.	2003	Incidence	Number	SLB	Solomon Islands	Western Pacific	<5 years	73985	5900.56	2277.74	12417.6
Other bacteria	SHIG	Shigella spp.	2003	Incidence	Number	SLB	Solomon Islands	Western Pacific	≥5 years	387937	19194.1	8005.53	39084.5
Other bacteria	SHIG	Shigella spp.	2003	Incidence	Number	SLB	Solomon Islands	Western Pacific	All ages	461922	25094.7	10499.7	51357.1
Other bacteria	SHIG	Shigella spp.	2003	Incidence	Number	SLE	Sierra Leone	Africa	<5 years	889855	419602	237591	680756
Other bacteria	SHIG	Shigella spp.	2003	Incidence	Number	SLE	Sierra Leone	Africa	≥5 years	4188080	1.01927e+06	551966	1.68968e+06
Other bacteria	SHIG	Shigella spp.	2003	Incidence	Number	SLE	Sierra Leone	Africa	All ages	5077935	1.43887e+06	805355	2.37889e+06
Other bacteria	SHIG	Shigella spp.	2003	Incidence	Number	SLV	El Salvador	Americas	<5 years	705614	105207	53769.1	177700
Other bacteria	SHIG	Shigella spp.	2003	Incidence	Number	SLV	El Salvador	Americas	≥5 years	5288626	329138	168568	565556
Other bacteria	SHIG	Shigella spp.	2003	Incidence	Number	SLV	El Salvador	Americas	All ages	5994240	434345	222044	726945
Other bacteria	SHIG	Shigella spp.	2003	Incidence	Number	SMR	San Marino	Europe	<5 years	1469	2.99931	1.55339	5.4829
Other bacteria	SHIG	Shigella spp.	2003	Incidence	Number	SMR	San Marino	Europe	≥5 years	26196	8.01542	4.15131	14.6526
Other bacteria	SHIG	Shigella spp.	2003	Incidence	Number	SMR	San Marino	Europe	All ages	27665	11.0147	5.7047	20.1355
Other bacteria	SHIG	Shigella spp.	2003	Incidence	Number	SOM	Somalia	Eastern Mediterranean	<5 years	1970251	834393	386193	1.4935e+06
Other bacteria	SHIG	Shigella spp.	2003	Incidence	Number	SOM	Somalia	Eastern Mediterranean	≥5 years	7751717	1.53488e+06	702918	2.819e+06
Other bacteria	SHIG	Shigella spp.	2003	Incidence	Number	SOM	Somalia	Eastern Mediterranean	All ages	9721968	2.36927e+06	1.08907e+06	4.21783e+06
Other bacteria	SHIG	Shigella spp.	2003	Incidence	Number	SRB	Serbia	Europe	<5 years	356004	10796.9	3588.93	23592.9
Other bacteria	SHIG	Shigella spp.	2003	Incidence	Number	SRB	Serbia	Europe	≥5 years	7246972	13884.2	4695.48	28974.9
Other bacteria	SHIG	Shigella spp.	2003	Incidence	Number	SRB	Serbia	Europe	All ages	7602976	24681.1	8465.89	51222.1
Other bacteria	SHIG	Shigella spp.	2003	Incidence	Number	SSD	South Sudan	Africa	<5 years	1304167	665772	392101	1.08101e+06
Other bacteria	SHIG	Shigella spp.	2003	Incidence	Number	SSD	South Sudan	Africa	≥5 years	5440073	1.56221e+06	848102	2.60899e+06
Other bacteria	SHIG	Shigella spp.	2003	Incidence	Number	SSD	South Sudan	Africa	All ages	6744240	2.22799e+06	1.25141e+06	3.67184e+06
Other bacteria	SHIG	Shigella spp.	2003	Incidence	Number	STP	Sao Tome and Principe	Africa	<5 years	24204	6137.46	3707.82	9654.48
Other bacteria	SHIG	Shigella spp.	2003	Incidence	Number	STP	Sao Tome and Principe	Africa	≥5 years	127672	19711.7	11066.3	32353.3
Other bacteria	SHIG	Shigella spp.	2003	Incidence	Number	STP	Sao Tome and Principe	Africa	All ages	151876	25849.1	14848.1	41098.8
Other bacteria	SHIG	Shigella spp.	2003	Incidence	Number	SUR	Suriname	Americas	<5 years	57345	5198.01	2652.92	8460.4
Other bacteria	SHIG	Shigella spp.	2003	Incidence	Number	SUR	Suriname	Americas	≥5 years	444201	21452.8	10575.7	36622.3
Other bacteria	SHIG	Shigella spp.	2003	Incidence	Number	SUR	Suriname	Americas	All ages	501546	26650.9	13566.1	44849.6
Other bacteria	SHIG	Shigella spp.	2003	Incidence	Number	SVK	Slovakia	Europe	<5 years	267704	582.94	301.914	1065.64
Other bacteria	SHIG	Shigella spp.	2003	Incidence	Number	SVK	Slovakia	Europe	≥5 years	5109206	1557.86	806.84	2847.85
Other bacteria	SHIG	Shigella spp.	2003	Incidence	Number	SVK	Slovakia	Europe	All ages	5376910	2140.8	1108.75	3913.49
Other bacteria	SHIG	Shigella spp.	2003	Incidence	Number	SVN	Slovenia	Europe	<5 years	89621	215.944	111.841	394.757
Other bacteria	SHIG	Shigella spp.	2003	Incidence	Number	SVN	Slovenia	Europe	≥5 years	1902199	577.093	298.886	1054.96
Other bacteria	SHIG	Shigella spp.	2003	Incidence	Number	SVN	Slovenia	Europe	All ages	1991820	793.037	410.726	1449.71
Other bacteria	SHIG	Shigella spp.	2003	Incidence	Number	SWE	Sweden	Europe	<5 years	462502	969.332	502.033	1771.99
Other bacteria	SHIG	Shigella spp.	2003	Incidence	Number	SWE	Sweden	Europe	≥5 years	8478412	2590.46	1341.64	4735.5
Other bacteria	SHIG	Shigella spp.	2003	Incidence	Number	SWE	Sweden	Europe	All ages	8940914	3559.8	1843.68	6507.5
Other bacteria	SHIG	Shigella spp.	2003	Incidence	Number	SWZ	Eswatini	Africa	<5 years	150624	50145.2	30529.2	79208.8
Other bacteria	SHIG	Shigella spp.	2003	Incidence	Number	SWZ	Eswatini	Africa	≥5 years	912675	265744	152964	428762
Other bacteria	SHIG	Shigella spp.	2003	Incidence	Number	SWZ	Eswatini	Africa	All ages	1063299	315889	183907	508922
Other bacteria	SHIG	Shigella spp.	2003	Incidence	Number	SYC	Seychelles	Africa	<5 years	7231	849.615	462.981	1421.81
Other bacteria	SHIG	Shigella spp.	2003	Incidence	Number	SYC	Seychelles	Africa	≥5 years	79238	4828.43	2426.09	8255.05
Other bacteria	SHIG	Shigella spp.	2003	Incidence	Number	SYC	Seychelles	Africa	All ages	86469	5678.05	2895.11	9549.1
Other bacteria	SHIG	Shigella spp.	2003	Incidence	Number	SYR	Syria	Eastern Mediterranean	<5 years	2530611	417467	191906	751511
Other bacteria	SHIG	Shigella spp.	2003	Incidence	Number	SYR	Syria	Eastern Mediterranean	≥5 years	15147154	891885	370070	1.68324e+06
Other bacteria	SHIG	Shigella spp.	2003	Incidence	Number	SYR	Syria	Eastern Mediterranean	All ages	17677765	1.30935e+06	577472	2.43809e+06
Other bacteria	SHIG	Shigella spp.	2003	Incidence	Number	TCD	Chad	Africa	<5 years	1898236	975068	566237	1.55102e+06
Other bacteria	SHIG	Shigella spp.	2003	Incidence	Number	TCD	Chad	Africa	≥5 years	7379657	1.69688e+06	919732	2.81526e+06
Other bacteria	SHIG	Shigella spp.	2003	Incidence	Number	TCD	Chad	Africa	All ages	9277893	2.67195e+06	1.52171e+06	4.35168e+06
Other bacteria	SHIG	Shigella spp.	2003	Incidence	Number	TGO	Togo	Africa	<5 years	887156	420648	244594	670656
Other bacteria	SHIG	Shigella spp.	2003	Incidence	Number	TGO	Togo	Africa	≥5 years	4593954	1.06671e+06	574315	1.74018e+06
Other bacteria	SHIG	Shigella spp.	2003	Incidence	Number	TGO	Togo	Africa	All ages	5481110	1.48736e+06	823967	2.39919e+06
Other bacteria	SHIG	Shigella spp.	2003	Incidence	Number	THA	Thailand	South-East Asia	<5 years	4677004	790638	354098	1.46781e+06
Other bacteria	SHIG	Shigella spp.	2003	Incidence	Number	THA	Thailand	South-East Asia	≥5 years	59894177	3.92698e+06	1.70389e+06	7.44316e+06
Other bacteria	SHIG	Shigella spp.	2003	Incidence	Number	THA	Thailand	South-East Asia	All ages	64571181	4.71761e+06	2.06757e+06	8.90394e+06
Other bacteria	SHIG	Shigella spp.	2003	Incidence	Number	TJK	Tajikistan	Europe	<5 years	882673	159741	55803.6	327954
Other bacteria	SHIG	Shigella spp.	2003	Incidence	Number	TJK	Tajikistan	Europe	≥5 years	5711983	218913	73196.1	452662
Other bacteria	SHIG	Shigella spp.	2003	Incidence	Number	TJK	Tajikistan	Europe	All ages	6594656	378654	134874	765417
Other bacteria	SHIG	Shigella spp.	2003	Incidence	Number	TKM	Turkmenistan	Europe	<5 years	528181	59261.4	21067.7	125847
Other bacteria	SHIG	Shigella spp.	2003	Incidence	Number	TKM	Turkmenistan	Europe	≥5 years	4288503	68645.6	23810.7	141817
Other bacteria	SHIG	Shigella spp.	2003	Incidence	Number	TKM	Turkmenistan	Europe	All ages	4816684	127907	47836.6	263358
Other bacteria	SHIG	Shigella spp.	2003	Incidence	Number	TLS	Timor-Leste	South-East Asia	<5 years	151184	52732.6	30265.9	82908.9
Other bacteria	SHIG	Shigella spp.	2003	Incidence	Number	TLS	Timor-Leste	South-East Asia	≥5 years	758645	63991.1	33040.6	109859
Other bacteria	SHIG	Shigella spp.	2003	Incidence	Number	TLS	Timor-Leste	South-East Asia	All ages	909829	116724	64598.7	191114
Other bacteria	SHIG	Shigella spp.	2003	Incidence	Number	TON	Tonga	Western Pacific	<5 years	14251	559.325	219.246	1149.74
Other bacteria	SHIG	Shigella spp.	2003	Incidence	Number	TON	Tonga	Western Pacific	≥5 years	89909	3140.49	1340.55	6559.04
Other bacteria	SHIG	Shigella spp.	2003	Incidence	Number	TON	Tonga	Western Pacific	All ages	104160	3699.82	1568.21	7641.3
Other bacteria	SHIG	Shigella spp.	2003	Incidence	Number	TTO	Trinidad and Tobago	Americas	<5 years	94625	427.296	168.302	764.692
Other bacteria	SHIG	Shigella spp.	2003	Incidence	Number	TTO	Trinidad and Tobago	Americas	≥5 years	1240738	1141.91	449.773	2043.58
Other bacteria	SHIG	Shigella spp.	2003	Incidence	Number	TTO	Trinidad and Tobago	Americas	All ages	1335363	1569.21	618.074	2808.27
Other bacteria	SHIG	Shigella spp.	2003	Incidence	Number	TUN	Tunisia	Eastern Mediterranean	<5 years	839638	133341	67651.6	222701
Other bacteria	SHIG	Shigella spp.	2003	Incidence	Number	TUN	Tunisia	Eastern Mediterranean	≥5 years	9182261	409213	204650	706389
Other bacteria	SHIG	Shigella spp.	2003	Incidence	Number	TUN	Tunisia	Eastern Mediterranean	All ages	10021899	542554	276069	906845
Other bacteria	SHIG	Shigella spp.	2003	Incidence	Number	TUR	Turkey	Europe	<5 years	6584051	626277	191490	1.39645e+06
Other bacteria	SHIG	Shigella spp.	2003	Incidence	Number	TUR	Turkey	Europe	≥5 years	60861515	1.64635e+06	462566	3.44908e+06
Other bacteria	SHIG	Shigella spp.	2003	Incidence	Number	TUR	Turkey	Europe	All ages	67445566	2.27263e+06	660051	4.74529e+06
Other bacteria	SHIG	Shigella spp.	2003	Incidence	Number	TUV	Tuvalu	Western Pacific	<5 years	1192	48.8988	19.2974	98.7388
Other bacteria	SHIG	Shigella spp.	2003	Incidence	Number	TUV	Tuvalu	Western Pacific	≥5 years	8449	244.802	102.859	507.596
Other bacteria	SHIG	Shigella spp.	2003	Incidence	Number	TUV	Tuvalu	Western Pacific	All ages	9641	293.701	124.989	592.983
Other bacteria	SHIG	Shigella spp.	2003	Incidence	Number	TZA	Tanzania	Africa	<5 years	6420962	1.9499e+06	1.04186e+06	3.18481e+06
Other bacteria	SHIG	Shigella spp.	2003	Incidence	Number	TZA	Tanzania	Africa	≥5 years	30172924	6.8005e+06	3.53507e+06	1.12367e+07
Other bacteria	SHIG	Shigella spp.	2003	Incidence	Number	TZA	Tanzania	Africa	All ages	36593886	8.7504e+06	4.61744e+06	1.42932e+07
Other bacteria	SHIG	Shigella spp.	2003	Incidence	Number	UGA	Uganda	Africa	<5 years	5155373	2.07881e+06	1.16695e+06	3.41442e+06
Other bacteria	SHIG	Shigella spp.	2003	Incidence	Number	UGA	Uganda	Africa	≥5 years	20794292	4.64722e+06	2.4674e+06	7.86189e+06
Other bacteria	SHIG	Shigella spp.	2003	Incidence	Number	UGA	Uganda	Africa	All ages	25949665	6.72603e+06	3.73174e+06	1.11614e+07
Other bacteria	SHIG	Shigella spp.	2003	Incidence	Number	UKR	Ukraine	Europe	<5 years	1923815	116400	38885.6	237724
Other bacteria	SHIG	Shigella spp.	2003	Incidence	Number	UKR	Ukraine	Europe	≥5 years	46557685	339481	111979	699086
Other bacteria	SHIG	Shigella spp.	2003	Incidence	Number	UKR	Ukraine	Europe	All ages	48481500	455880	151914	923149
Other bacteria	SHIG	Shigella spp.	2003	Incidence	Number	URY	Uruguay	Americas	<5 years	255592	1049.69	413.446	1878.53
Other bacteria	SHIG	Shigella spp.	2003	Incidence	Number	URY	Uruguay	Americas	≥5 years	3024833	2805.2	1104.9	5020.21
Other bacteria	SHIG	Shigella spp.	2003	Incidence	Number	URY	Uruguay	Americas	All ages	3280425	3854.89	1518.35	6898.74
Other bacteria	SHIG	Shigella spp.	2003	Incidence	Number	USA	United States	Americas	<5 years	19457006	92310.5	36358.9	165200
Other bacteria	SHIG	Shigella spp.	2003	Incidence	Number	USA	United States	Americas	≥5 years	269027089	246692	97166.3	441483
Other bacteria	SHIG	Shigella spp.	2003	Incidence	Number	USA	United States	Americas	All ages	288484095	339003	133525	606683
Other bacteria	SHIG	Shigella spp.	2003	Incidence	Number	UZB	Uzbekistan	Europe	<5 years	2585035	99927.4	33414	200687
Other bacteria	SHIG	Shigella spp.	2003	Incidence	Number	UZB	Uzbekistan	Europe	≥5 years	22970713	195815	65163.4	408713
Other bacteria	SHIG	Shigella spp.	2003	Incidence	Number	UZB	Uzbekistan	Europe	All ages	25555748	295743	99761.2	605597
Other bacteria	SHIG	Shigella spp.	2003	Incidence	Number	VCT	Saint Vincent and the Grenadines	Americas	<5 years	11127	615.649	301.304	1025.97
Other bacteria	SHIG	Shigella spp.	2003	Incidence	Number	VCT	Saint Vincent and the Grenadines	Americas	≥5 years	102138	5292.57	2595.42	9175.96
Other bacteria	SHIG	Shigella spp.	2003	Incidence	Number	VCT	Saint Vincent and the Grenadines	Americas	All ages	113265	5908.22	2950.71	10021.6
Other bacteria	SHIG	Shigella spp.	2003	Incidence	Number	VEN	Venezuela	Americas	<5 years	2869600	341008	135894	659070
Other bacteria	SHIG	Shigella spp.	2003	Incidence	Number	VEN	Venezuela	Americas	≥5 years	22797511	1.02782e+06	433499	1.90184e+06
Other bacteria	SHIG	Shigella spp.	2003	Incidence	Number	VEN	Venezuela	Americas	All ages	25667111	1.36883e+06	563151	2.58186e+06
Other bacteria	SHIG	Shigella spp.	2003	Incidence	Number	VNM	Vietnam	Western Pacific	<5 years	6752670	774715	310526	1.62213e+06
Other bacteria	SHIG	Shigella spp.	2003	Incidence	Number	VNM	Vietnam	Western Pacific	≥5 years	72418388	2.50284e+06	1.0287e+06	5.15332e+06
Other bacteria	SHIG	Shigella spp.	2003	Incidence	Number	VNM	Vietnam	Western Pacific	All ages	79171058	3.27755e+06	1.33336e+06	6.66728e+06
Other bacteria	SHIG	Shigella spp.	2003	Incidence	Number	VUT	Vanuatu	Western Pacific	<5 years	28986	3021.65	1201.58	6232.39
Other bacteria	SHIG	Shigella spp.	2003	Incidence	Number	VUT	Vanuatu	Western Pacific	≥5 years	169302	9547.72	4018.31	18985.5
Other bacteria	SHIG	Shigella spp.	2003	Incidence	Number	VUT	Vanuatu	Western Pacific	All ages	198288	12569.4	5281.36	24743.2
Other bacteria	SHIG	Shigella spp.	2003	Incidence	Number	WPR	Western Pacific Region	Western Pacific	<5 years	117123048	6.21219e+06	2.89462e+06	1.16422e+07
Other bacteria	SHIG	Shigella spp.	2003	Incidence	Number	WPR	Western Pacific Region	Western Pacific	≥5 years	1593505724	1.74426e+07	7.7594e+06	3.31387e+07
Other bacteria	SHIG	Shigella spp.	2003	Incidence	Number	WPR	Western Pacific Region	Western Pacific	All ages	1710628772	2.36548e+07	1.09443e+07	4.34874e+07
Other bacteria	SHIG	Shigella spp.	2003	Incidence	Number	WSM	Samoa	Western Pacific	<5 years	26792	1589.46	645.134	3434.36
Other bacteria	SHIG	Shigella spp.	2003	Incidence	Number	WSM	Samoa	Western Pacific	≥5 years	158200	7002.85	2825.83	14613.4
Other bacteria	SHIG	Shigella spp.	2003	Incidence	Number	WSM	Samoa	Western Pacific	All ages	184992	8592.31	3557.04	17832.2
Other bacteria	SHIG	Shigella spp.	2003	Incidence	Number	YEM	Yemen	Eastern Mediterranean	<5 years	3691228	1.59801e+06	760788	2.91792e+06
Other bacteria	SHIG	Shigella spp.	2003	Incidence	Number	YEM	Yemen	Eastern Mediterranean	≥5 years	17450293	1.74882e+06	782154	3.30995e+06
Other bacteria	SHIG	Shigella spp.	2003	Incidence	Number	YEM	Yemen	Eastern Mediterranean	All ages	21141521	3.34683e+06	1.55644e+06	5.99266e+06
Other bacteria	SHIG	Shigella spp.	2003	Incidence	Number	ZAF	South Africa	Africa	<5 years	4849725	1.33827e+06	655886	2.41063e+06
Other bacteria	SHIG	Shigella spp.	2003	Incidence	Number	ZAF	South Africa	Africa	≥5 years	43410296	1.22442e+07	6.05142e+06	2.16311e+07
Other bacteria	SHIG	Shigella spp.	2003	Incidence	Number	ZAF	South Africa	Africa	All ages	48260021	1.35825e+07	6.80745e+06	2.36396e+07
Other bacteria	SHIG	Shigella spp.	2003	Incidence	Number	ZMB	Zambia	Africa	<5 years	2021151	851499	440281	1.38316e+06
Other bacteria	SHIG	Shigella spp.	2003	Incidence	Number	ZMB	Zambia	Africa	≥5 years	8786428	1.9027e+06	992398	3.14154e+06
Other bacteria	SHIG	Shigella spp.	2003	Incidence	Number	ZMB	Zambia	Africa	All ages	10807579	2.75419e+06	1.44883e+06	4.43982e+06
Other bacteria	SHIG	Shigella spp.	2003	Incidence	Number	ZWE	Zimbabwe	Africa	<5 years	1946654	406903	191828	694323
Other bacteria	SHIG	Shigella spp.	2003	Incidence	Number	ZWE	Zimbabwe	Africa	≥5 years	10212471	1.89122e+06	875157	3.1912e+06
Other bacteria	SHIG	Shigella spp.	2003	Incidence	Number	ZWE	Zimbabwe	Africa	All ages	12159125	2.29812e+06	1.06772e+06	3.8892e+06
Other bacteria	SHIG	Shigella spp.	2003	Incidence	Rate per 100,000	AFG	Afghanistan	Eastern Mediterranean	<5 years	4535841	28908	13530.3	52567.3
Other bacteria	SHIG	Shigella spp.	2003	Incidence	Rate per 100,000	AFG	Afghanistan	Eastern Mediterranean	≥5 years	17660475	5847.14	2301.41	11134.5
Other bacteria	SHIG	Shigella spp.	2003	Incidence	Rate per 100,000	AFG	Afghanistan	Eastern Mediterranean	All ages	22196316	10559.7	4835.35	19056.7
Other bacteria	SHIG	Shigella spp.	2003	Incidence	Rate per 100,000	AFR	African Region	Africa	<5 years	122506505	40684.3	24991	62007.5
Other bacteria	SHIG	Shigella spp.	2003	Incidence	Rate per 100,000	AFR	African Region	Africa	≥5 years	598523578	21511.5	12739.9	34068.6
Other bacteria	SHIG	Shigella spp.	2003	Incidence	Rate per 100,000	AFR	African Region	Africa	All ages	721030083	24769	15281.5	37984
Other bacteria	SHIG	Shigella spp.	2003	Incidence	Rate per 100,000	AGO	Angola	Africa	<5 years	3227070	45925.9	22291.3	75167.6
Other bacteria	SHIG	Shigella spp.	2003	Incidence	Rate per 100,000	AGO	Angola	Africa	≥5 years	14398177	15806.1	7593.24	25822.2
Other bacteria	SHIG	Shigella spp.	2003	Incidence	Rate per 100,000	AGO	Angola	Africa	All ages	17625247	21320.8	10551.4	34718.6
Other bacteria	SHIG	Shigella spp.	2003	Incidence	Rate per 100,000	ALB	Albania	Europe	<5 years	256792	3499.61	1186.45	7360.67
Other bacteria	SHIG	Shigella spp.	2003	Incidence	Rate per 100,000	ALB	Albania	Europe	≥5 years	2870214	266.99	81.8189	574.473
Other bacteria	SHIG	Shigella spp.	2003	Incidence	Rate per 100,000	ALB	Albania	Europe	All ages	3127006	532.454	180.845	1106.86
Other bacteria	SHIG	Shigella spp.	2003	Incidence	Rate per 100,000	AMR	Region of the Americas	Americas	<5 years	76660193	9612.51	4977.96	15476.9
Other bacteria	SHIG	Shigella spp.	2003	Incidence	Rate per 100,000	AMR	Region of the Americas	Americas	≥5 years	777424776	3187.19	1637.11	5367.64
Other bacteria	SHIG	Shigella spp.	2003	Incidence	Rate per 100,000	AMR	Region of the Americas	Americas	All ages	854084969	3763.91	1977.81	6212.44
Other bacteria	SHIG	Shigella spp.	2003	Incidence	Rate per 100,000	AND	Andorra	Europe	<5 years	3352	216.426	112.091	395.639
Other bacteria	SHIG	Shigella spp.	2003	Incidence	Rate per 100,000	AND	Andorra	Europe	≥5 years	63563	30.501	15.797	55.7575
Other bacteria	SHIG	Shigella spp.	2003	Incidence	Rate per 100,000	AND	Andorra	Europe	All ages	66915	39.8147	20.6207	72.7833
Other bacteria	SHIG	Shigella spp.	2003	Incidence	Rate per 100,000	ARE	United Arab Emirates	Eastern Mediterranean	<5 years	288755	192.995	46.7262	625.124
Other bacteria	SHIG	Shigella spp.	2003	Incidence	Rate per 100,000	ARE	United Arab Emirates	Eastern Mediterranean	≥5 years	3785525	39.3418	9.52507	127.431
Other bacteria	SHIG	Shigella spp.	2003	Incidence	Rate per 100,000	ARE	United Arab Emirates	Eastern Mediterranean	All ages	4074280	50.2317	12.1616	162.704
Other bacteria	SHIG	Shigella spp.	2003	Incidence	Rate per 100,000	ARG	Argentina	Americas	<5 years	3510073	17178.2	7436.27	31970.7
Other bacteria	SHIG	Shigella spp.	2003	Incidence	Rate per 100,000	ARG	Argentina	Americas	≥5 years	34720363	7795.47	3398.01	15560.2
Other bacteria	SHIG	Shigella spp.	2003	Incidence	Rate per 100,000	ARG	Argentina	Americas	All ages	38230436	8656.93	3697.63	17156.3
Other bacteria	SHIG	Shigella spp.	2003	Incidence	Rate per 100,000	ARM	Armenia	Europe	<5 years	177124	10425.1	3665.15	22982.5
Other bacteria	SHIG	Shigella spp.	2003	Incidence	Rate per 100,000	ARM	Armenia	Europe	≥5 years	2870114	1607.22	554.316	3356.54
Other bacteria	SHIG	Shigella spp.	2003	Incidence	Rate per 100,000	ARM	Armenia	Europe	All ages	3047238	2119.77	765.261	4380.1
Other bacteria	SHIG	Shigella spp.	2003	Incidence	Rate per 100,000	ATG	Antigua and Barbuda	Americas	<5 years	6793	364.937	143.74	653.094
Other bacteria	SHIG	Shigella spp.	2003	Incidence	Rate per 100,000	ATG	Antigua and Barbuda	Americas	≥5 years	70680	93.7319	36.9188	167.744
Other bacteria	SHIG	Shigella spp.	2003	Incidence	Rate per 100,000	ATG	Antigua and Barbuda	Americas	All ages	77473	117.512	46.2851	210.3
Other bacteria	SHIG	Shigella spp.	2003	Incidence	Rate per 100,000	AUS	Australia	Western Pacific	<5 years	1277454	72.5427	36.6848	134.218
Other bacteria	SHIG	Shigella spp.	2003	Incidence	Rate per 100,000	AUS	Australia	Western Pacific	≥5 years	18430603	13.4371	6.79512	24.8611
Other bacteria	SHIG	Shigella spp.	2003	Incidence	Rate per 100,000	AUS	Australia	Western Pacific	All ages	19708057	17.2682	8.73253	31.9495
Other bacteria	SHIG	Shigella spp.	2003	Incidence	Rate per 100,000	AUT	Austria	Europe	<5 years	397515	220.941	114.429	403.892
Other bacteria	SHIG	Shigella spp.	2003	Incidence	Rate per 100,000	AUT	Austria	Europe	≥5 years	7703486	30.4682	15.78	55.6975
Other bacteria	SHIG	Shigella spp.	2003	Incidence	Rate per 100,000	AUT	Austria	Europe	All ages	8101001	39.8147	20.6207	72.7833
Other bacteria	SHIG	Shigella spp.	2003	Incidence	Rate per 100,000	AZE	Azerbaijan	Europe	<5 years	571648	9664.23	3409.39	21388.2
Other bacteria	SHIG	Shigella spp.	2003	Incidence	Rate per 100,000	AZE	Azerbaijan	Europe	≥5 years	7791740	1282.94	454.998	2673.12
Other bacteria	SHIG	Shigella spp.	2003	Incidence	Rate per 100,000	AZE	Azerbaijan	Europe	All ages	8363388	1855.81	670.009	3817.63
Other bacteria	SHIG	Shigella spp.	2003	Incidence	Rate per 100,000	BDI	Burundi	Africa	<5 years	1231497	45281.8	26396.3	70944.7
Other bacteria	SHIG	Shigella spp.	2003	Incidence	Rate per 100,000	BDI	Burundi	Africa	≥5 years	5685149	23719	12555.6	39363.5
Other bacteria	SHIG	Shigella spp.	2003	Incidence	Rate per 100,000	BDI	Burundi	Africa	All ages	6916646	27558.2	15497.2	45189.9
Other bacteria	SHIG	Shigella spp.	2003	Incidence	Rate per 100,000	BEL	Belgium	Europe	<5 years	572658	196.058	101.542	358.405
Other bacteria	SHIG	Shigella spp.	2003	Incidence	Rate per 100,000	BEL	Belgium	Europe	≥5 years	9783287	30.6691	15.884	56.0647
Other bacteria	SHIG	Shigella spp.	2003	Incidence	Rate per 100,000	BEL	Belgium	Europe	All ages	10355945	39.8147	20.6207	72.7833
Other bacteria	SHIG	Shigella spp.	2003	Incidence	Rate per 100,000	BEN	Benin	Africa	<5 years	1366937	31825	19281.4	49882.9
Other bacteria	SHIG	Shigella spp.	2003	Incidence	Rate per 100,000	BEN	Benin	Africa	≥5 years	6425010	19964.1	11247.4	33293.6
Other bacteria	SHIG	Shigella spp.	2003	Incidence	Rate per 100,000	BEN	Benin	Africa	All ages	7791947	22044.8	12939.3	35978.3
Other bacteria	SHIG	Shigella spp.	2003	Incidence	Rate per 100,000	BFA	Burkina Faso	Africa	<5 years	2341207	44939.4	21363.1	72727.1
Other bacteria	SHIG	Shigella spp.	2003	Incidence	Rate per 100,000	BFA	Burkina Faso	Africa	≥5 years	10536395	19304.8	8711.39	34205.9
Other bacteria	SHIG	Shigella spp.	2003	Incidence	Rate per 100,000	BFA	Burkina Faso	Africa	All ages	12877602	23965.3	11245.5	40435.5
Other bacteria	SHIG	Shigella spp.	2003	Incidence	Rate per 100,000	BGD	Bangladesh	South-East Asia	<5 years	18320073	19761.4	11081.5	31996.5
Other bacteria	SHIG	Shigella spp.	2003	Incidence	Rate per 100,000	BGD	Bangladesh	South-East Asia	≥5 years	121657477	12182.1	6554.31	20197.8
Other bacteria	SHIG	Shigella spp.	2003	Incidence	Rate per 100,000	BGD	Bangladesh	South-East Asia	All ages	139977550	13174.1	7239.89	21410.5
Other bacteria	SHIG	Shigella spp.	2003	Incidence	Rate per 100,000	BGR	Bulgaria	Europe	<5 years	326646	1578.31	507.863	3703.28
Other bacteria	SHIG	Shigella spp.	2003	Incidence	Rate per 100,000	BGR	Bulgaria	Europe	≥5 years	7506253	98.0822	30.0696	223.556
Other bacteria	SHIG	Shigella spp.	2003	Incidence	Rate per 100,000	BGR	Bulgaria	Europe	All ages	7832899	159.81	50.9067	361.179
Other bacteria	SHIG	Shigella spp.	2003	Incidence	Rate per 100,000	BHR	Bahrain	Eastern Mediterranean	<5 years	70266	152.12	36.8299	492.727
Other bacteria	SHIG	Shigella spp.	2003	Incidence	Rate per 100,000	BHR	Bahrain	Eastern Mediterranean	≥5 years	711194	40.1651	9.72438	130.097
Other bacteria	SHIG	Shigella spp.	2003	Incidence	Rate per 100,000	BHR	Bahrain	Eastern Mediterranean	All ages	781460	50.2317	12.1616	162.704
Other bacteria	SHIG	Shigella spp.	2003	Incidence	Rate per 100,000	BHS	Bahamas	Americas	<5 years	28005	381.12	150.114	682.057
Other bacteria	SHIG	Shigella spp.	2003	Incidence	Rate per 100,000	BHS	Bahamas	Americas	≥5 years	305551	93.351	36.7687	167.062
Other bacteria	SHIG	Shigella spp.	2003	Incidence	Rate per 100,000	BHS	Bahamas	Americas	All ages	333556	117.512	46.2851	210.3
Other bacteria	SHIG	Shigella spp.	2003	Incidence	Rate per 100,000	BIH	Bosnia and Herzegovina	Europe	<5 years	218863	3653.88	1249.94	7840.71
Other bacteria	SHIG	Shigella spp.	2003	Incidence	Rate per 100,000	BIH	Bosnia and Herzegovina	Europe	≥5 years	3967967	216.474	72.3443	458.291
Other bacteria	SHIG	Shigella spp.	2003	Incidence	Rate per 100,000	BIH	Bosnia and Herzegovina	Europe	All ages	4186830	396.161	137.674	822.304
Other bacteria	SHIG	Shigella spp.	2003	Incidence	Rate per 100,000	BLR	Belarus	Europe	<5 years	454013	7157.02	2378.7	15764.2
Other bacteria	SHIG	Shigella spp.	2003	Incidence	Rate per 100,000	BLR	Belarus	Europe	≥5 years	9383938	774.223	262.52	1633.46
Other bacteria	SHIG	Shigella spp.	2003	Incidence	Rate per 100,000	BLR	Belarus	Europe	All ages	9837951	1068.78	368.338	2209.11
Other bacteria	SHIG	Shigella spp.	2003	Incidence	Rate per 100,000	BLZ	Belize	Americas	<5 years	36086	5674.15	2856.49	9427.18
Other bacteria	SHIG	Shigella spp.	2003	Incidence	Rate per 100,000	BLZ	Belize	Americas	≥5 years	223774	5067.12	2419.6	9027.5
Other bacteria	SHIG	Shigella spp.	2003	Incidence	Rate per 100,000	BLZ	Belize	Americas	All ages	259860	5151.41	2567.14	8945.11
Other bacteria	SHIG	Shigella spp.	2003	Incidence	Rate per 100,000	BOL	Bolivia	Americas	<5 years	1175407	25610.7	11458.2	47006.7
Other bacteria	SHIG	Shigella spp.	2003	Incidence	Rate per 100,000	BOL	Bolivia	Americas	≥5 years	7799184	4569.3	1969.44	8237.14
Other bacteria	SHIG	Shigella spp.	2003	Incidence	Rate per 100,000	BOL	Bolivia	Americas	All ages	8974591	7325.1	3310.66	13026.2
Other bacteria	SHIG	Shigella spp.	2003	Incidence	Rate per 100,000	BRA	Brazil	Americas	<5 years	16722485	11382.4	5278.52	19497.7
Other bacteria	SHIG	Shigella spp.	2003	Incidence	Rate per 100,000	BRA	Brazil	Americas	≥5 years	162863467	4570	2264.2	8235.51
Other bacteria	SHIG	Shigella spp.	2003	Incidence	Rate per 100,000	BRA	Brazil	Americas	All ages	179585952	5204.36	2576.55	9110.99
Other bacteria	SHIG	Shigella spp.	2003	Incidence	Rate per 100,000	BRB	Barbados	Americas	<5 years	19156	442.636	174.344	792.146
Other bacteria	SHIG	Shigella spp.	2003	Incidence	Rate per 100,000	BRB	Barbados	Americas	≥5 years	245830	92.1768	36.3063	164.961
Other bacteria	SHIG	Shigella spp.	2003	Incidence	Rate per 100,000	BRB	Barbados	Americas	All ages	264986	117.512	46.2851	210.3
Other bacteria	SHIG	Shigella spp.	2003	Incidence	Rate per 100,000	BRN	Brunei	Western Pacific	<5 years	32065	50.3618	25.4679	93.1789
Other bacteria	SHIG	Shigella spp.	2003	Incidence	Rate per 100,000	BRN	Brunei	Western Pacific	≥5 years	311364	13.8602	7.00908	25.644
Other bacteria	SHIG	Shigella spp.	2003	Incidence	Rate per 100,000	BRN	Brunei	Western Pacific	All ages	343429	17.2682	8.73253	31.9495
Other bacteria	SHIG	Shigella spp.	2003	Incidence	Rate per 100,000	BTN	Bhutan	South-East Asia	<5 years	70451	18205.4	10361.6	30106
Other bacteria	SHIG	Shigella spp.	2003	Incidence	Rate per 100,000	BTN	Bhutan	South-East Asia	≥5 years	560681	10409.2	5560.66	18033.1
Other bacteria	SHIG	Shigella spp.	2003	Incidence	Rate per 100,000	BTN	Bhutan	South-East Asia	All ages	631132	11279.5	6174.62	18880.5
Other bacteria	SHIG	Shigella spp.	2003	Incidence	Rate per 100,000	BWA	Botswana	Africa	<5 years	219262	29350.1	15535.9	48797.1
Other bacteria	SHIG	Shigella spp.	2003	Incidence	Rate per 100,000	BWA	Botswana	Africa	≥5 years	1540960	25533.2	13262.3	43812.3
Other bacteria	SHIG	Shigella spp.	2003	Incidence	Rate per 100,000	BWA	Botswana	Africa	All ages	1760222	26008.7	13722.8	43839
Other bacteria	SHIG	Shigella spp.	2003	Incidence	Rate per 100,000	CAF	Central African Republic	Africa	<5 years	702198	48106.7	24611.7	78909.3
Other bacteria	SHIG	Shigella spp.	2003	Incidence	Rate per 100,000	CAF	Central African Republic	Africa	≥5 years	3357166	15701.4	7917.69	28627.3
Other bacteria	SHIG	Shigella spp.	2003	Incidence	Rate per 100,000	CAF	Central African Republic	Africa	All ages	4059364	21306.9	11095.7	36694.5
Other bacteria	SHIG	Shigella spp.	2003	Incidence	Rate per 100,000	CAN	Canada	Americas	<5 years	1728473	586.683	231.081	1049.93
Other bacteria	SHIG	Shigella spp.	2003	Incidence	Rate per 100,000	CAN	Canada	Americas	≥5 years	29962619	90.4464	35.6247	161.864
Other bacteria	SHIG	Shigella spp.	2003	Incidence	Rate per 100,000	CAN	Canada	Americas	All ages	31691092	117.512	46.2851	210.3
Other bacteria	SHIG	Shigella spp.	2003	Incidence	Rate per 100,000	CHE	Switzerland	Europe	<5 years	371839	213.085	110.36	389.53
Other bacteria	SHIG	Shigella spp.	2003	Incidence	Rate per 100,000	CHE	Switzerland	Europe	≥5 years	6936460	30.5263	15.8101	55.8037
Other bacteria	SHIG	Shigella spp.	2003	Incidence	Rate per 100,000	CHE	Switzerland	Europe	All ages	7308299	39.8147	20.6207	72.7833
Other bacteria	SHIG	Shigella spp.	2003	Incidence	Rate per 100,000	CHL	Chile	Americas	<5 years	1251176	407.737	160.598	729.691
Other bacteria	SHIG	Shigella spp.	2003	Incidence	Rate per 100,000	CHL	Chile	Americas	≥5 years	14691819	92.7958	36.5501	166.068
Other bacteria	SHIG	Shigella spp.	2003	Incidence	Rate per 100,000	CHL	Chile	Americas	All ages	15942995	117.512	46.2851	210.3
Other bacteria	SHIG	Shigella spp.	2003	Incidence	Rate per 100,000	CHN	China	Western Pacific	<5 years	81943058	3076.02	1316.96	6330.78
Other bacteria	SHIG	Shigella spp.	2003	Incidence	Rate per 100,000	CHN	China	Western Pacific	≥5 years	1208775930	759.779	334.143	1556.52
Other bacteria	SHIG	Shigella spp.	2003	Incidence	Rate per 100,000	CHN	China	Western Pacific	All ages	1290718988	906.829	409.837	1841.69
Other bacteria	SHIG	Shigella spp.	2003	Incidence	Rate per 100,000	CIV	Cote d'Ivoire	Africa	<5 years	3446993	36063.1	21560.4	56299.8
Other bacteria	SHIG	Shigella spp.	2003	Incidence	Rate per 100,000	CIV	Cote d'Ivoire	Africa	≥5 years	15444375	16396.8	9218.7	26910
Other bacteria	SHIG	Shigella spp.	2003	Incidence	Rate per 100,000	CIV	Cote d'Ivoire	Africa	All ages	18891368	19985.2	11745.7	31820.8
Other bacteria	SHIG	Shigella spp.	2003	Incidence	Rate per 100,000	CMR	Cameroon	Africa	<5 years	2715238	44558.8	23876.5	71051.5
Other bacteria	SHIG	Shigella spp.	2003	Incidence	Rate per 100,000	CMR	Cameroon	Africa	≥5 years	13224674	19239.6	9797.88	33500.5
Other bacteria	SHIG	Shigella spp.	2003	Incidence	Rate per 100,000	CMR	Cameroon	Africa	All ages	15939912	23552.5	12153.9	39342.6
Other bacteria	SHIG	Shigella spp.	2003	Incidence	Rate per 100,000	COD	Democratic Republic of Congo	Africa	<5 years	10053529	46118.3	26656	71668.4
Other bacteria	SHIG	Shigella spp.	2003	Incidence	Rate per 100,000	COD	Democratic Republic of Congo	Africa	≥5 years	44504108	14354.6	7840.46	23642.4
Other bacteria	SHIG	Shigella spp.	2003	Incidence	Rate per 100,000	COD	Democratic Republic of Congo	Africa	All ages	54557637	20207.8	11425.9	32888.9
Other bacteria	SHIG	Shigella spp.	2003	Incidence	Rate per 100,000	COG	Congo	Africa	<5 years	537512	41118.6	24901	64110.2
Other bacteria	SHIG	Shigella spp.	2003	Incidence	Rate per 100,000	COG	Congo	Africa	≥5 years	2849438	16937.3	9576.68	28083.6
Other bacteria	SHIG	Shigella spp.	2003	Incidence	Rate per 100,000	COG	Congo	Africa	All ages	3386950	20774.9	12216.3	32615.2
Other bacteria	SHIG	Shigella spp.	2003	Incidence	Rate per 100,000	COK	Cook Islands	Western Pacific	<5 years	1558	45.28	22.8981	83.7765
Other bacteria	SHIG	Shigella spp.	2003	Incidence	Rate per 100,000	COK	Cook Islands	Western Pacific	≥5 years	13445	14.0222	7.09104	25.9438
Other bacteria	SHIG	Shigella spp.	2003	Incidence	Rate per 100,000	COK	Cook Islands	Western Pacific	All ages	15003	17.2682	8.73253	31.9495
Other bacteria	SHIG	Shigella spp.	2003	Incidence	Rate per 100,000	COL	Colombia	Americas	<5 years	4263390	13040.4	5543.85	24423.9
Other bacteria	SHIG	Shigella spp.	2003	Incidence	Rate per 100,000	COL	Colombia	Americas	≥5 years	36369526	4942.08	2148.07	9560.75
Other bacteria	SHIG	Shigella spp.	2003	Incidence	Rate per 100,000	COL	Colombia	Americas	All ages	40632916	5791.79	2512.69	11000.2
Other bacteria	SHIG	Shigella spp.	2003	Incidence	Rate per 100,000	COM	Comoros	Africa	<5 years	94310	40063.9	24928.4	61890.2
Other bacteria	SHIG	Shigella spp.	2003	Incidence	Rate per 100,000	COM	Comoros	Africa	≥5 years	470530	20615.9	11388.7	34895
Other bacteria	SHIG	Shigella spp.	2003	Incidence	Rate per 100,000	COM	Comoros	Africa	All ages	564840	23863.1	13975.3	38041.5
Other bacteria	SHIG	Shigella spp.	2003	Incidence	Rate per 100,000	CPV	Cape Verde	Africa	<5 years	58709	23714.4	12872.9	40331.5
Other bacteria	SHIG	Shigella spp.	2003	Incidence	Rate per 100,000	CPV	Cape Verde	Africa	≥5 years	411604	17943.4	9230.66	31429.2
Other bacteria	SHIG	Shigella spp.	2003	Incidence	Rate per 100,000	CPV	Cape Verde	Africa	All ages	470313	18663.8	9704.89	32463.7
Other bacteria	SHIG	Shigella spp.	2003	Incidence	Rate per 100,000	CRI	Costa Rica	Americas	<5 years	388891	9173.65	4427.68	16012.2
Other bacteria	SHIG	Shigella spp.	2003	Incidence	Rate per 100,000	CRI	Costa Rica	Americas	≥5 years	3718910	5003.43	2505.86	8741.52
Other bacteria	SHIG	Shigella spp.	2003	Incidence	Rate per 100,000	CRI	Costa Rica	Americas	All ages	4107801	5398.23	2738.82	9094.67
Other bacteria	SHIG	Shigella spp.	2003	Incidence	Rate per 100,000	CUB	Cuba	Americas	<5 years	718364	6009.9	2622.03	11057.1
Other bacteria	SHIG	Shigella spp.	2003	Incidence	Rate per 100,000	CUB	Cuba	Americas	≥5 years	10475394	5174.06	2079.28	9941.92
Other bacteria	SHIG	Shigella spp.	2003	Incidence	Rate per 100,000	CUB	Cuba	Americas	All ages	11193758	5227.7	2133.29	9880.26
Other bacteria	SHIG	Shigella spp.	2003	Incidence	Rate per 100,000	CYP	Cyprus	Europe	<5 years	62721	171.203	88.6687	312.968
Other bacteria	SHIG	Shigella spp.	2003	Incidence	Rate per 100,000	CYP	Cyprus	Europe	≥5 years	927731	30.9319	16.0201	56.5452
Other bacteria	SHIG	Shigella spp.	2003	Incidence	Rate per 100,000	CYP	Cyprus	Europe	All ages	990452	39.8147	20.6207	72.7833
Other bacteria	SHIG	Shigella spp.	2003	Incidence	Rate per 100,000	CZE	Czechia	Europe	<5 years	450009	246.814	127.829	451.19
Other bacteria	SHIG	Shigella spp.	2003	Incidence	Rate per 100,000	CZE	Czechia	Europe	≥5 years	9794723	30.3043	15.6951	55.3978
Other bacteria	SHIG	Shigella spp.	2003	Incidence	Rate per 100,000	CZE	Czechia	Europe	All ages	10244732	39.8147	20.6207	72.7833
Other bacteria	SHIG	Shigella spp.	2003	Incidence	Rate per 100,000	DEU	Germany	Europe	<5 years	3864935	230.341	119.297	421.076
Other bacteria	SHIG	Shigella spp.	2003	Incidence	Rate per 100,000	DEU	Germany	Europe	≥5 years	78250082	30.4042	15.7468	55.5805
Other bacteria	SHIG	Shigella spp.	2003	Incidence	Rate per 100,000	DEU	Germany	Europe	All ages	82115017	39.8147	20.6207	72.7833
Other bacteria	SHIG	Shigella spp.	2003	Incidence	Rate per 100,000	DJI	Djibouti	Eastern Mediterranean	<5 years	116567	29667.6	15170	49528.8
Other bacteria	SHIG	Shigella spp.	2003	Incidence	Rate per 100,000	DJI	Djibouti	Eastern Mediterranean	≥5 years	690600	18218.8	9263.4	31152
Other bacteria	SHIG	Shigella spp.	2003	Incidence	Rate per 100,000	DJI	Djibouti	Eastern Mediterranean	All ages	807167	19872.1	10227	32988.1
Other bacteria	SHIG	Shigella spp.	2003	Incidence	Rate per 100,000	DMA	Dominica	Americas	<5 years	5779	4544.67	2158.16	7844.49
Other bacteria	SHIG	Shigella spp.	2003	Incidence	Rate per 100,000	DMA	Dominica	Americas	≥5 years	62680	4628.38	2238.72	8043.17
Other bacteria	SHIG	Shigella spp.	2003	Incidence	Rate per 100,000	DMA	Dominica	Americas	All ages	68459	4621.31	2293.21	7875.48
Other bacteria	SHIG	Shigella spp.	2003	Incidence	Rate per 100,000	DNK	Denmark	Europe	<5 years	332053	175.773	91.0355	321.322
Other bacteria	SHIG	Shigella spp.	2003	Incidence	Rate per 100,000	DNK	Denmark	Europe	≥5 years	5051491	30.8776	15.992	56.446
Other bacteria	SHIG	Shigella spp.	2003	Incidence	Rate per 100,000	DNK	Denmark	Europe	All ages	5383544	39.8147	20.6207	72.7833
Other bacteria	SHIG	Shigella spp.	2003	Incidence	Rate per 100,000	DOM	Dominican Republic	Americas	<5 years	1030330	16997.9	8790.77	28175.2
Other bacteria	SHIG	Shigella spp.	2003	Incidence	Rate per 100,000	DOM	Dominican Republic	Americas	≥5 years	7886988	6209.01	3040.51	10679.3
Other bacteria	SHIG	Shigella spp.	2003	Incidence	Rate per 100,000	DOM	Dominican Republic	Americas	All ages	8917318	7455.59	3726.48	12411.5
Other bacteria	SHIG	Shigella spp.	2003	Incidence	Rate per 100,000	DZA	Algeria	Africa	<5 years	2889571	18000.2	11054.7	28345.8
Other bacteria	SHIG	Shigella spp.	2003	Incidence	Rate per 100,000	DZA	Algeria	Africa	≥5 years	29068824	4245.95	2331.68	7323.38
Other bacteria	SHIG	Shigella spp.	2003	Incidence	Rate per 100,000	DZA	Algeria	Africa	All ages	31958395	5489.56	3182.01	8815.38
Other bacteria	SHIG	Shigella spp.	2003	Incidence	Rate per 100,000	ECU	Ecuador	Americas	<5 years	1576438	29398.9	14635.1	48163
Other bacteria	SHIG	Shigella spp.	2003	Incidence	Rate per 100,000	ECU	Ecuador	Americas	≥5 years	11677720	9674.14	4834.02	16926.9
Other bacteria	SHIG	Shigella spp.	2003	Incidence	Rate per 100,000	ECU	Ecuador	Americas	All ages	13254158	12020.2	6036.09	20103.8
Other bacteria	SHIG	Shigella spp.	2003	Incidence	Rate per 100,000	EGY	Egypt	Eastern Mediterranean	<5 years	9668967	27156.6	12609.1	45211.3
Other bacteria	SHIG	Shigella spp.	2003	Incidence	Rate per 100,000	EGY	Egypt	Eastern Mediterranean	≥5 years	67372507	4510.91	1929.05	8100.68
Other bacteria	SHIG	Shigella spp.	2003	Incidence	Rate per 100,000	EGY	Egypt	Eastern Mediterranean	All ages	77041474	7353.03	3416.89	12755.9
Other bacteria	SHIG	Shigella spp.	2003	Incidence	Rate per 100,000	EMR	Eastern Mediterranean Region	Eastern Mediterranean	<5 years	71470990	32373.8	17551.9	51454.2
Other bacteria	SHIG	Shigella spp.	2003	Incidence	Rate per 100,000	EMR	Eastern Mediterranean Region	Eastern Mediterranean	≥5 years	449751865	10029.9	5506.04	16904.9
Other bacteria	SHIG	Shigella spp.	2003	Incidence	Rate per 100,000	EMR	Eastern Mediterranean Region	Eastern Mediterranean	All ages	521222855	13093.7	7444.86	21034.6
Other bacteria	SHIG	Shigella spp.	2003	Incidence	Rate per 100,000	ERI	Eritrea	Africa	<5 years	400841	43266.2	24596.6	68831.3
Other bacteria	SHIG	Shigella spp.	2003	Incidence	Rate per 100,000	ERI	Eritrea	Africa	≥5 years	2021566	28327.2	15548.8	47240.1
Other bacteria	SHIG	Shigella spp.	2003	Incidence	Rate per 100,000	ERI	Eritrea	Africa	All ages	2422407	30799.2	17593.2	51506.1
Other bacteria	SHIG	Shigella spp.	2003	Incidence	Rate per 100,000	ESP	Spain	Europe	<5 years	2032741	224.803	116.429	410.951
Other bacteria	SHIG	Shigella spp.	2003	Incidence	Rate per 100,000	ESP	Spain	Europe	≥5 years	40116799	30.4412	15.766	55.6482
Other bacteria	SHIG	Shigella spp.	2003	Incidence	Rate per 100,000	ESP	Spain	Europe	All ages	42149540	39.8147	20.6207	72.7833
Other bacteria	SHIG	Shigella spp.	2003	Incidence	Rate per 100,000	EST	Estonia	Europe	<5 years	63020	236.594	122.536	432.507
Other bacteria	SHIG	Shigella spp.	2003	Incidence	Rate per 100,000	EST	Estonia	Europe	≥5 years	1312261	30.3645	15.7263	55.508
Other bacteria	SHIG	Shigella spp.	2003	Incidence	Rate per 100,000	EST	Estonia	Europe	All ages	1375281	39.8147	20.6207	72.7833
Other bacteria	SHIG	Shigella spp.	2003	Incidence	Rate per 100,000	ETH	Ethiopia	Africa	<5 years	13798528	45945	22809.5	79464.6
Other bacteria	SHIG	Shigella spp.	2003	Incidence	Rate per 100,000	ETH	Ethiopia	Africa	≥5 years	58925369	23498.8	11579.7	42742.2
Other bacteria	SHIG	Shigella spp.	2003	Incidence	Rate per 100,000	ETH	Ethiopia	Africa	All ages	72723897	27757.7	13707.2	48394.9
Other bacteria	SHIG	Shigella spp.	2003	Incidence	Rate per 100,000	EUR	European Region	Europe	<5 years	50326230	4140.09	1539.43	9077.06
Other bacteria	SHIG	Shigella spp.	2003	Incidence	Rate per 100,000	EUR	European Region	Europe	≥5 years	825706354	617.533	223.276	1219.75
Other bacteria	SHIG	Shigella spp.	2003	Incidence	Rate per 100,000	EUR	European Region	Europe	All ages	876032584	819.897	298.819	1629.25
Other bacteria	SHIG	Shigella spp.	2003	Incidence	Rate per 100,000	FIN	Finland	Europe	<5 years	283198	199.308	103.225	364.345
Other bacteria	SHIG	Shigella spp.	2003	Incidence	Rate per 100,000	FIN	Finland	Europe	≥5 years	4923031	30.6398	15.8689	56.0112
Other bacteria	SHIG	Shigella spp.	2003	Incidence	Rate per 100,000	FIN	Finland	Europe	All ages	5206229	39.8147	20.6207	72.7833
Other bacteria	SHIG	Shigella spp.	2003	Incidence	Rate per 100,000	FJI	Fiji	Western Pacific	<5 years	98564	6642.57	2695.1	13106.4
Other bacteria	SHIG	Shigella spp.	2003	Incidence	Rate per 100,000	FJI	Fiji	Western Pacific	≥5 years	763664	3887.13	1637.23	7761.88
Other bacteria	SHIG	Shigella spp.	2003	Incidence	Rate per 100,000	FJI	Fiji	Western Pacific	All ages	862228	4202.12	1788.98	8329.31
Other bacteria	SHIG	Shigella spp.	2003	Incidence	Rate per 100,000	FRA	France	Europe	<5 years	3828090	171.448	88.7958	313.417
Other bacteria	SHIG	Shigella spp.	2003	Incidence	Rate per 100,000	FRA	France	Europe	≥5 years	56709416	30.9289	16.0186	56.5397
Other bacteria	SHIG	Shigella spp.	2003	Incidence	Rate per 100,000	FRA	France	Europe	All ages	60537506	39.8147	20.6207	72.7833
Other bacteria	SHIG	Shigella spp.	2003	Incidence	Rate per 100,000	FSM	Micronesia	Western Pacific	<5 years	15607	12679.9	5111.44	25733.8
Other bacteria	SHIG	Shigella spp.	2003	Incidence	Rate per 100,000	FSM	Micronesia	Western Pacific	≥5 years	96814	4396.64	1859.95	8836.75
Other bacteria	SHIG	Shigella spp.	2003	Incidence	Rate per 100,000	FSM	Micronesia	Western Pacific	All ages	112421	5546.58	2371.62	11227
Other bacteria	SHIG	Shigella spp.	2003	Incidence	Rate per 100,000	GAB	Gabon	Africa	<5 years	199504	32058.4	14757.1	55442.9
Other bacteria	SHIG	Shigella spp.	2003	Incidence	Rate per 100,000	GAB	Gabon	Africa	≥5 years	1163811	15961.3	7428	27446.6
Other bacteria	SHIG	Shigella spp.	2003	Incidence	Rate per 100,000	GAB	Gabon	Africa	All ages	1363315	18316.9	8652.46	30755.5
Other bacteria	SHIG	Shigella spp.	2003	Incidence	Rate per 100,000	GBR	United Kingdom	Europe	<5 years	3454512	187.278	96.994	342.353
Other bacteria	SHIG	Shigella spp.	2003	Incidence	Rate per 100,000	GBR	United Kingdom	Europe	≥5 years	56219002	30.7535	15.9277	56.219
Other bacteria	SHIG	Shigella spp.	2003	Incidence	Rate per 100,000	GBR	United Kingdom	Europe	All ages	59673514	39.8147	20.6207	72.7833
Other bacteria	SHIG	Shigella spp.	2003	Incidence	Rate per 100,000	GEO	Georgia	Europe	<5 years	246979	8133.82	2835.62	17417.1
Other bacteria	SHIG	Shigella spp.	2003	Incidence	Rate per 100,000	GEO	Georgia	Europe	≥5 years	3852755	1570.54	543.3	3320.62
Other bacteria	SHIG	Shigella spp.	2003	Incidence	Rate per 100,000	GEO	Georgia	Europe	All ages	4099734	1965.92	703.278	4041.82
Other bacteria	SHIG	Shigella spp.	2003	Incidence	Rate per 100,000	GHA	Ghana	Africa	<5 years	3238058	33151.4	16795.4	55122.4
Other bacteria	SHIG	Shigella spp.	2003	Incidence	Rate per 100,000	GHA	Ghana	Africa	≥5 years	17775933	16547.2	8301.77	27858.5
Other bacteria	SHIG	Shigella spp.	2003	Incidence	Rate per 100,000	GHA	Ghana	Africa	All ages	21013991	19105.7	9543.52	31301.4
Other bacteria	SHIG	Shigella spp.	2003	Incidence	Rate per 100,000	GIN	Guinea	Africa	<5 years	1524371	35051.1	21203.6	55870.7
Other bacteria	SHIG	Shigella spp.	2003	Incidence	Rate per 100,000	GIN	Guinea	Africa	≥5 years	7247488	20827.7	11873.7	34601.4
Other bacteria	SHIG	Shigella spp.	2003	Incidence	Rate per 100,000	GIN	Guinea	Africa	All ages	8771859	23299.4	13640	37670.1
Other bacteria	SHIG	Shigella spp.	2003	Incidence	Rate per 100,000	GLOBAL	Global	All WHO Member States	<5 years	630014318	21747.7	14338.3	32681.3
Other bacteria	SHIG	Shigella spp.	2003	Incidence	Rate per 100,000	GLOBAL	Global	All WHO Member States	≥5 years	5706048468	8013.59	4884.49	12947.2
Other bacteria	SHIG	Shigella spp.	2003	Incidence	Rate per 100,000	GLOBAL	Global	All WHO Member States	All ages	6336062786	9379.22	5888.98	14544.8
Other bacteria	SHIG	Shigella spp.	2003	Incidence	Rate per 100,000	GMB	Gambia	Africa	<5 years	274045	40197	22600.5	66445.5
Other bacteria	SHIG	Shigella spp.	2003	Incidence	Rate per 100,000	GMB	Gambia	Africa	≥5 years	1282187	19620	10519	33811.8
Other bacteria	SHIG	Shigella spp.	2003	Incidence	Rate per 100,000	GMB	Gambia	Africa	All ages	1556232	23243.5	13135.9	38588.7
Other bacteria	SHIG	Shigella spp.	2003	Incidence	Rate per 100,000	GNB	Guinea-Bissau	Africa	<5 years	224203	37846.3	18979.6	61985.4
Other bacteria	SHIG	Shigella spp.	2003	Incidence	Rate per 100,000	GNB	Guinea-Bissau	Africa	≥5 years	1079525	21729.7	11164	37385.7
Other bacteria	SHIG	Shigella spp.	2003	Incidence	Rate per 100,000	GNB	Guinea-Bissau	Africa	All ages	1303728	24501.3	12830	39818
Other bacteria	SHIG	Shigella spp.	2003	Incidence	Rate per 100,000	GNQ	Equatorial Guinea	Africa	<5 years	131447	41555.7	21812.4	70413.1
Other bacteria	SHIG	Shigella spp.	2003	Incidence	Rate per 100,000	GNQ	Equatorial Guinea	Africa	≥5 years	690984	17878	9090.57	31163.4
Other bacteria	SHIG	Shigella spp.	2003	Incidence	Rate per 100,000	GNQ	Equatorial Guinea	Africa	All ages	822431	21662.3	11276.8	36621.7
Other bacteria	SHIG	Shigella spp.	2003	Incidence	Rate per 100,000	GRC	Greece	Europe	<5 years	535527	220.769	114.34	403.578
Other bacteria	SHIG	Shigella spp.	2003	Incidence	Rate per 100,000	GRC	Greece	Europe	≥5 years	10369559	30.4694	15.7806	55.6997
Other bacteria	SHIG	Shigella spp.	2003	Incidence	Rate per 100,000	GRC	Greece	Europe	All ages	10905086	39.8147	20.6207	72.7833
Other bacteria	SHIG	Shigella spp.	2003	Incidence	Rate per 100,000	GRD	Grenada	Americas	<5 years	9805	6806.5	3146.16	12127
Other bacteria	SHIG	Shigella spp.	2003	Incidence	Rate per 100,000	GRD	Grenada	Americas	≥5 years	98848	9737.81	4660.87	17089.3
Other bacteria	SHIG	Shigella spp.	2003	Incidence	Rate per 100,000	GRD	Grenada	Americas	All ages	108653	9473.29	4645.57	16651
Other bacteria	SHIG	Shigella spp.	2003	Incidence	Rate per 100,000	GTM	Guatemala	Americas	<5 years	1922996	16202.9	7317.42	28642.8
Other bacteria	SHIG	Shigella spp.	2003	Incidence	Rate per 100,000	GTM	Guatemala	Americas	≥5 years	10463429	12653.6	5357.53	22299.5
Other bacteria	SHIG	Shigella spp.	2003	Incidence	Rate per 100,000	GTM	Guatemala	Americas	All ages	12386425	13204.6	5743.78	22874.8
Other bacteria	SHIG	Shigella spp.	2003	Incidence	Rate per 100,000	GUY	Guyana	Americas	<5 years	93434	261.375	102.949	467.759
Other bacteria	SHIG	Shigella spp.	2003	Incidence	Rate per 100,000	GUY	Guyana	Americas	≥5 years	669768	97.4426	38.3803	174.384
Other bacteria	SHIG	Shigella spp.	2003	Incidence	Rate per 100,000	GUY	Guyana	Americas	All ages	763202	117.512	46.2851	210.3
Other bacteria	SHIG	Shigella spp.	2003	Incidence	Rate per 100,000	HND	Honduras	Americas	<5 years	1075536	11896.6	5234.6	21757.5
Other bacteria	SHIG	Shigella spp.	2003	Incidence	Rate per 100,000	HND	Honduras	Americas	≥5 years	5953741	8621.08	3853.17	15367.3
Other bacteria	SHIG	Shigella spp.	2003	Incidence	Rate per 100,000	HND	Honduras	Americas	All ages	7029277	9122.26	4123.72	15958
Other bacteria	SHIG	Shigella spp.	2003	Incidence	Rate per 100,000	HRV	Croatia	Europe	<5 years	213921	218.221	113.02	398.919
Other bacteria	SHIG	Shigella spp.	2003	Incidence	Rate per 100,000	HRV	Croatia	Europe	≥5 years	4091927	30.4878	15.7901	55.7334
Other bacteria	SHIG	Shigella spp.	2003	Incidence	Rate per 100,000	HRV	Croatia	Europe	All ages	4305848	39.8147	20.6207	72.7833
Other bacteria	SHIG	Shigella spp.	2003	Incidence	Rate per 100,000	HTI	Haiti	Americas	<5 years	1205655	17346.3	7691.73	31477.2
Other bacteria	SHIG	Shigella spp.	2003	Incidence	Rate per 100,000	HTI	Haiti	Americas	≥5 years	7477745	6115.73	2655.13	10796.9
Other bacteria	SHIG	Shigella spp.	2003	Incidence	Rate per 100,000	HTI	Haiti	Americas	All ages	8683400	7675.05	3406.02	13539.9
Other bacteria	SHIG	Shigella spp.	2003	Incidence	Rate per 100,000	HUN	Hungary	Europe	<5 years	477677	229.737	118.984	419.971
Other bacteria	SHIG	Shigella spp.	2003	Incidence	Rate per 100,000	HUN	Hungary	Europe	≥5 years	9644510	30.4081	15.7489	55.5877
Other bacteria	SHIG	Shigella spp.	2003	Incidence	Rate per 100,000	HUN	Hungary	Europe	All ages	10122187	39.8147	20.6207	72.7833
Other bacteria	SHIG	Shigella spp.	2003	Incidence	Rate per 100,000	IDN	Indonesia	South-East Asia	<5 years	22550482	28344.6	12611.1	54225.2
Other bacteria	SHIG	Shigella spp.	2003	Incidence	Rate per 100,000	IDN	Indonesia	South-East Asia	≥5 years	201027514	9103.63	3879.75	17486.2
Other bacteria	SHIG	Shigella spp.	2003	Incidence	Rate per 100,000	IDN	Indonesia	South-East Asia	All ages	223577996	11044.3	4797.37	20418.2
Other bacteria	SHIG	Shigella spp.	2003	Incidence	Rate per 100,000	IND	India	South-East Asia	<5 years	134103789	25682.8	13728.8	42367.3
Other bacteria	SHIG	Shigella spp.	2003	Incidence	Rate per 100,000	IND	India	South-East Asia	≥5 years	973142718	19794.3	10622.3	33137.6
Other bacteria	SHIG	Shigella spp.	2003	Incidence	Rate per 100,000	IND	India	South-East Asia	All ages	1107246507	20507.5	11038.3	34403.6
Other bacteria	SHIG	Shigella spp.	2003	Incidence	Rate per 100,000	IRL	Ireland	Europe	<5 years	282408	152.052	78.7503	277.96
Other bacteria	SHIG	Shigella spp.	2003	Incidence	Rate per 100,000	IRL	Ireland	Europe	≥5 years	3678356	31.1976	16.1577	57.0308
Other bacteria	SHIG	Shigella spp.	2003	Incidence	Rate per 100,000	IRL	Ireland	Europe	All ages	3960764	39.8147	20.6207	72.7833
Other bacteria	SHIG	Shigella spp.	2003	Incidence	Rate per 100,000	IRN	Iran	Eastern Mediterranean	<5 years	5144509	15519.3	7813.58	27188.9
Other bacteria	SHIG	Shigella spp.	2003	Incidence	Rate per 100,000	IRN	Iran	Eastern Mediterranean	≥5 years	62908434	5224.7	2550.05	9041.51
Other bacteria	SHIG	Shigella spp.	2003	Incidence	Rate per 100,000	IRN	Iran	Eastern Mediterranean	All ages	68052943	6002.93	3043.23	10143.5
Other bacteria	SHIG	Shigella spp.	2003	Incidence	Rate per 100,000	IRQ	Iraq	Eastern Mediterranean	<5 years	4267414	27062.2	14186.6	44539.3
Other bacteria	SHIG	Shigella spp.	2003	Incidence	Rate per 100,000	IRQ	Iraq	Eastern Mediterranean	≥5 years	22175778	6356.32	3202.16	11108.4
Other bacteria	SHIG	Shigella spp.	2003	Incidence	Rate per 100,000	IRQ	Iraq	Eastern Mediterranean	All ages	26443192	9697.84	4949.27	15889.9
Other bacteria	SHIG	Shigella spp.	2003	Incidence	Rate per 100,000	ISL	Iceland	Europe	<5 years	21037	148.704	77.0161	271.838
Other bacteria	SHIG	Shigella spp.	2003	Incidence	Rate per 100,000	ISL	Iceland	Europe	≥5 years	267509	31.2516	16.1857	57.1296
Other bacteria	SHIG	Shigella spp.	2003	Incidence	Rate per 100,000	ISL	Iceland	Europe	All ages	288546	39.8147	20.6207	72.7833
Other bacteria	SHIG	Shigella spp.	2003	Incidence	Rate per 100,000	ISR	Israel	Europe	<5 years	652187	107.169	55.5047	195.911
Other bacteria	SHIG	Shigella spp.	2003	Incidence	Rate per 100,000	ISR	Israel	Europe	≥5 years	5794722	32.234	16.6945	58.9255
Other bacteria	SHIG	Shigella spp.	2003	Incidence	Rate per 100,000	ISR	Israel	Europe	All ages	6446909	39.8147	20.6207	72.7833
Other bacteria	SHIG	Shigella spp.	2003	Incidence	Rate per 100,000	ITA	Italy	Europe	<5 years	2654636	234.917	121.667	429.441
Other bacteria	SHIG	Shigella spp.	2003	Incidence	Rate per 100,000	ITA	Italy	Europe	≥5 years	54866623	30.375	15.7317	55.527
Other bacteria	SHIG	Shigella spp.	2003	Incidence	Rate per 100,000	ITA	Italy	Europe	All ages	57521259	39.8147	20.6207	72.7833
Other bacteria	SHIG	Shigella spp.	2003	Incidence	Rate per 100,000	JAM	Jamaica	Americas	<5 years	258872	6110.7	3097.91	10165.3
Other bacteria	SHIG	Shigella spp.	2003	Incidence	Rate per 100,000	JAM	Jamaica	Americas	≥5 years	2389769	4191.72	2047.4	7381.38
Other bacteria	SHIG	Shigella spp.	2003	Incidence	Rate per 100,000	JAM	Jamaica	Americas	All ages	2648641	4379.28	2174.38	7554.4
Other bacteria	SHIG	Shigella spp.	2003	Incidence	Rate per 100,000	JOR	Jordan	Eastern Mediterranean	<5 years	769653	13727.8	6977.18	22911.6
Other bacteria	SHIG	Shigella spp.	2003	Incidence	Rate per 100,000	JOR	Jordan	Eastern Mediterranean	≥5 years	4906808	5363.45	2715.77	9431.2
Other bacteria	SHIG	Shigella spp.	2003	Incidence	Rate per 100,000	JOR	Jordan	Eastern Mediterranean	All ages	5676461	6497.55	3431.92	10994
Other bacteria	SHIG	Shigella spp.	2003	Incidence	Rate per 100,000	JPN	Japan	Western Pacific	<5 years	5898622	101.709	51.4343	188.181
Other bacteria	SHIG	Shigella spp.	2003	Incidence	Rate per 100,000	JPN	Japan	Western Pacific	≥5 years	121691002	13.1752	6.66269	24.3766
Other bacteria	SHIG	Shigella spp.	2003	Incidence	Rate per 100,000	JPN	Japan	Western Pacific	All ages	127589624	17.2682	8.73253	31.9495
Other bacteria	SHIG	Shigella spp.	2003	Incidence	Rate per 100,000	KAZ	Kazakhstan	Europe	<5 years	1195329	5021.49	1782.69	10714.9
Other bacteria	SHIG	Shigella spp.	2003	Incidence	Rate per 100,000	KAZ	Kazakhstan	Europe	≥5 years	14504003	833.614	291.63	1728.84
Other bacteria	SHIG	Shigella spp.	2003	Incidence	Rate per 100,000	KAZ	Kazakhstan	Europe	All ages	15699332	1152.47	410.345	2362.84
Other bacteria	SHIG	Shigella spp.	2003	Incidence	Rate per 100,000	KEN	Kenya	Africa	<5 years	5729494	38215.8	22235.8	60273.2
Other bacteria	SHIG	Shigella spp.	2003	Incidence	Rate per 100,000	KEN	Kenya	Africa	≥5 years	27401557	27275.3	14903.4	45516.7
Other bacteria	SHIG	Shigella spp.	2003	Incidence	Rate per 100,000	KEN	Kenya	Africa	All ages	33131051	29167.3	16414.8	47097.4
Other bacteria	SHIG	Shigella spp.	2003	Incidence	Rate per 100,000	KGZ	Kyrgyzstan	Europe	<5 years	536594	7663.06	2664.03	15688.4
Other bacteria	SHIG	Shigella spp.	2003	Incidence	Rate per 100,000	KGZ	Kyrgyzstan	Europe	≥5 years	4601374	1196.3	390.417	2514.38
Other bacteria	SHIG	Shigella spp.	2003	Incidence	Rate per 100,000	KGZ	Kyrgyzstan	Europe	All ages	5137968	1871.66	640.04	3810.99
Other bacteria	SHIG	Shigella spp.	2003	Incidence	Rate per 100,000	KHM	Cambodia	Western Pacific	<5 years	1628609	20146.8	7406.6	43842.8
Other bacteria	SHIG	Shigella spp.	2003	Incidence	Rate per 100,000	KHM	Cambodia	Western Pacific	≥5 years	11324932	4476.7	1736.08	9645.71
Other bacteria	SHIG	Shigella spp.	2003	Incidence	Rate per 100,000	KHM	Cambodia	Western Pacific	All ages	12953541	6446.85	2506.04	13944.3
Other bacteria	SHIG	Shigella spp.	2003	Incidence	Rate per 100,000	KIR	Kiribati	Western Pacific	<5 years	12987	11994.4	4702.89	24419.3
Other bacteria	SHIG	Shigella spp.	2003	Incidence	Rate per 100,000	KIR	Kiribati	Western Pacific	≥5 years	80248	7332.25	3111.02	14898.9
Other bacteria	SHIG	Shigella spp.	2003	Incidence	Rate per 100,000	KIR	Kiribati	Western Pacific	All ages	93235	7981.66	3371.05	16268.7
Other bacteria	SHIG	Shigella spp.	2003	Incidence	Rate per 100,000	KNA	Saint Kitts and Nevis	Americas	<5 years	4146	355.796	140.14	636.735
Other bacteria	SHIG	Shigella spp.	2003	Incidence	Rate per 100,000	KNA	Saint Kitts and Nevis	Americas	≥5 years	41954	93.964	37.0102	168.159
Other bacteria	SHIG	Shigella spp.	2003	Incidence	Rate per 100,000	KNA	Saint Kitts and Nevis	Americas	All ages	46100	117.512	46.2851	210.3
Other bacteria	SHIG	Shigella spp.	2003	Incidence	Rate per 100,000	KOR	South Korea	Western Pacific	<5 years	2923593	76.2604	38.5648	141.096
Other bacteria	SHIG	Shigella spp.	2003	Incidence	Rate per 100,000	KOR	South Korea	Western Pacific	≥5 years	44491926	13.3918	6.77223	24.7774
Other bacteria	SHIG	Shigella spp.	2003	Incidence	Rate per 100,000	KOR	South Korea	Western Pacific	All ages	47415519	17.2682	8.73253	31.9495
Other bacteria	SHIG	Shigella spp.	2003	Incidence	Rate per 100,000	KWT	Kuwait	Eastern Mediterranean	<5 years	201880	141.298	34.2097	457.672
Other bacteria	SHIG	Shigella spp.	2003	Incidence	Rate per 100,000	KWT	Kuwait	Eastern Mediterranean	≥5 years	1883587	40.4713	9.79853	131.089
Other bacteria	SHIG	Shigella spp.	2003	Incidence	Rate per 100,000	KWT	Kuwait	Eastern Mediterranean	All ages	2085467	50.2317	12.1616	162.704
Other bacteria	SHIG	Shigella spp.	2003	Incidence	Rate per 100,000	LAO	Laos	Western Pacific	<5 years	813952	16734.2	6773.86	34344.7
Other bacteria	SHIG	Shigella spp.	2003	Incidence	Rate per 100,000	LAO	Laos	Western Pacific	≥5 years	4841193	3748.91	1559.71	7548.33
Other bacteria	SHIG	Shigella spp.	2003	Incidence	Rate per 100,000	LAO	Laos	Western Pacific	All ages	5655145	5617.9	2442.87	11301.5
Other bacteria	SHIG	Shigella spp.	2003	Incidence	Rate per 100,000	LBN	Lebanon	Eastern Mediterranean	<5 years	450003	20236.4	9619.75	33982
Other bacteria	SHIG	Shigella spp.	2003	Incidence	Rate per 100,000	LBN	Lebanon	Eastern Mediterranean	≥5 years	4039052	5595.53	2614.9	9878.96
Other bacteria	SHIG	Shigella spp.	2003	Incidence	Rate per 100,000	LBN	Lebanon	Eastern Mediterranean	All ages	4489055	7063.19	3429.72	11857.4
Other bacteria	SHIG	Shigella spp.	2003	Incidence	Rate per 100,000	LBR	Liberia	Africa	<5 years	536672	51004.9	29224.7	81957.3
Other bacteria	SHIG	Shigella spp.	2003	Incidence	Rate per 100,000	LBR	Liberia	Africa	≥5 years	2590878	27094	14696.1	44025.5
Other bacteria	SHIG	Shigella spp.	2003	Incidence	Rate per 100,000	LBR	Liberia	Africa	All ages	3127550	31197	17615.9	50637.4
Other bacteria	SHIG	Shigella spp.	2003	Incidence	Rate per 100,000	LBY	Libya	Eastern Mediterranean	<5 years	583465	15715.8	7007.48	27694.4
Other bacteria	SHIG	Shigella spp.	2003	Incidence	Rate per 100,000	LBY	Libya	Eastern Mediterranean	≥5 years	4978822	5278.71	2383.52	9252.95
Other bacteria	SHIG	Shigella spp.	2003	Incidence	Rate per 100,000	LBY	Libya	Eastern Mediterranean	All ages	5562287	6373.52	2942.69	10825.2
Other bacteria	SHIG	Shigella spp.	2003	Incidence	Rate per 100,000	LCA	Saint Lucia	Americas	<5 years	15250	6462.22	3090.12	11158.5
Other bacteria	SHIG	Shigella spp.	2003	Incidence	Rate per 100,000	LCA	Saint Lucia	Americas	≥5 years	147075	6764.8	3261.57	12163.5
Other bacteria	SHIG	Shigella spp.	2003	Incidence	Rate per 100,000	LCA	Saint Lucia	Americas	All ages	162325	6736.37	3374.32	11797.3
Other bacteria	SHIG	Shigella spp.	2003	Incidence	Rate per 100,000	LKA	Sri Lanka	South-East Asia	<5 years	1761518	15435.3	8709.96	25151.4
Other bacteria	SHIG	Shigella spp.	2003	Incidence	Rate per 100,000	LKA	Sri Lanka	South-East Asia	≥5 years	18117796	6294.43	3380.22	11068.2
Other bacteria	SHIG	Shigella spp.	2003	Incidence	Rate per 100,000	LKA	Sri Lanka	South-East Asia	All ages	19879314	7104.41	3914.35	11938.7
Other bacteria	SHIG	Shigella spp.	2003	Incidence	Rate per 100,000	LSO	Lesotho	Africa	<5 years	255447	31644.8	19228.7	49935.1
Other bacteria	SHIG	Shigella spp.	2003	Incidence	Rate per 100,000	LSO	Lesotho	Africa	≥5 years	1735409	28096.3	16307.6	46083.3
Other bacteria	SHIG	Shigella spp.	2003	Incidence	Rate per 100,000	LSO	Lesotho	Africa	All ages	1990856	28551.6	16502.5	45784.8
Other bacteria	SHIG	Shigella spp.	2003	Incidence	Rate per 100,000	LTU	Lithuania	Europe	<5 years	164568	226.097	117.099	413.318
Other bacteria	SHIG	Shigella spp.	2003	Incidence	Rate per 100,000	LTU	Lithuania	Europe	≥5 years	3267451	30.4324	15.7614	55.632
Other bacteria	SHIG	Shigella spp.	2003	Incidence	Rate per 100,000	LTU	Lithuania	Europe	All ages	3432019	39.8147	20.6207	72.7833
Other bacteria	SHIG	Shigella spp.	2003	Incidence	Rate per 100,000	LUX	Luxembourg	Europe	<5 years	27936	174.06	90.1484	318.191
Other bacteria	SHIG	Shigella spp.	2003	Incidence	Rate per 100,000	LUX	Luxembourg	Europe	≥5 years	420574	30.8976	16.0024	56.4825
Other bacteria	SHIG	Shigella spp.	2003	Incidence	Rate per 100,000	LUX	Luxembourg	Europe	All ages	448510	39.8147	20.6207	72.7833
Other bacteria	SHIG	Shigella spp.	2003	Incidence	Rate per 100,000	LVA	Latvia	Europe	<5 years	96435	258.625	133.946	472.78
Other bacteria	SHIG	Shigella spp.	2003	Incidence	Rate per 100,000	LVA	Latvia	Europe	≥5 years	2204024	30.2408	15.6622	55.2818
Other bacteria	SHIG	Shigella spp.	2003	Incidence	Rate per 100,000	LVA	Latvia	Europe	All ages	2300459	39.8147	20.6207	72.7833
Other bacteria	SHIG	Shigella spp.	2003	Incidence	Rate per 100,000	MAR	Morocco	Eastern Mediterranean	<5 years	3123802	28546	13764.3	47777.2
Other bacteria	SHIG	Shigella spp.	2003	Incidence	Rate per 100,000	MAR	Morocco	Eastern Mediterranean	≥5 years	26263516	4771.04	2166.04	8242.5
Other bacteria	SHIG	Shigella spp.	2003	Incidence	Rate per 100,000	MAR	Morocco	Eastern Mediterranean	All ages	29387318	7298.26	3416.06	12160.9
Other bacteria	SHIG	Shigella spp.	2003	Incidence	Rate per 100,000	MCO	Monaco	Europe	<5 years	1548	226.93	117.531	414.84
Other bacteria	SHIG	Shigella spp.	2003	Incidence	Rate per 100,000	MCO	Monaco	Europe	≥5 years	30854	30.4268	15.7585	55.6218
Other bacteria	SHIG	Shigella spp.	2003	Incidence	Rate per 100,000	MCO	Monaco	Europe	All ages	32402	39.8147	20.6207	72.7833
Other bacteria	SHIG	Shigella spp.	2003	Incidence	Rate per 100,000	MDA	Moldova	Europe	<5 years	229488	8757.04	3018.4	19010.7
Other bacteria	SHIG	Shigella spp.	2003	Incidence	Rate per 100,000	MDA	Moldova	Europe	≥5 years	3889636	1010.17	344.835	2130.26
Other bacteria	SHIG	Shigella spp.	2003	Incidence	Rate per 100,000	MDA	Moldova	Europe	All ages	4119124	1441.77	512.506	3056.85
Other bacteria	SHIG	Shigella spp.	2003	Incidence	Rate per 100,000	MDG	Madagascar	Africa	<5 years	3194142	46154.6	22959	81406.8
Other bacteria	SHIG	Shigella spp.	2003	Incidence	Rate per 100,000	MDG	Madagascar	Africa	≥5 years	14614428	30838.7	14670.9	53938.7
Other bacteria	SHIG	Shigella spp.	2003	Incidence	Rate per 100,000	MDG	Madagascar	Africa	All ages	17808570	33585.8	16295	58315.8
Other bacteria	SHIG	Shigella spp.	2003	Incidence	Rate per 100,000	MDV	Maldives	South-East Asia	<5 years	28675	23408.6	11166.9	42627.8
Other bacteria	SHIG	Shigella spp.	2003	Incidence	Rate per 100,000	MDV	Maldives	South-East Asia	≥5 years	265373	5880.23	2664.31	10976.3
Other bacteria	SHIG	Shigella spp.	2003	Incidence	Rate per 100,000	MDV	Maldives	South-East Asia	All ages	294048	7589.57	3619.91	13991.4
Other bacteria	SHIG	Shigella spp.	2003	Incidence	Rate per 100,000	MEX	Mexico	Americas	<5 years	11468063	8642.01	3605.66	16012.5
Other bacteria	SHIG	Shigella spp.	2003	Incidence	Rate per 100,000	MEX	Mexico	Americas	≥5 years	90801032	4098.59	1798.69	7197.3
Other bacteria	SHIG	Shigella spp.	2003	Incidence	Rate per 100,000	MEX	Mexico	Americas	All ages	102269095	4608.07	2019.72	7894.71
Other bacteria	SHIG	Shigella spp.	2003	Incidence	Rate per 100,000	MHL	Marshall Islands	Western Pacific	<5 years	8029	7785.87	3111.11	15187.7
Other bacteria	SHIG	Shigella spp.	2003	Incidence	Rate per 100,000	MHL	Marshall Islands	Western Pacific	≥5 years	43522	3271.56	1390.46	6701.3
Other bacteria	SHIG	Shigella spp.	2003	Incidence	Rate per 100,000	MHL	Marshall Islands	Western Pacific	All ages	51551	3974.66	1722.83	7987.62
Other bacteria	SHIG	Shigella spp.	2003	Incidence	Rate per 100,000	MKD	North Macedonia	Europe	<5 years	141345	5164.64	1734.98	11006.2
Other bacteria	SHIG	Shigella spp.	2003	Incidence	Rate per 100,000	MKD	North Macedonia	Europe	≥5 years	1936737	241.339	80.1693	509.422
Other bacteria	SHIG	Shigella spp.	2003	Incidence	Rate per 100,000	MKD	North Macedonia	Europe	All ages	2078082	576.207	199.93	1208.76
Other bacteria	SHIG	Shigella spp.	2003	Incidence	Rate per 100,000	MLI	Mali	Africa	<5 years	2348751	46750.5	25033.4	78008.8
Other bacteria	SHIG	Shigella spp.	2003	Incidence	Rate per 100,000	MLI	Mali	Africa	≥5 years	10133208	28340.1	14761.9	50725.3
Other bacteria	SHIG	Shigella spp.	2003	Incidence	Rate per 100,000	MLI	Mali	Africa	All ages	12481959	31804.4	16806.9	52621.8
Other bacteria	SHIG	Shigella spp.	2003	Incidence	Rate per 100,000	MLT	Malta	Europe	<5 years	21638	203.884	105.595	372.711
Other bacteria	SHIG	Shigella spp.	2003	Incidence	Rate per 100,000	MLT	Malta	Europe	≥5 years	385283	30.6003	15.8484	55.939
Other bacteria	SHIG	Shigella spp.	2003	Incidence	Rate per 100,000	MLT	Malta	Europe	All ages	406921	39.8147	20.6207	72.7833
Other bacteria	SHIG	Shigella spp.	2003	Incidence	Rate per 100,000	MMR	Myanmar	South-East Asia	<5 years	4850467	34968.9	20212.3	56617.1
Other bacteria	SHIG	Shigella spp.	2003	Incidence	Rate per 100,000	MMR	Myanmar	South-East Asia	≥5 years	41608507	5446.64	2880.61	9374.9
Other bacteria	SHIG	Shigella spp.	2003	Incidence	Rate per 100,000	MMR	Myanmar	South-East Asia	All ages	46458974	8528.86	4826.52	13811.2
Other bacteria	SHIG	Shigella spp.	2003	Incidence	Rate per 100,000	MNE	Montenegro	Europe	<5 years	41963	2458.06	796.901	5267.44
Other bacteria	SHIG	Shigella spp.	2003	Incidence	Rate per 100,000	MNE	Montenegro	Europe	≥5 years	591690	181.672	60.7461	376.389
Other bacteria	SHIG	Shigella spp.	2003	Incidence	Rate per 100,000	MNE	Montenegro	Europe	All ages	633653	332.424	111.194	698.626
Other bacteria	SHIG	Shigella spp.	2003	Incidence	Rate per 100,000	MNG	Mongolia	Western Pacific	<5 years	241516	6841.98	2716.41	14399.1
Other bacteria	SHIG	Shigella spp.	2003	Incidence	Rate per 100,000	MNG	Mongolia	Western Pacific	≥5 years	2269630	651.171	255.406	1425.5
Other bacteria	SHIG	Shigella spp.	2003	Incidence	Rate per 100,000	MNG	Mongolia	Western Pacific	All ages	2511146	1246.59	527.19	2589.74
Other bacteria	SHIG	Shigella spp.	2003	Incidence	Rate per 100,000	MOZ	Mozambique	Africa	<5 years	3394538	37143.3	19683.8	63502.5
Other bacteria	SHIG	Shigella spp.	2003	Incidence	Rate per 100,000	MOZ	Mozambique	Africa	≥5 years	15777177	17147.8	8779.99	30317.4
Other bacteria	SHIG	Shigella spp.	2003	Incidence	Rate per 100,000	MOZ	Mozambique	Africa	All ages	19171715	20688.2	10812.5	35192.1
Other bacteria	SHIG	Shigella spp.	2003	Incidence	Rate per 100,000	MRT	Mauritania	Africa	<5 years	456646	41142.7	25068.1	63897.2
Other bacteria	SHIG	Shigella spp.	2003	Incidence	Rate per 100,000	MRT	Mauritania	Africa	≥5 years	2313054	25852.3	14982.9	41847.9
Other bacteria	SHIG	Shigella spp.	2003	Incidence	Rate per 100,000	MRT	Mauritania	Africa	All ages	2769700	28373.2	16770	45940.5
Other bacteria	SHIG	Shigella spp.	2003	Incidence	Rate per 100,000	MUS	Mauritius	Africa	<5 years	96665	27211.2	14235.1	45618.1
Other bacteria	SHIG	Shigella spp.	2003	Incidence	Rate per 100,000	MUS	Mauritius	Africa	≥5 years	1141574	8206.62	4227.77	13919.8
Other bacteria	SHIG	Shigella spp.	2003	Incidence	Rate per 100,000	MUS	Mauritius	Africa	All ages	1238239	9690.24	4927.43	15917.8
Other bacteria	SHIG	Shigella spp.	2003	Incidence	Rate per 100,000	MWI	Malawi	Africa	<5 years	2186905	42139.7	22637.9	67704.3
Other bacteria	SHIG	Shigella spp.	2003	Incidence	Rate per 100,000	MWI	Malawi	Africa	≥5 years	9839964	23276.4	11289.7	40943.9
Other bacteria	SHIG	Shigella spp.	2003	Incidence	Rate per 100,000	MWI	Malawi	Africa	All ages	12026869	26706.4	13684.8	44630.1
Other bacteria	SHIG	Shigella spp.	2003	Incidence	Rate per 100,000	MYS	Malaysia	Western Pacific	<5 years	2625690	4295.72	1628.4	8893.19
Other bacteria	SHIG	Shigella spp.	2003	Incidence	Rate per 100,000	MYS	Malaysia	Western Pacific	≥5 years	21765445	2941.59	1092	6612.8
Other bacteria	SHIG	Shigella spp.	2003	Incidence	Rate per 100,000	MYS	Malaysia	Western Pacific	All ages	24391135	3087.36	1206.79	6637.27
Other bacteria	SHIG	Shigella spp.	2003	Incidence	Rate per 100,000	NAM	Namibia	Africa	<5 years	265204	25004.9	12901.4	42806.5
Other bacteria	SHIG	Shigella spp.	2003	Incidence	Rate per 100,000	NAM	Namibia	Africa	≥5 years	1639780	26633.6	13751.8	46044.5
Other bacteria	SHIG	Shigella spp.	2003	Incidence	Rate per 100,000	NAM	Namibia	Africa	All ages	1904984	26406.8	13774.4	44493.4
Other bacteria	SHIG	Shigella spp.	2003	Incidence	Rate per 100,000	NER	Niger	Africa	<5 years	2586756	54068.9	31277.9	84862.7
Other bacteria	SHIG	Shigella spp.	2003	Incidence	Rate per 100,000	NER	Niger	Africa	≥5 years	9980999	23666.9	12740.6	38986.8
Other bacteria	SHIG	Shigella spp.	2003	Incidence	Rate per 100,000	NER	Niger	Africa	All ages	12567755	29924.4	16816.6	47824
Other bacteria	SHIG	Shigella spp.	2003	Incidence	Rate per 100,000	NGA	Nigeria	Africa	<5 years	24035392	41778.9	21575.7	67191.6
Other bacteria	SHIG	Shigella spp.	2003	Incidence	Rate per 100,000	NGA	Nigeria	Africa	≥5 years	111274755	24184.6	12494.4	40678.8
Other bacteria	SHIG	Shigella spp.	2003	Incidence	Rate per 100,000	NGA	Nigeria	Africa	All ages	135310147	27309.9	14831.1	45067.2
Other bacteria	SHIG	Shigella spp.	2003	Incidence	Rate per 100,000	NIC	Nicaragua	Americas	<5 years	664053	15539.2	6046.97	29974.6
Other bacteria	SHIG	Shigella spp.	2003	Incidence	Rate per 100,000	NIC	Nicaragua	Americas	≥5 years	4516306	5311.29	1972.38	10342.1
Other bacteria	SHIG	Shigella spp.	2003	Incidence	Rate per 100,000	NIC	Nicaragua	Americas	All ages	5180359	6622.37	2660.95	12685.9
Other bacteria	SHIG	Shigella spp.	2003	Incidence	Rate per 100,000	NIU	Niue	Western Pacific	<5 years	178	50.8254	25.7024	94.0366
Other bacteria	SHIG	Shigella spp.	2003	Incidence	Rate per 100,000	NIU	Niue	Western Pacific	≥5 years	1746	13.8472	7.00251	25.6199
Other bacteria	SHIG	Shigella spp.	2003	Incidence	Rate per 100,000	NIU	Niue	Western Pacific	All ages	1924	17.2682	8.73253	31.9495
Other bacteria	SHIG	Shigella spp.	2003	Incidence	Rate per 100,000	NLD	Netherlands	Europe	<5 years	1037288	170.71	88.4137	312.068
Other bacteria	SHIG	Shigella spp.	2003	Incidence	Rate per 100,000	NLD	Netherlands	Europe	≥5 years	15295819	30.938	16.0233	56.5562
Other bacteria	SHIG	Shigella spp.	2003	Incidence	Rate per 100,000	NLD	Netherlands	Europe	All ages	16333107	39.8147	20.6207	72.7833
Other bacteria	SHIG	Shigella spp.	2003	Incidence	Rate per 100,000	NOR	Norway	Europe	<5 years	292591	168.67	87.3568	308.337
Other bacteria	SHIG	Shigella spp.	2003	Incidence	Rate per 100,000	NOR	Norway	Europe	≥5 years	4259464	30.9634	16.0364	56.6027
Other bacteria	SHIG	Shigella spp.	2003	Incidence	Rate per 100,000	NOR	Norway	Europe	All ages	4552055	39.8147	20.6207	72.7833
Other bacteria	SHIG	Shigella spp.	2003	Incidence	Rate per 100,000	NPL	Nepal	South-East Asia	<5 years	3506099	22520.6	10775.4	38788.5
Other bacteria	SHIG	Shigella spp.	2003	Incidence	Rate per 100,000	NPL	Nepal	South-East Asia	≥5 years	22008535	9503.06	3981.92	17320.7
Other bacteria	SHIG	Shigella spp.	2003	Incidence	Rate per 100,000	NPL	Nepal	South-East Asia	All ages	25514634	11291.9	5031.84	19726.3
Other bacteria	SHIG	Shigella spp.	2003	Incidence	Rate per 100,000	NRU	Nauru	Western Pacific	<5 years	1242	38.0676	19.2508	70.4323
Other bacteria	SHIG	Shigella spp.	2003	Incidence	Rate per 100,000	NRU	Nauru	Western Pacific	≥5 years	8813	14.337	7.25022	26.5262
Other bacteria	SHIG	Shigella spp.	2003	Incidence	Rate per 100,000	NRU	Nauru	Western Pacific	All ages	10055	17.2682	8.73253	31.9495
Other bacteria	SHIG	Shigella spp.	2003	Incidence	Rate per 100,000	NZL	New Zealand	Western Pacific	<5 years	281502	66.6119	33.6856	123.245
Other bacteria	SHIG	Shigella spp.	2003	Incidence	Rate per 100,000	NZL	New Zealand	Western Pacific	≥5 years	3706340	13.5205	6.83731	25.0155
Other bacteria	SHIG	Shigella spp.	2003	Incidence	Rate per 100,000	NZL	New Zealand	Western Pacific	All ages	3987842	17.2682	8.73253	31.9495
Other bacteria	SHIG	Shigella spp.	2003	Incidence	Rate per 100,000	OMN	Oman	Eastern Mediterranean	<5 years	259479	123.893	29.9957	401.296
Other bacteria	SHIG	Shigella spp.	2003	Incidence	Rate per 100,000	OMN	Oman	Eastern Mediterranean	≥5 years	2090815	41.09	9.94833	133.093
Other bacteria	SHIG	Shigella spp.	2003	Incidence	Rate per 100,000	OMN	Oman	Eastern Mediterranean	All ages	2350294	50.2317	12.1616	162.704
Other bacteria	SHIG	Shigella spp.	2003	Incidence	Rate per 100,000	PAK	Pakistan	Eastern Mediterranean	<5 years	25515123	40692.7	21824.3	67885.6
Other bacteria	SHIG	Shigella spp.	2003	Incidence	Rate per 100,000	PAK	Pakistan	Eastern Mediterranean	≥5 years	139534322	19340.6	10197	31916.9
Other bacteria	SHIG	Shigella spp.	2003	Incidence	Rate per 100,000	PAK	Pakistan	Eastern Mediterranean	All ages	165049445	22641.4	12350.1	36500.2
Other bacteria	SHIG	Shigella spp.	2003	Incidence	Rate per 100,000	PAN	Panama	Americas	<5 years	346712	291.585	114.848	521.823
Other bacteria	SHIG	Shigella spp.	2003	Incidence	Rate per 100,000	PAN	Panama	Americas	≥5 years	2812688	96.0543	37.8335	171.9
Other bacteria	SHIG	Shigella spp.	2003	Incidence	Rate per 100,000	PAN	Panama	Americas	All ages	3159400	117.512	46.2851	210.3
Other bacteria	SHIG	Shigella spp.	2003	Incidence	Rate per 100,000	PER	Peru	Americas	<5 years	3024705	26667.6	12542.4	43770.7
Other bacteria	SHIG	Shigella spp.	2003	Incidence	Rate per 100,000	PER	Peru	Americas	≥5 years	24416797	7484.67	3418.58	13635
Other bacteria	SHIG	Shigella spp.	2003	Incidence	Rate per 100,000	PER	Peru	Americas	All ages	27441502	9599.08	4515.26	16929.4
Other bacteria	SHIG	Shigella spp.	2003	Incidence	Rate per 100,000	PHL	Philippines	Western Pacific	<5 years	11294365	18886.6	7731.18	38980.5
Other bacteria	SHIG	Shigella spp.	2003	Incidence	Rate per 100,000	PHL	Philippines	Western Pacific	≥5 years	72600064	5481.45	2221.99	11298.3
Other bacteria	SHIG	Shigella spp.	2003	Incidence	Rate per 100,000	PHL	Philippines	Western Pacific	All ages	83894429	7286.12	3106.93	15005
Other bacteria	SHIG	Shigella spp.	2003	Incidence	Rate per 100,000	PLW	Palau	Western Pacific	<5 years	1326	6035.9	2383.21	12358.5
Other bacteria	SHIG	Shigella spp.	2003	Incidence	Rate per 100,000	PLW	Palau	Western Pacific	≥5 years	18253	3138.57	1322.46	6647.38
Other bacteria	SHIG	Shigella spp.	2003	Incidence	Rate per 100,000	PLW	Palau	Western Pacific	All ages	19579	3334.79	1413.98	6899.46
Other bacteria	SHIG	Shigella spp.	2003	Incidence	Rate per 100,000	PNG	Papua New Guinea	Western Pacific	<5 years	891808	17791.5	6336.18	38174.3
Other bacteria	SHIG	Shigella spp.	2003	Incidence	Rate per 100,000	PNG	Papua New Guinea	Western Pacific	≥5 years	5131064	6356.87	2408.39	13441.6
Other bacteria	SHIG	Shigella spp.	2003	Incidence	Rate per 100,000	PNG	Papua New Guinea	Western Pacific	All ages	6022872	8050	3065.4	17137.9
Other bacteria	SHIG	Shigella spp.	2003	Incidence	Rate per 100,000	POL	Poland	Europe	<5 years	1864282	222.25	115.107	406.285
Other bacteria	SHIG	Shigella spp.	2003	Incidence	Rate per 100,000	POL	Poland	Europe	≥5 years	36353233	30.4589	15.7752	55.6806
Other bacteria	SHIG	Shigella spp.	2003	Incidence	Rate per 100,000	POL	Poland	Europe	All ages	38217515	39.8147	20.6207	72.7833
Other bacteria	SHIG	Shigella spp.	2003	Incidence	Rate per 100,000	PRK	North Korea	South-East Asia	<5 years	1907610	15524.3	8796.02	26677.6
Other bacteria	SHIG	Shigella spp.	2003	Incidence	Rate per 100,000	PRK	North Korea	South-East Asia	≥5 years	22094748	3477.45	1811.95	6008.33
Other bacteria	SHIG	Shigella spp.	2003	Incidence	Rate per 100,000	PRK	North Korea	South-East Asia	All ages	24002358	4434.89	2369.55	7462.48
Other bacteria	SHIG	Shigella spp.	2003	Incidence	Rate per 100,000	PRT	Portugal	Europe	<5 years	562788	201.095	104.15	367.613
Other bacteria	SHIG	Shigella spp.	2003	Incidence	Rate per 100,000	PRT	Portugal	Europe	≥5 years	9876142	30.6242	15.8607	55.9826
Other bacteria	SHIG	Shigella spp.	2003	Incidence	Rate per 100,000	PRT	Portugal	Europe	All ages	10438930	39.8147	20.6207	72.7833
Other bacteria	SHIG	Shigella spp.	2003	Incidence	Rate per 100,000	PRY	Paraguay	Americas	<5 years	659211	23705.8	11982.8	39125.5
Other bacteria	SHIG	Shigella spp.	2003	Incidence	Rate per 100,000	PRY	Paraguay	Americas	≥5 years	4635983	4975.9	2464.87	8492.47
Other bacteria	SHIG	Shigella spp.	2003	Incidence	Rate per 100,000	PRY	Paraguay	Americas	All ages	5295194	7307.62	3734.95	11915.8
Other bacteria	SHIG	Shigella spp.	2003	Incidence	Rate per 100,000	QAT	Qatar	Eastern Mediterranean	<5 years	58094	171.387	41.4945	555.132
Other bacteria	SHIG	Shigella spp.	2003	Incidence	Rate per 100,000	QAT	Qatar	Eastern Mediterranean	≥5 years	669825	39.7239	9.61757	128.668
Other bacteria	SHIG	Shigella spp.	2003	Incidence	Rate per 100,000	QAT	Qatar	Eastern Mediterranean	All ages	727919	50.2317	12.1616	162.704
Other bacteria	SHIG	Shigella spp.	2003	Incidence	Rate per 100,000	ROU	Romania	Europe	<5 years	1104269	212.91	110.27	389.212
Other bacteria	SHIG	Shigella spp.	2003	Incidence	Rate per 100,000	ROU	Romania	Europe	≥5 years	20581810	30.5276	15.8107	55.8061
Other bacteria	SHIG	Shigella spp.	2003	Incidence	Rate per 100,000	ROU	Romania	Europe	All ages	21686079	39.8147	20.6207	72.7833
Other bacteria	SHIG	Shigella spp.	2003	Incidence	Rate per 100,000	RUS	Russia	Europe	<5 years	6521012	10409.5	3528.73	22181.5
Other bacteria	SHIG	Shigella spp.	2003	Incidence	Rate per 100,000	RUS	Russia	Europe	≥5 years	139607357	1394.5	486.025	2908.11
Other bacteria	SHIG	Shigella spp.	2003	Incidence	Rate per 100,000	RUS	Russia	Europe	All ages	146128369	1796.8	618.224	3700.75
Other bacteria	SHIG	Shigella spp.	2003	Incidence	Rate per 100,000	RWA	Rwanda	Africa	<5 years	1434832	43315.3	24634.7	67046.2
Other bacteria	SHIG	Shigella spp.	2003	Incidence	Rate per 100,000	RWA	Rwanda	Africa	≥5 years	7039106	17916.8	9788.41	29816
Other bacteria	SHIG	Shigella spp.	2003	Incidence	Rate per 100,000	RWA	Rwanda	Africa	All ages	8473938	22217.4	12426.6	35505.4
Other bacteria	SHIG	Shigella spp.	2003	Incidence	Rate per 100,000	SAU	Saudi Arabia	Eastern Mediterranean	<5 years	2179176	115.16	27.8815	373.011
Other bacteria	SHIG	Shigella spp.	2003	Incidence	Rate per 100,000	SAU	Saudi Arabia	Eastern Mediterranean	≥5 years	16168028	41.4804	10.0428	134.358
Other bacteria	SHIG	Shigella spp.	2003	Incidence	Rate per 100,000	SAU	Saudi Arabia	Eastern Mediterranean	All ages	18347204	50.2317	12.1616	162.704
Other bacteria	SHIG	Shigella spp.	2003	Incidence	Rate per 100,000	SDN	Sudan	Eastern Mediterranean	<5 years	5206268	51150.4	22191.2	97639.5
Other bacteria	SHIG	Shigella spp.	2003	Incidence	Rate per 100,000	SDN	Sudan	Eastern Mediterranean	≥5 years	24381152	10781.8	4460.33	20123.3
Other bacteria	SHIG	Shigella spp.	2003	Incidence	Rate per 100,000	SDN	Sudan	Eastern Mediterranean	All ages	29587420	17885.2	7940.19	33760.2
Other bacteria	SHIG	Shigella spp.	2003	Incidence	Rate per 100,000	SEAR	South-East Asian Region	South-East Asia	<5 years	191927352	25202.5	14631.9	40098.6
Other bacteria	SHIG	Shigella spp.	2003	Incidence	Rate per 100,000	SEAR	South-East Asian Region	South-East Asia	≥5 years	1461136171	16157.2	9043.58	27068
Other bacteria	SHIG	Shigella spp.	2003	Incidence	Rate per 100,000	SEAR	South-East Asian Region	South-East Asia	All ages	1653063523	17207.4	9759.3	28180.1
Other bacteria	SHIG	Shigella spp.	2003	Incidence	Rate per 100,000	SEN	Senegal	Africa	<5 years	1754693	45032.8	23050.8	73654.3
Other bacteria	SHIG	Shigella spp.	2003	Incidence	Rate per 100,000	SEN	Senegal	Africa	≥5 years	8840656	23174.4	11364.6	39323.2
Other bacteria	SHIG	Shigella spp.	2003	Incidence	Rate per 100,000	SEN	Senegal	Africa	All ages	10595349	26794.4	13342.7	45143.4
Other bacteria	SHIG	Shigella spp.	2003	Incidence	Rate per 100,000	SGP	Singapore	Western Pacific	<5 years	233447	83.4086	42.1797	154.322
Other bacteria	SHIG	Shigella spp.	2003	Incidence	Rate per 100,000	SGP	Singapore	Western Pacific	≥5 years	3907541	13.3168	6.73431	24.6386
Other bacteria	SHIG	Shigella spp.	2003	Incidence	Rate per 100,000	SGP	Singapore	Western Pacific	All ages	4140988	17.2682	8.73253	31.9495
Other bacteria	SHIG	Shigella spp.	2003	Incidence	Rate per 100,000	SLB	Solomon Islands	Western Pacific	<5 years	73985	7975.35	3078.65	16784
Other bacteria	SHIG	Shigella spp.	2003	Incidence	Rate per 100,000	SLB	Solomon Islands	Western Pacific	≥5 years	387937	4947.73	2063.62	10075
Other bacteria	SHIG	Shigella spp.	2003	Incidence	Rate per 100,000	SLB	Solomon Islands	Western Pacific	All ages	461922	5432.66	2273.04	11118.1
Other bacteria	SHIG	Shigella spp.	2003	Incidence	Rate per 100,000	SLE	Sierra Leone	Africa	<5 years	889855	47154	26700	76501.9
Other bacteria	SHIG	Shigella spp.	2003	Incidence	Rate per 100,000	SLE	Sierra Leone	Africa	≥5 years	4188080	24337.4	13179.5	40344.9
Other bacteria	SHIG	Shigella spp.	2003	Incidence	Rate per 100,000	SLE	Sierra Leone	Africa	All ages	5077935	28335.7	15859.9	46847.6
Other bacteria	SHIG	Shigella spp.	2003	Incidence	Rate per 100,000	SLV	El Salvador	Americas	<5 years	705614	14910.1	7620.19	25183.7
Other bacteria	SHIG	Shigella spp.	2003	Incidence	Rate per 100,000	SLV	El Salvador	Americas	≥5 years	5288626	6223.51	3187.37	10693.8
Other bacteria	SHIG	Shigella spp.	2003	Incidence	Rate per 100,000	SLV	El Salvador	Americas	All ages	5994240	7246.05	3704.29	12127.4
Other bacteria	SHIG	Shigella spp.	2003	Incidence	Rate per 100,000	SMR	San Marino	Europe	<5 years	1469	204.174	105.745	373.24
Other bacteria	SHIG	Shigella spp.	2003	Incidence	Rate per 100,000	SMR	San Marino	Europe	≥5 years	26196	30.5979	15.8471	55.9345
Other bacteria	SHIG	Shigella spp.	2003	Incidence	Rate per 100,000	SMR	San Marino	Europe	All ages	27665	39.8147	20.6207	72.7833
Other bacteria	SHIG	Shigella spp.	2003	Incidence	Rate per 100,000	SOM	Somalia	Eastern Mediterranean	<5 years	1970251	42349.6	19601.2	75802.7
Other bacteria	SHIG	Shigella spp.	2003	Incidence	Rate per 100,000	SOM	Somalia	Eastern Mediterranean	≥5 years	7751717	19800.5	9067.9	36366.1
Other bacteria	SHIG	Shigella spp.	2003	Incidence	Rate per 100,000	SOM	Somalia	Eastern Mediterranean	All ages	9721968	24370.3	11202.1	43384.6
Other bacteria	SHIG	Shigella spp.	2003	Incidence	Rate per 100,000	SRB	Serbia	Europe	<5 years	356004	3032.8	1008.12	6627.14
Other bacteria	SHIG	Shigella spp.	2003	Incidence	Rate per 100,000	SRB	Serbia	Europe	≥5 years	7246972	191.586	64.7923	399.82
Other bacteria	SHIG	Shigella spp.	2003	Incidence	Rate per 100,000	SRB	Serbia	Europe	All ages	7602976	324.624	111.35	673.711
Other bacteria	SHIG	Shigella spp.	2003	Incidence	Rate per 100,000	SSD	South Sudan	Africa	<5 years	1304167	51049.6	30065.3	82889.2
Other bacteria	SHIG	Shigella spp.	2003	Incidence	Rate per 100,000	SSD	South Sudan	Africa	≥5 years	5440073	28716.8	15589.9	47958.8
Other bacteria	SHIG	Shigella spp.	2003	Incidence	Rate per 100,000	SSD	South Sudan	Africa	All ages	6744240	33035.4	18555.2	54444.1
Other bacteria	SHIG	Shigella spp.	2003	Incidence	Rate per 100,000	STP	Sao Tome and Principe	Africa	<5 years	24204	25357.2	15319	39887.9
Other bacteria	SHIG	Shigella spp.	2003	Incidence	Rate per 100,000	STP	Sao Tome and Principe	Africa	≥5 years	127672	15439.3	8667.75	25341
Other bacteria	SHIG	Shigella spp.	2003	Incidence	Rate per 100,000	STP	Sao Tome and Principe	Africa	All ages	151876	17019.9	9776.47	27060.8
Other bacteria	SHIG	Shigella spp.	2003	Incidence	Rate per 100,000	SUR	Suriname	Americas	<5 years	57345	9064.46	4626.25	14753.5
Other bacteria	SHIG	Shigella spp.	2003	Incidence	Rate per 100,000	SUR	Suriname	Americas	≥5 years	444201	4829.53	2380.84	8244.53
Other bacteria	SHIG	Shigella spp.	2003	Incidence	Rate per 100,000	SUR	Suriname	Americas	All ages	501546	5313.74	2704.86	8942.28
Other bacteria	SHIG	Shigella spp.	2003	Incidence	Rate per 100,000	SVK	Slovakia	Europe	<5 years	267704	217.755	112.779	398.068
Other bacteria	SHIG	Shigella spp.	2003	Incidence	Rate per 100,000	SVK	Slovakia	Europe	≥5 years	5109206	30.4912	15.7919	55.7396
Other bacteria	SHIG	Shigella spp.	2003	Incidence	Rate per 100,000	SVK	Slovakia	Europe	All ages	5376910	39.8147	20.6207	72.7833
Other bacteria	SHIG	Shigella spp.	2003	Incidence	Rate per 100,000	SVN	Slovenia	Europe	<5 years	89621	240.952	124.793	440.474
Other bacteria	SHIG	Shigella spp.	2003	Incidence	Rate per 100,000	SVN	Slovenia	Europe	≥5 years	1902199	30.3382	15.7126	55.4598
Other bacteria	SHIG	Shigella spp.	2003	Incidence	Rate per 100,000	SVN	Slovenia	Europe	All ages	1991820	39.8147	20.6207	72.7833
Other bacteria	SHIG	Shigella spp.	2003	Incidence	Rate per 100,000	SWE	Sweden	Europe	<5 years	462502	209.584	108.547	383.132
Other bacteria	SHIG	Shigella spp.	2003	Incidence	Rate per 100,000	SWE	Sweden	Europe	≥5 years	8478412	30.5536	15.8242	55.8537
Other bacteria	SHIG	Shigella spp.	2003	Incidence	Rate per 100,000	SWE	Sweden	Europe	All ages	8940914	39.8147	20.6207	72.7833
Other bacteria	SHIG	Shigella spp.	2003	Incidence	Rate per 100,000	SWZ	Eswatini	Africa	<5 years	150624	33291.7	20268.5	52587.1
Other bacteria	SHIG	Shigella spp.	2003	Incidence	Rate per 100,000	SWZ	Eswatini	Africa	≥5 years	912675	29117	16760	46978.7
Other bacteria	SHIG	Shigella spp.	2003	Incidence	Rate per 100,000	SWZ	Eswatini	Africa	All ages	1063299	29708.4	17295.9	47862.6
Other bacteria	SHIG	Shigella spp.	2003	Incidence	Rate per 100,000	SYC	Seychelles	Africa	<5 years	7231	11749.6	6402.72	19662.7
Other bacteria	SHIG	Shigella spp.	2003	Incidence	Rate per 100,000	SYC	Seychelles	Africa	≥5 years	79238	6093.58	3061.77	10418
Other bacteria	SHIG	Shigella spp.	2003	Incidence	Rate per 100,000	SYC	Seychelles	Africa	All ages	86469	6566.57	3348.15	11043.4
Other bacteria	SHIG	Shigella spp.	2003	Incidence	Rate per 100,000	SYR	Syria	Eastern Mediterranean	<5 years	2530611	16496.7	7583.38	29696.8
Other bacteria	SHIG	Shigella spp.	2003	Incidence	Rate per 100,000	SYR	Syria	Eastern Mediterranean	≥5 years	15147154	5888.14	2443.16	11112.6
Other bacteria	SHIG	Shigella spp.	2003	Incidence	Rate per 100,000	SYR	Syria	Eastern Mediterranean	All ages	17677765	7406.78	3266.66	13791.8
Other bacteria	SHIG	Shigella spp.	2003	Incidence	Rate per 100,000	TCD	Chad	Africa	<5 years	1898236	51367	29829.6	81708.4
Other bacteria	SHIG	Shigella spp.	2003	Incidence	Rate per 100,000	TCD	Chad	Africa	≥5 years	7379657	22994	12463.1	38148.9
Other bacteria	SHIG	Shigella spp.	2003	Incidence	Rate per 100,000	TCD	Chad	Africa	All ages	9277893	28799.1	16401.5	46903.7
Other bacteria	SHIG	Shigella spp.	2003	Incidence	Rate per 100,000	TGO	Togo	Africa	<5 years	887156	47415.3	27570.6	75596.2
Other bacteria	SHIG	Shigella spp.	2003	Incidence	Rate per 100,000	TGO	Togo	Africa	≥5 years	4593954	23219.8	12501.6	37879.7
Other bacteria	SHIG	Shigella spp.	2003	Incidence	Rate per 100,000	TGO	Togo	Africa	All ages	5481110	27136	15032.8	43772
Other bacteria	SHIG	Shigella spp.	2003	Incidence	Rate per 100,000	THA	Thailand	South-East Asia	<5 years	4677004	16904.8	7571.05	31383.5
Other bacteria	SHIG	Shigella spp.	2003	Incidence	Rate per 100,000	THA	Thailand	South-East Asia	≥5 years	59894177	6556.52	2844.83	12427.2
Other bacteria	SHIG	Shigella spp.	2003	Incidence	Rate per 100,000	THA	Thailand	South-East Asia	All ages	64571181	7306.07	3202.01	13789.3
Other bacteria	SHIG	Shigella spp.	2003	Incidence	Rate per 100,000	TJK	Tajikistan	Europe	<5 years	882673	18097.4	6322.11	37154.6
Other bacteria	SHIG	Shigella spp.	2003	Incidence	Rate per 100,000	TJK	Tajikistan	Europe	≥5 years	5711983	3832.51	1281.45	7924.78
Other bacteria	SHIG	Shigella spp.	2003	Incidence	Rate per 100,000	TJK	Tajikistan	Europe	All ages	6594656	5741.82	2045.2	11606.6
Other bacteria	SHIG	Shigella spp.	2003	Incidence	Rate per 100,000	TKM	Turkmenistan	Europe	<5 years	528181	11219.9	3988.73	23826.5
Other bacteria	SHIG	Shigella spp.	2003	Incidence	Rate per 100,000	TKM	Turkmenistan	Europe	≥5 years	4288503	1600.69	555.221	3306.9
Other bacteria	SHIG	Shigella spp.	2003	Incidence	Rate per 100,000	TKM	Turkmenistan	Europe	All ages	4816684	2655.5	993.143	5467.63
Other bacteria	SHIG	Shigella spp.	2003	Incidence	Rate per 100,000	TLS	Timor-Leste	South-East Asia	<5 years	151184	34879.7	20019.3	54839.7
Other bacteria	SHIG	Shigella spp.	2003	Incidence	Rate per 100,000	TLS	Timor-Leste	South-East Asia	≥5 years	758645	8434.92	4355.21	14481
Other bacteria	SHIG	Shigella spp.	2003	Incidence	Rate per 100,000	TLS	Timor-Leste	South-East Asia	All ages	909829	12829.2	7100.09	21005.5
Other bacteria	SHIG	Shigella spp.	2003	Incidence	Rate per 100,000	TON	Tonga	Western Pacific	<5 years	14251	3924.82	1538.46	8067.77
Other bacteria	SHIG	Shigella spp.	2003	Incidence	Rate per 100,000	TON	Tonga	Western Pacific	≥5 years	89909	3492.97	1491.01	7295.19
Other bacteria	SHIG	Shigella spp.	2003	Incidence	Rate per 100,000	TON	Tonga	Western Pacific	All ages	104160	3552.05	1505.58	7336.12
Other bacteria	SHIG	Shigella spp.	2003	Incidence	Rate per 100,000	TTO	Trinidad and Tobago	Americas	<5 years	94625	451.567	177.862	808.129
Other bacteria	SHIG	Shigella spp.	2003	Incidence	Rate per 100,000	TTO	Trinidad and Tobago	Americas	≥5 years	1240738	92.035	36.2504	164.707
Other bacteria	SHIG	Shigella spp.	2003	Incidence	Rate per 100,000	TTO	Trinidad and Tobago	Americas	All ages	1335363	117.512	46.2851	210.3
Other bacteria	SHIG	Shigella spp.	2003	Incidence	Rate per 100,000	TUN	Tunisia	Eastern Mediterranean	<5 years	839638	15880.7	8057.23	26523.5
Other bacteria	SHIG	Shigella spp.	2003	Incidence	Rate per 100,000	TUN	Tunisia	Eastern Mediterranean	≥5 years	9182261	4456.56	2228.76	7692.98
Other bacteria	SHIG	Shigella spp.	2003	Incidence	Rate per 100,000	TUN	Tunisia	Eastern Mediterranean	All ages	10021899	5413.69	2754.66	9048.63
Other bacteria	SHIG	Shigella spp.	2003	Incidence	Rate per 100,000	TUR	Turkey	Europe	<5 years	6584051	9512.04	2908.4	21209.6
Other bacteria	SHIG	Shigella spp.	2003	Incidence	Rate per 100,000	TUR	Turkey	Europe	≥5 years	60861515	2705.08	760.03	5667.1
Other bacteria	SHIG	Shigella spp.	2003	Incidence	Rate per 100,000	TUR	Turkey	Europe	All ages	67445566	3369.58	978.642	7035.74
Other bacteria	SHIG	Shigella spp.	2003	Incidence	Rate per 100,000	TUV	Tuvalu	Western Pacific	<5 years	1192	4102.25	1618.91	8283.46
Other bacteria	SHIG	Shigella spp.	2003	Incidence	Rate per 100,000	TUV	Tuvalu	Western Pacific	≥5 years	8449	2897.41	1217.41	6007.76
Other bacteria	SHIG	Shigella spp.	2003	Incidence	Rate per 100,000	TUV	Tuvalu	Western Pacific	All ages	9641	3046.37	1296.43	6150.64
Other bacteria	SHIG	Shigella spp.	2003	Incidence	Rate per 100,000	TZA	Tanzania	Africa	<5 years	6420962	30367.7	16225.9	49600.2
Other bacteria	SHIG	Shigella spp.	2003	Incidence	Rate per 100,000	TZA	Tanzania	Africa	≥5 years	30172924	22538.4	11716	37241
Other bacteria	SHIG	Shigella spp.	2003	Incidence	Rate per 100,000	TZA	Tanzania	Africa	All ages	36593886	23912.2	12618.1	39058.9
Other bacteria	SHIG	Shigella spp.	2003	Incidence	Rate per 100,000	UGA	Uganda	Africa	<5 years	5155373	40323.1	22635.7	66230.4
Other bacteria	SHIG	Shigella spp.	2003	Incidence	Rate per 100,000	UGA	Uganda	Africa	≥5 years	20794292	22348.5	11865.7	37807.9
Other bacteria	SHIG	Shigella spp.	2003	Incidence	Rate per 100,000	UGA	Uganda	Africa	All ages	25949665	25919.5	14380.7	43011.6
Other bacteria	SHIG	Shigella spp.	2003	Incidence	Rate per 100,000	UKR	Ukraine	Europe	<5 years	1923815	6050.47	2021.28	12356.9
Other bacteria	SHIG	Shigella spp.	2003	Incidence	Rate per 100,000	UKR	Ukraine	Europe	≥5 years	46557685	729.161	240.516	1501.55
Other bacteria	SHIG	Shigella spp.	2003	Incidence	Rate per 100,000	UKR	Ukraine	Europe	All ages	48481500	940.318	313.345	1904.13
Other bacteria	SHIG	Shigella spp.	2003	Incidence	Rate per 100,000	URY	Uruguay	Americas	<5 years	255592	410.688	161.76	734.971
Other bacteria	SHIG	Shigella spp.	2003	Incidence	Rate per 100,000	URY	Uruguay	Americas	≥5 years	3024833	92.739	36.5277	165.967
Other bacteria	SHIG	Shigella spp.	2003	Incidence	Rate per 100,000	URY	Uruguay	Americas	All ages	3280425	117.512	46.2851	210.3
Other bacteria	SHIG	Shigella spp.	2003	Incidence	Rate per 100,000	USA	United States	Americas	<5 years	19457006	474.433	186.868	849.05
Other bacteria	SHIG	Shigella spp.	2003	Incidence	Rate per 100,000	USA	United States	Americas	≥5 years	269027089	91.698	36.1177	164.104
Other bacteria	SHIG	Shigella spp.	2003	Incidence	Rate per 100,000	USA	United States	Americas	All ages	288484095	117.512	46.2851	210.3
Other bacteria	SHIG	Shigella spp.	2003	Incidence	Rate per 100,000	UZB	Uzbekistan	Europe	<5 years	2585035	3865.61	1292.59	7763.43
Other bacteria	SHIG	Shigella spp.	2003	Incidence	Rate per 100,000	UZB	Uzbekistan	Europe	≥5 years	22970713	852.456	283.68	1779.28
Other bacteria	SHIG	Shigella spp.	2003	Incidence	Rate per 100,000	UZB	Uzbekistan	Europe	All ages	25555748	1157.24	390.367	2369.71
Other bacteria	SHIG	Shigella spp.	2003	Incidence	Rate per 100,000	VCT	Saint Vincent and the Grenadines	Americas	<5 years	11127	5532.92	2707.86	9220.54
Other bacteria	SHIG	Shigella spp.	2003	Incidence	Rate per 100,000	VCT	Saint Vincent and the Grenadines	Americas	≥5 years	102138	5181.79	2541.09	8983.89
Other bacteria	SHIG	Shigella spp.	2003	Incidence	Rate per 100,000	VCT	Saint Vincent and the Grenadines	Americas	All ages	113265	5216.28	2605.14	8847.89
Other bacteria	SHIG	Shigella spp.	2003	Incidence	Rate per 100,000	VEN	Venezuela	Americas	<5 years	2869600	11883.5	4735.64	22967.3
Other bacteria	SHIG	Shigella spp.	2003	Incidence	Rate per 100,000	VEN	Venezuela	Americas	≥5 years	22797511	4508.49	1901.52	8342.3
Other bacteria	SHIG	Shigella spp.	2003	Incidence	Rate per 100,000	VEN	Venezuela	Americas	All ages	25667111	5333.02	2194.06	10059
Other bacteria	SHIG	Shigella spp.	2003	Incidence	Rate per 100,000	VNM	Vietnam	Western Pacific	<5 years	6752670	11472.7	4598.57	24022.1
Other bacteria	SHIG	Shigella spp.	2003	Incidence	Rate per 100,000	VNM	Vietnam	Western Pacific	≥5 years	72418388	3456.08	1420.5	7116.04
Other bacteria	SHIG	Shigella spp.	2003	Incidence	Rate per 100,000	VNM	Vietnam	Western Pacific	All ages	79171058	4139.84	1684.15	8421.35
Other bacteria	SHIG	Shigella spp.	2003	Incidence	Rate per 100,000	VUT	Vanuatu	Western Pacific	<5 years	28986	10424.5	4145.37	21501.4
Other bacteria	SHIG	Shigella spp.	2003	Incidence	Rate per 100,000	VUT	Vanuatu	Western Pacific	≥5 years	169302	5639.46	2373.46	11214
Other bacteria	SHIG	Shigella spp.	2003	Incidence	Rate per 100,000	VUT	Vanuatu	Western Pacific	All ages	198288	6338.95	2663.48	12478.4
Other bacteria	SHIG	Shigella spp.	2003	Incidence	Rate per 100,000	WPR	Western Pacific Region	Western Pacific	<5 years	117123048	5303.99	2471.43	9940.17
Other bacteria	SHIG	Shigella spp.	2003	Incidence	Rate per 100,000	WPR	Western Pacific Region	Western Pacific	≥5 years	1593505724	1094.6	486.939	2079.61
Other bacteria	SHIG	Shigella spp.	2003	Incidence	Rate per 100,000	WPR	Western Pacific Region	Western Pacific	All ages	1710628772	1382.81	639.783	2542.19
Other bacteria	SHIG	Shigella spp.	2003	Incidence	Rate per 100,000	WSM	Samoa	Western Pacific	<5 years	26792	5932.58	2407.93	12818.6
Other bacteria	SHIG	Shigella spp.	2003	Incidence	Rate per 100,000	WSM	Samoa	Western Pacific	≥5 years	158200	4426.58	1786.24	9237.29
Other bacteria	SHIG	Shigella spp.	2003	Incidence	Rate per 100,000	WSM	Samoa	Western Pacific	All ages	184992	4644.69	1922.81	9639.44
Other bacteria	SHIG	Shigella spp.	2003	Incidence	Rate per 100,000	YEM	Yemen	Eastern Mediterranean	<5 years	3691228	43292	20610.7	79050.1
Other bacteria	SHIG	Shigella spp.	2003	Incidence	Rate per 100,000	YEM	Yemen	Eastern Mediterranean	≥5 years	17450293	10021.7	4482.18	18967.9
Other bacteria	SHIG	Shigella spp.	2003	Incidence	Rate per 100,000	YEM	Yemen	Eastern Mediterranean	All ages	21141521	15830.6	7362.01	28345.5
Other bacteria	SHIG	Shigella spp.	2003	Incidence	Rate per 100,000	ZAF	South Africa	Africa	<5 years	4849725	27594.7	13524.2	49706.6
Other bacteria	SHIG	Shigella spp.	2003	Incidence	Rate per 100,000	ZAF	South Africa	Africa	≥5 years	43410296	28205.8	13940.1	49829.5
Other bacteria	SHIG	Shigella spp.	2003	Incidence	Rate per 100,000	ZAF	South Africa	Africa	All ages	48260021	28144.4	14105.8	48983.8
Other bacteria	SHIG	Shigella spp.	2003	Incidence	Rate per 100,000	ZMB	Zambia	Africa	<5 years	2021151	42129.4	21783.7	68434.4
Other bacteria	SHIG	Shigella spp.	2003	Incidence	Rate per 100,000	ZMB	Zambia	Africa	≥5 years	8786428	21654.9	11294.7	35754.5
Other bacteria	SHIG	Shigella spp.	2003	Incidence	Rate per 100,000	ZMB	Zambia	Africa	All ages	10807579	25483.9	13405.7	41080.6
Other bacteria	SHIG	Shigella spp.	2003	Incidence	Rate per 100,000	ZWE	Zimbabwe	Africa	<5 years	1946654	20902.7	9854.23	35667.5
Other bacteria	SHIG	Shigella spp.	2003	Incidence	Rate per 100,000	ZWE	Zimbabwe	Africa	≥5 years	10212471	18518.7	8569.49	31248
Other bacteria	SHIG	Shigella spp.	2003	Incidence	Rate per 100,000	ZWE	Zimbabwe	Africa	All ages	12159125	18900.4	8781.23	31985.9
Other bacteria	SHIG	Shigella spp.	2003	Mortality	Number	AFG	Afghanistan	Eastern Mediterranean	<5 years	4535841	2636.59	1143.29	4722
Other bacteria	SHIG	Shigella spp.	2003	Mortality	Number	AFG	Afghanistan	Eastern Mediterranean	≥5 years	17660475	62.4936	23.9475	118.695
Other bacteria	SHIG	Shigella spp.	2003	Mortality	Number	AFG	Afghanistan	Eastern Mediterranean	All ages	22196316	2699.09	1171.11	4842.06
Other bacteria	SHIG	Shigella spp.	2003	Mortality	Number	AFR	African Region	Africa	<5 years	122506505	97432.8	59382.1	147176
Other bacteria	SHIG	Shigella spp.	2003	Mortality	Number	AFR	African Region	Africa	≥5 years	598523578	51097.4	30749.9	79276.1
Other bacteria	SHIG	Shigella spp.	2003	Mortality	Number	AFR	African Region	Africa	All ages	721030083	148530	92267.4	222094
Other bacteria	SHIG	Shigella spp.	2003	Mortality	Number	AGO	Angola	Africa	<5 years	3227070	5070.8	2475.49	8294.78
Other bacteria	SHIG	Shigella spp.	2003	Mortality	Number	AGO	Angola	Africa	≥5 years	14398177	2002.23	964.167	3383.43
Other bacteria	SHIG	Shigella spp.	2003	Mortality	Number	AGO	Angola	Africa	All ages	17625247	7073.03	3504.02	11303.3
Other bacteria	SHIG	Shigella spp.	2003	Mortality	Number	ALB	Albania	Europe	<5 years	256792	5.8719	2.0418	11.9675
Other bacteria	SHIG	Shigella spp.	2003	Mortality	Number	ALB	Albania	Europe	≥5 years	2870214	0.977481	0.329003	1.9279
Other bacteria	SHIG	Shigella spp.	2003	Mortality	Number	ALB	Albania	Europe	All ages	3127006	6.84938	2.42479	13.546
Other bacteria	SHIG	Shigella spp.	2003	Mortality	Number	AMR	Region of the Americas	Americas	<5 years	76660193	4256.91	2312.69	6644.78
Other bacteria	SHIG	Shigella spp.	2003	Mortality	Number	AMR	Region of the Americas	Americas	≥5 years	777424776	2504.69	1340.51	3962.28
Other bacteria	SHIG	Shigella spp.	2003	Mortality	Number	AMR	Region of the Americas	Americas	All ages	854084969	6761.6	3642.98	10515.7
Other bacteria	SHIG	Shigella spp.	2003	Mortality	Number	AND	Andorra	Europe	<5 years	3352	0.000962703	0.000227356	0.0024177
Other bacteria	SHIG	Shigella spp.	2003	Mortality	Number	AND	Andorra	Europe	≥5 years	63563	0.00257275	0.00060759	0.0064611
Other bacteria	SHIG	Shigella spp.	2003	Mortality	Number	AND	Andorra	Europe	All ages	66915	0.00353545	0.000834946	0.0088788
Other bacteria	SHIG	Shigella spp.	2003	Mortality	Number	ARE	United Arab Emirates	Eastern Mediterranean	<5 years	288755	0.0877592	0.0160582	0.221219
Other bacteria	SHIG	Shigella spp.	2003	Mortality	Number	ARE	United Arab Emirates	Eastern Mediterranean	≥5 years	3785525	0.234529	0.0429142	0.591189
Other bacteria	SHIG	Shigella spp.	2003	Mortality	Number	ARE	United Arab Emirates	Eastern Mediterranean	All ages	4074280	0.322288	0.0589723	0.812408
Other bacteria	SHIG	Shigella spp.	2003	Mortality	Number	ARG	Argentina	Americas	<5 years	3510073	47.1406	21.1929	91.5165
Other bacteria	SHIG	Shigella spp.	2003	Mortality	Number	ARG	Argentina	Americas	≥5 years	34720363	67.1379	30.49	129.759
Other bacteria	SHIG	Shigella spp.	2003	Mortality	Number	ARG	Argentina	Americas	All ages	38230436	114.278	52.6095	215.61
Other bacteria	SHIG	Shigella spp.	2003	Mortality	Number	ARM	Armenia	Europe	<5 years	177124	5.66826	2.21789	11.6218
Other bacteria	SHIG	Shigella spp.	2003	Mortality	Number	ARM	Armenia	Europe	≥5 years	2870114	0.299046	0.113498	0.579632
Other bacteria	SHIG	Shigella spp.	2003	Mortality	Number	ARM	Armenia	Europe	All ages	3047238	5.96731	2.33562	12.1753
Other bacteria	SHIG	Shigella spp.	2003	Mortality	Number	ATG	Antigua and Barbuda	Americas	<5 years	6793	0.00264809	0.000664669	0.00563152
Other bacteria	SHIG	Shigella spp.	2003	Mortality	Number	ATG	Antigua and Barbuda	Americas	≥5 years	70680	0.00707681	0.00177627	0.0150498
Other bacteria	SHIG	Shigella spp.	2003	Mortality	Number	ATG	Antigua and Barbuda	Americas	All ages	77473	0.0097249	0.00244094	0.0206813
Other bacteria	SHIG	Shigella spp.	2003	Mortality	Number	AUS	Australia	Western Pacific	<5 years	1277454	0.396893	0.115147	1.05313
Other bacteria	SHIG	Shigella spp.	2003	Mortality	Number	AUS	Australia	Western Pacific	≥5 years	18430603	1.06066	0.307722	2.81441
Other bacteria	SHIG	Shigella spp.	2003	Mortality	Number	AUS	Australia	Western Pacific	All ages	19708057	1.45756	0.422869	3.86754
Other bacteria	SHIG	Shigella spp.	2003	Mortality	Number	AUT	Austria	Europe	<5 years	397515	0.116549	0.0275246	0.292696
Other bacteria	SHIG	Shigella spp.	2003	Mortality	Number	AUT	Austria	Europe	≥5 years	7703486	0.311467	0.0735573	0.782207
Other bacteria	SHIG	Shigella spp.	2003	Mortality	Number	AUT	Austria	Europe	All ages	8101001	0.428016	0.101082	1.0749
Other bacteria	SHIG	Shigella spp.	2003	Mortality	Number	AZE	Azerbaijan	Europe	<5 years	571648	94.8248	34.454	196.264
Other bacteria	SHIG	Shigella spp.	2003	Mortality	Number	AZE	Azerbaijan	Europe	≥5 years	7791740	4.94887	1.79543	10.115
Other bacteria	SHIG	Shigella spp.	2003	Mortality	Number	AZE	Azerbaijan	Europe	All ages	8363388	99.7737	36.4049	204.523
Other bacteria	SHIG	Shigella spp.	2003	Mortality	Number	BDI	Burundi	Africa	<5 years	1231497	759.282	455.321	1181.24
Other bacteria	SHIG	Shigella spp.	2003	Mortality	Number	BDI	Burundi	Africa	≥5 years	5685149	642.429	354.625	1046.22
Other bacteria	SHIG	Shigella spp.	2003	Mortality	Number	BDI	Burundi	Africa	All ages	6916646	1401.71	821.981	2212.02
Other bacteria	SHIG	Shigella spp.	2003	Mortality	Number	BEL	Belgium	Europe	<5 years	572658	0.14899	0.0351862	0.374169
Other bacteria	SHIG	Shigella spp.	2003	Mortality	Number	BEL	Belgium	Europe	≥5 years	9783287	0.398165	0.0940323	0.999938
Other bacteria	SHIG	Shigella spp.	2003	Mortality	Number	BEL	Belgium	Europe	All ages	10355945	0.547156	0.129218	1.37411
Other bacteria	SHIG	Shigella spp.	2003	Mortality	Number	BEN	Benin	Africa	<5 years	1366937	804.268	482.214	1242.45
Other bacteria	SHIG	Shigella spp.	2003	Mortality	Number	BEN	Benin	Africa	≥5 years	6425010	792.795	443.666	1249.74
Other bacteria	SHIG	Shigella spp.	2003	Mortality	Number	BEN	Benin	Africa	All ages	7791947	1597.06	926.195	2489.29
Other bacteria	SHIG	Shigella spp.	2003	Mortality	Number	BFA	Burkina Faso	Africa	<5 years	2341207	1208.57	616.135	1967.51
Other bacteria	SHIG	Shigella spp.	2003	Mortality	Number	BFA	Burkina Faso	Africa	≥5 years	10536395	1159.54	599.808	1980.82
Other bacteria	SHIG	Shigella spp.	2003	Mortality	Number	BFA	Burkina Faso	Africa	All ages	12877602	2368.11	1203.44	3819.01
Other bacteria	SHIG	Shigella spp.	2003	Mortality	Number	BGD	Bangladesh	South-East Asia	<5 years	18320073	5082.56	2858.5	8128.77
Other bacteria	SHIG	Shigella spp.	2003	Mortality	Number	BGD	Bangladesh	South-East Asia	≥5 years	121657477	4464	2283.92	7658.32
Other bacteria	SHIG	Shigella spp.	2003	Mortality	Number	BGD	Bangladesh	South-East Asia	All ages	139977550	9546.56	5336.56	15484
Other bacteria	SHIG	Shigella spp.	2003	Mortality	Number	BGR	Bulgaria	Europe	<5 years	326646	1.98973	0.594729	4.42949
Other bacteria	SHIG	Shigella spp.	2003	Mortality	Number	BGR	Bulgaria	Europe	≥5 years	7506253	1.51065	0.51919	3.04208
Other bacteria	SHIG	Shigella spp.	2003	Mortality	Number	BGR	Bulgaria	Europe	All ages	7832899	3.50038	1.19105	7.45864
Other bacteria	SHIG	Shigella spp.	2003	Mortality	Number	BHR	Bahrain	Eastern Mediterranean	<5 years	70266	0.0168325	0.00308001	0.0424305
Other bacteria	SHIG	Shigella spp.	2003	Mortality	Number	BHR	Bahrain	Eastern Mediterranean	≥5 years	711194	0.0449835	0.00823108	0.113392
Other bacteria	SHIG	Shigella spp.	2003	Mortality	Number	BHR	Bahrain	Eastern Mediterranean	All ages	781460	0.061816	0.0113111	0.155823
Other bacteria	SHIG	Shigella spp.	2003	Mortality	Number	BHS	Bahamas	Americas	<5 years	28005	0.0114012	0.0028617	0.0242462
Other bacteria	SHIG	Shigella spp.	2003	Mortality	Number	BHS	Bahamas	Americas	≥5 years	305551	0.0304688	0.00764766	0.0647961
Other bacteria	SHIG	Shigella spp.	2003	Mortality	Number	BHS	Bahamas	Americas	All ages	333556	0.04187	0.0105094	0.0890423
Other bacteria	SHIG	Shigella spp.	2003	Mortality	Number	BIH	Bosnia and Herzegovina	Europe	<5 years	218863	0.255675	0.0936828	0.521226
Other bacteria	SHIG	Shigella spp.	2003	Mortality	Number	BIH	Bosnia and Herzegovina	Europe	≥5 years	3967967	1.92392	0.686694	4.05478
Other bacteria	SHIG	Shigella spp.	2003	Mortality	Number	BIH	Bosnia and Herzegovina	Europe	All ages	4186830	2.17959	0.789078	4.51227
Other bacteria	SHIG	Shigella spp.	2003	Mortality	Number	BLR	Belarus	Europe	<5 years	454013	1.73882	0.660922	3.56484
Other bacteria	SHIG	Shigella spp.	2003	Mortality	Number	BLR	Belarus	Europe	≥5 years	9383938	1.75111	0.668377	3.459
Other bacteria	SHIG	Shigella spp.	2003	Mortality	Number	BLR	Belarus	Europe	All ages	9837951	3.48992	1.37708	6.96524
Other bacteria	SHIG	Shigella spp.	2003	Mortality	Number	BLZ	Belize	Americas	<5 years	36086	2.02526	0.957455	3.43116
Other bacteria	SHIG	Shigella spp.	2003	Mortality	Number	BLZ	Belize	Americas	≥5 years	223774	0.676401	0.35473	1.10706
Other bacteria	SHIG	Shigella spp.	2003	Mortality	Number	BLZ	Belize	Americas	All ages	259860	2.70166	1.32784	4.42023
Other bacteria	SHIG	Shigella spp.	2003	Mortality	Number	BOL	Bolivia	Americas	<5 years	1175407	326.28	145.974	561.074
Other bacteria	SHIG	Shigella spp.	2003	Mortality	Number	BOL	Bolivia	Americas	≥5 years	7799184	90.5323	37.9867	166.184
Other bacteria	SHIG	Shigella spp.	2003	Mortality	Number	BOL	Bolivia	Americas	All ages	8974591	416.813	178.275	711.94
Other bacteria	SHIG	Shigella spp.	2003	Mortality	Number	BRA	Brazil	Americas	<5 years	16722485	983.807	514.346	1560.09
Other bacteria	SHIG	Shigella spp.	2003	Mortality	Number	BRA	Brazil	Americas	≥5 years	162863467	618.721	306.571	1025.29
Other bacteria	SHIG	Shigella spp.	2003	Mortality	Number	BRA	Brazil	Americas	All ages	179585952	1602.53	838.754	2499.96
Other bacteria	SHIG	Shigella spp.	2003	Mortality	Number	BRB	Barbados	Americas	<5 years	19156	0.00905744	0.00227341	0.0192619
Other bacteria	SHIG	Shigella spp.	2003	Mortality	Number	BRB	Barbados	Americas	≥5 years	245830	0.0242053	0.00607551	0.0514758
Other bacteria	SHIG	Shigella spp.	2003	Mortality	Number	BRB	Barbados	Americas	All ages	264986	0.0332627	0.00834892	0.0707376
Other bacteria	SHIG	Shigella spp.	2003	Mortality	Number	BRN	Brunei	Western Pacific	<5 years	32065	0.00691618	0.00200654	0.0183517
Other bacteria	SHIG	Shigella spp.	2003	Mortality	Number	BRN	Brunei	Western Pacific	≥5 years	311364	0.0184829	0.00536231	0.0490434
Other bacteria	SHIG	Shigella spp.	2003	Mortality	Number	BRN	Brunei	Western Pacific	All ages	343429	0.0253991	0.00736884	0.0673951
Other bacteria	SHIG	Shigella spp.	2003	Mortality	Number	BTN	Bhutan	South-East Asia	<5 years	70451	20.0802	11.0844	32.1128
Other bacteria	SHIG	Shigella spp.	2003	Mortality	Number	BTN	Bhutan	South-East Asia	≥5 years	560681	36.2228	17.2531	60.9939
Other bacteria	SHIG	Shigella spp.	2003	Mortality	Number	BTN	Bhutan	South-East Asia	All ages	631132	56.303	29.9706	90.4189
Other bacteria	SHIG	Shigella spp.	2003	Mortality	Number	BWA	Botswana	Africa	<5 years	219262	63.9628	30.669	115.726
Other bacteria	SHIG	Shigella spp.	2003	Mortality	Number	BWA	Botswana	Africa	≥5 years	1540960	67.7597	32.0912	120.024
Other bacteria	SHIG	Shigella spp.	2003	Mortality	Number	BWA	Botswana	Africa	All ages	1760222	131.722	67.7567	219.253
Other bacteria	SHIG	Shigella spp.	2003	Mortality	Number	CAF	Central African Republic	Africa	<5 years	702198	433.574	230.92	711.355
Other bacteria	SHIG	Shigella spp.	2003	Mortality	Number	CAF	Central African Republic	Africa	≥5 years	3357166	317.754	166.753	539.357
Other bacteria	SHIG	Shigella spp.	2003	Mortality	Number	CAF	Central African Republic	Africa	All ages	4059364	751.327	401.435	1224.74
Other bacteria	SHIG	Shigella spp.	2003	Mortality	Number	CAN	Canada	Americas	<5 years	1728473	1.08323	0.271889	2.30363
Other bacteria	SHIG	Shigella spp.	2003	Mortality	Number	CAN	Canada	Americas	≥5 years	29962619	2.89484	0.726603	6.15626
Other bacteria	SHIG	Shigella spp.	2003	Mortality	Number	CAN	Canada	Americas	All ages	31691092	3.97807	0.998492	8.45989
Other bacteria	SHIG	Shigella spp.	2003	Mortality	Number	CHE	Switzerland	Europe	<5 years	371839	0.105144	0.0248313	0.264055
Other bacteria	SHIG	Shigella spp.	2003	Mortality	Number	CHE	Switzerland	Europe	≥5 years	6936460	0.280989	0.0663596	0.705667
Other bacteria	SHIG	Shigella spp.	2003	Mortality	Number	CHE	Switzerland	Europe	All ages	7308299	0.386133	0.0911908	0.969722
Other bacteria	SHIG	Shigella spp.	2003	Mortality	Number	CHL	Chile	Americas	<5 years	1251176	0.544944	0.136781	1.1589
Other bacteria	SHIG	Shigella spp.	2003	Mortality	Number	CHL	Chile	Americas	≥5 years	14691819	1.45632	0.365536	3.09706
Other bacteria	SHIG	Shigella spp.	2003	Mortality	Number	CHL	Chile	Americas	All ages	15942995	2.00126	0.502316	4.25596
Other bacteria	SHIG	Shigella spp.	2003	Mortality	Number	CHN	China	Western Pacific	<5 years	81943058	1892.73	792.917	3978.14
Other bacteria	SHIG	Shigella spp.	2003	Mortality	Number	CHN	China	Western Pacific	≥5 years	1208775930	607.341	243.315	1221.08
Other bacteria	SHIG	Shigella spp.	2003	Mortality	Number	CHN	China	Western Pacific	All ages	1290718988	2500.07	1056.76	5033.6
Other bacteria	SHIG	Shigella spp.	2003	Mortality	Number	CIV	Cote d'Ivoire	Africa	<5 years	3446993	1245.59	740.591	1988.15
Other bacteria	SHIG	Shigella spp.	2003	Mortality	Number	CIV	Cote d'Ivoire	Africa	≥5 years	15444375	496.925	268.05	782.064
Other bacteria	SHIG	Shigella spp.	2003	Mortality	Number	CIV	Cote d'Ivoire	Africa	All ages	18891368	1742.52	1022.71	2724.53
Other bacteria	SHIG	Shigella spp.	2003	Mortality	Number	CMR	Cameroon	Africa	<5 years	2715238	1987.37	1059.99	3280.85
Other bacteria	SHIG	Shigella spp.	2003	Mortality	Number	CMR	Cameroon	Africa	≥5 years	13224674	942.191	463.819	1615.34
Other bacteria	SHIG	Shigella spp.	2003	Mortality	Number	CMR	Cameroon	Africa	All ages	15939912	2929.56	1549.35	4816.67
Other bacteria	SHIG	Shigella spp.	2003	Mortality	Number	COD	Democratic Republic of Congo	Africa	<5 years	10053529	4978.27	2854.48	7787.58
Other bacteria	SHIG	Shigella spp.	2003	Mortality	Number	COD	Democratic Republic of Congo	Africa	≥5 years	44504108	4600.11	2526.84	7412.97
Other bacteria	SHIG	Shigella spp.	2003	Mortality	Number	COD	Democratic Republic of Congo	Africa	All ages	54557637	9578.38	5528.6	14867
Other bacteria	SHIG	Shigella spp.	2003	Mortality	Number	COG	Congo	Africa	<5 years	537512	244.868	146.931	386.35
Other bacteria	SHIG	Shigella spp.	2003	Mortality	Number	COG	Congo	Africa	≥5 years	2849438	162.834	91.9347	255.944
Other bacteria	SHIG	Shigella spp.	2003	Mortality	Number	COG	Congo	Africa	All ages	3386950	407.702	241.481	620.764
Other bacteria	SHIG	Shigella spp.	2003	Mortality	Number	COK	Cook Islands	Western Pacific	<5 years	1558	0.000302139	8.76573e-05	0.000801709
Other bacteria	SHIG	Shigella spp.	2003	Mortality	Number	COK	Cook Islands	Western Pacific	≥5 years	13445	0.000807444	0.000234257	0.0021425
Other bacteria	SHIG	Shigella spp.	2003	Mortality	Number	COK	Cook Islands	Western Pacific	All ages	15003	0.00110958	0.000321914	0.00294421
Other bacteria	SHIG	Shigella spp.	2003	Mortality	Number	COL	Colombia	Americas	<5 years	4263390	211.313	100.671	366.76
Other bacteria	SHIG	Shigella spp.	2003	Mortality	Number	COL	Colombia	Americas	≥5 years	36369526	107.468	48.8563	188.432
Other bacteria	SHIG	Shigella spp.	2003	Mortality	Number	COL	Colombia	Americas	All ages	40632916	318.781	150.429	551.191
Other bacteria	SHIG	Shigella spp.	2003	Mortality	Number	COM	Comoros	Africa	<5 years	94310	47.2464	27.5418	74.9016
Other bacteria	SHIG	Shigella spp.	2003	Mortality	Number	COM	Comoros	Africa	≥5 years	470530	26.2965	14.4205	43.2316
Other bacteria	SHIG	Shigella spp.	2003	Mortality	Number	COM	Comoros	Africa	All ages	564840	73.5428	42.2343	116.301
Other bacteria	SHIG	Shigella spp.	2003	Mortality	Number	CPV	Cape Verde	Africa	<5 years	58709	4.90528	2.52817	8.42856
Other bacteria	SHIG	Shigella spp.	2003	Mortality	Number	CPV	Cape Verde	Africa	≥5 years	411604	9.93854	4.96192	17.0291
Other bacteria	SHIG	Shigella spp.	2003	Mortality	Number	CPV	Cape Verde	Africa	All ages	470313	14.8438	7.59495	25.5135
Other bacteria	SHIG	Shigella spp.	2003	Mortality	Number	CRI	Costa Rica	Americas	<5 years	388891	4.56316	2.35574	7.55739
Other bacteria	SHIG	Shigella spp.	2003	Mortality	Number	CRI	Costa Rica	Americas	≥5 years	3718910	14.1881	7.34351	23.6819
Other bacteria	SHIG	Shigella spp.	2003	Mortality	Number	CRI	Costa Rica	Americas	All ages	4107801	18.7513	9.96101	30.4793
Other bacteria	SHIG	Shigella spp.	2003	Mortality	Number	CUB	Cuba	Americas	<5 years	718364	3.13558	1.31828	5.61344
Other bacteria	SHIG	Shigella spp.	2003	Mortality	Number	CUB	Cuba	Americas	≥5 years	10475394	37.8728	17.3819	66.1185
Other bacteria	SHIG	Shigella spp.	2003	Mortality	Number	CUB	Cuba	Americas	All ages	11193758	41.0084	18.6353	70.9785
Other bacteria	SHIG	Shigella spp.	2003	Mortality	Number	CYP	Cyprus	Europe	<5 years	62721	0.0142496	0.00336524	0.0357859
Other bacteria	SHIG	Shigella spp.	2003	Mortality	Number	CYP	Cyprus	Europe	≥5 years	927731	0.0380809	0.00899333	0.095635
Other bacteria	SHIG	Shigella spp.	2003	Mortality	Number	CYP	Cyprus	Europe	All ages	990452	0.0523305	0.0123586	0.131421
Other bacteria	SHIG	Shigella spp.	2003	Mortality	Number	CZE	Czechia	Europe	<5 years	450009	0.14739	0.0348083	0.370151
Other bacteria	SHIG	Shigella spp.	2003	Mortality	Number	CZE	Czechia	Europe	≥5 years	9794723	0.393889	0.0930224	0.989199
Other bacteria	SHIG	Shigella spp.	2003	Mortality	Number	CZE	Czechia	Europe	All ages	10244732	0.54128	0.127831	1.35935
Other bacteria	SHIG	Shigella spp.	2003	Mortality	Number	DEU	Germany	Europe	<5 years	3864935	1.18138	0.279001	2.96689
Other bacteria	SHIG	Shigella spp.	2003	Mortality	Number	DEU	Germany	Europe	≥5 years	78250082	3.15716	0.745607	7.92877
Other bacteria	SHIG	Shigella spp.	2003	Mortality	Number	DEU	Germany	Europe	All ages	82115017	4.33854	1.02461	10.8957
Other bacteria	SHIG	Shigella spp.	2003	Mortality	Number	DJI	Djibouti	Eastern Mediterranean	<5 years	116567	59.2985	30.9258	96.9463
Other bacteria	SHIG	Shigella spp.	2003	Mortality	Number	DJI	Djibouti	Eastern Mediterranean	≥5 years	690600	49.4216	24.9435	83.2056
Other bacteria	SHIG	Shigella spp.	2003	Mortality	Number	DJI	Djibouti	Eastern Mediterranean	All ages	807167	108.72	56.9288	178.538
Other bacteria	SHIG	Shigella spp.	2003	Mortality	Number	DMA	Dominica	Americas	<5 years	5779	0	0	0
Other bacteria	SHIG	Shigella spp.	2003	Mortality	Number	DMA	Dominica	Americas	≥5 years	62680	0.304297	0.159136	0.503478
Other bacteria	SHIG	Shigella spp.	2003	Mortality	Number	DMA	Dominica	Americas	All ages	68459	0.304297	0.159136	0.503478
Other bacteria	SHIG	Shigella spp.	2003	Mortality	Number	DNK	Denmark	Europe	<5 years	332053	0.0774528	0.0182916	0.194512
Other bacteria	SHIG	Shigella spp.	2003	Mortality	Number	DNK	Denmark	Europe	≥5 years	5051491	0.206986	0.0488827	0.519818
Other bacteria	SHIG	Shigella spp.	2003	Mortality	Number	DNK	Denmark	Europe	All ages	5383544	0.284439	0.0671743	0.71433
Other bacteria	SHIG	Shigella spp.	2003	Mortality	Number	DOM	Dominican Republic	Americas	<5 years	1030330	128.79	66.4642	205.049
Other bacteria	SHIG	Shigella spp.	2003	Mortality	Number	DOM	Dominican Republic	Americas	≥5 years	7886988	43.4454	21.2427	73.3901
Other bacteria	SHIG	Shigella spp.	2003	Mortality	Number	DOM	Dominican Republic	Americas	All ages	8917318	172.235	92.1454	276.366
Other bacteria	SHIG	Shigella spp.	2003	Mortality	Number	DZA	Algeria	Africa	<5 years	2889571	354.011	210.13	543.423
Other bacteria	SHIG	Shigella spp.	2003	Mortality	Number	DZA	Algeria	Africa	≥5 years	29068824	34.0515	18.5539	55.0857
Other bacteria	SHIG	Shigella spp.	2003	Mortality	Number	DZA	Algeria	Africa	All ages	31958395	388.063	229.878	596.285
Other bacteria	SHIG	Shigella spp.	2003	Mortality	Number	ECU	Ecuador	Americas	<5 years	1576438	21.1795	10.6892	34.0385
Other bacteria	SHIG	Shigella spp.	2003	Mortality	Number	ECU	Ecuador	Americas	≥5 years	11677720	57.568	29.7548	93.4417
Other bacteria	SHIG	Shigella spp.	2003	Mortality	Number	ECU	Ecuador	Americas	All ages	13254158	78.7475	40.8253	124.191
Other bacteria	SHIG	Shigella spp.	2003	Mortality	Number	EGY	Egypt	Eastern Mediterranean	<5 years	9668967	2176.44	1047.37	3675.68
Other bacteria	SHIG	Shigella spp.	2003	Mortality	Number	EGY	Egypt	Eastern Mediterranean	≥5 years	67372507	182.612	85.8046	322.856
Other bacteria	SHIG	Shigella spp.	2003	Mortality	Number	EGY	Egypt	Eastern Mediterranean	All ages	77041474	2359.05	1141.86	4000.64
Other bacteria	SHIG	Shigella spp.	2003	Mortality	Number	EMR	Eastern Mediterranean Region	Eastern Mediterranean	<5 years	71470990	27096.3	14818.6	44104.6
Other bacteria	SHIG	Shigella spp.	2003	Mortality	Number	EMR	Eastern Mediterranean Region	Eastern Mediterranean	≥5 years	449751865	11812.5	6211.06	19902.7
Other bacteria	SHIG	Shigella spp.	2003	Mortality	Number	EMR	Eastern Mediterranean Region	Eastern Mediterranean	All ages	521222855	38908.8	21476.3	62775
Other bacteria	SHIG	Shigella spp.	2003	Mortality	Number	ERI	Eritrea	Africa	<5 years	400841	176.98	104.278	274.504
Other bacteria	SHIG	Shigella spp.	2003	Mortality	Number	ERI	Eritrea	Africa	≥5 years	2021566	339.493	188.36	549.436
Other bacteria	SHIG	Shigella spp.	2003	Mortality	Number	ERI	Eritrea	Africa	All ages	2422407	516.474	294.487	795.247
Other bacteria	SHIG	Shigella spp.	2003	Mortality	Number	ESP	Spain	Europe	<5 years	2032741	0.606403	0.143211	1.5229
Other bacteria	SHIG	Shigella spp.	2003	Mortality	Number	ESP	Spain	Europe	≥5 years	40116799	1.62056	0.382719	4.06983
Other bacteria	SHIG	Shigella spp.	2003	Mortality	Number	ESP	Spain	Europe	All ages	42149540	2.22697	0.52593	5.59273
Other bacteria	SHIG	Shigella spp.	2003	Mortality	Number	EST	Estonia	Europe	<5 years	63020	0.0197861	0.00467276	0.0496901
Other bacteria	SHIG	Shigella spp.	2003	Mortality	Number	EST	Estonia	Europe	≥5 years	1312261	0.0528768	0.0124876	0.132793
Other bacteria	SHIG	Shigella spp.	2003	Mortality	Number	EST	Estonia	Europe	All ages	1375281	0.0726629	0.0171604	0.182483
Other bacteria	SHIG	Shigella spp.	2003	Mortality	Number	ETH	Ethiopia	Africa	<5 years	13798528	10445.9	5733.32	17055.9
Other bacteria	SHIG	Shigella spp.	2003	Mortality	Number	ETH	Ethiopia	Africa	≥5 years	58925369	7839.84	4055.48	13683.5
Other bacteria	SHIG	Shigella spp.	2003	Mortality	Number	ETH	Ethiopia	Africa	All ages	72723897	18285.8	9868.81	30641.4
Other bacteria	SHIG	Shigella spp.	2003	Mortality	Number	EUR	European Region	Europe	<5 years	50326230	913.2	356.256	1798.25
Other bacteria	SHIG	Shigella spp.	2003	Mortality	Number	EUR	European Region	Europe	≥5 years	825706354	211.649	94.1233	392.794
Other bacteria	SHIG	Shigella spp.	2003	Mortality	Number	EUR	European Region	Europe	All ages	876032584	1124.85	472.213	2197.02
Other bacteria	SHIG	Shigella spp.	2003	Mortality	Number	FIN	Finland	Europe	<5 years	283198	0.0749018	0.0176891	0.188106
Other bacteria	SHIG	Shigella spp.	2003	Mortality	Number	FIN	Finland	Europe	≥5 years	4923031	0.200169	0.0472727	0.502697
Other bacteria	SHIG	Shigella spp.	2003	Mortality	Number	FIN	Finland	Europe	All ages	5206229	0.275071	0.0649618	0.690803
Other bacteria	SHIG	Shigella spp.	2003	Mortality	Number	FJI	Fiji	Western Pacific	<5 years	98564	1.40801	0.545594	3.07106
Other bacteria	SHIG	Shigella spp.	2003	Mortality	Number	FJI	Fiji	Western Pacific	≥5 years	763664	8.72113	3.3698	18.3667
Other bacteria	SHIG	Shigella spp.	2003	Mortality	Number	FJI	Fiji	Western Pacific	All ages	862228	10.1291	3.93622	21.4892
Other bacteria	SHIG	Shigella spp.	2003	Mortality	Number	FRA	France	Europe	<5 years	3828090	0.87095	0.205687	2.18727
Other bacteria	SHIG	Shigella spp.	2003	Mortality	Number	FRA	France	Europe	≥5 years	56709416	2.32754	0.549682	5.84531
Other bacteria	SHIG	Shigella spp.	2003	Mortality	Number	FRA	France	Europe	All ages	60537506	3.19849	0.755369	8.03259
Other bacteria	SHIG	Shigella spp.	2003	Mortality	Number	FSM	Micronesia	Western Pacific	<5 years	15607	1.19894	0.458108	2.69001
Other bacteria	SHIG	Shigella spp.	2003	Mortality	Number	FSM	Micronesia	Western Pacific	≥5 years	96814	0.758307	0.302235	1.56212
Other bacteria	SHIG	Shigella spp.	2003	Mortality	Number	FSM	Micronesia	Western Pacific	All ages	112421	1.95724	0.762188	3.98931
Other bacteria	SHIG	Shigella spp.	2003	Mortality	Number	GAB	Gabon	Africa	<5 years	199504	68.4099	32.8617	113.494
Other bacteria	SHIG	Shigella spp.	2003	Mortality	Number	GAB	Gabon	Africa	≥5 years	1163811	47.8206	20.5083	86.1291
Other bacteria	SHIG	Shigella spp.	2003	Mortality	Number	GAB	Gabon	Africa	All ages	1363315	116.23	53.3087	194.534
Other bacteria	SHIG	Shigella spp.	2003	Mortality	Number	GBR	United Kingdom	Europe	<5 years	3454512	0.85852	0.202751	2.15606
Other bacteria	SHIG	Shigella spp.	2003	Mortality	Number	GBR	United Kingdom	Europe	≥5 years	56219002	2.29433	0.541837	5.76189
Other bacteria	SHIG	Shigella spp.	2003	Mortality	Number	GBR	United Kingdom	Europe	All ages	59673514	3.15285	0.744589	7.91794
Other bacteria	SHIG	Shigella spp.	2003	Mortality	Number	GEO	Georgia	Europe	<5 years	246979	9.12748	3.4104	19.0825
Other bacteria	SHIG	Shigella spp.	2003	Mortality	Number	GEO	Georgia	Europe	≥5 years	3852755	1.38269	0.528315	2.75934
Other bacteria	SHIG	Shigella spp.	2003	Mortality	Number	GEO	Georgia	Europe	All ages	4099734	10.5102	3.99753	21.594
Other bacteria	SHIG	Shigella spp.	2003	Mortality	Number	GHA	Ghana	Africa	<5 years	3238058	951.699	480.939	1575.8
Other bacteria	SHIG	Shigella spp.	2003	Mortality	Number	GHA	Ghana	Africa	≥5 years	17775933	924.848	411.054	1602.44
Other bacteria	SHIG	Shigella spp.	2003	Mortality	Number	GHA	Ghana	Africa	All ages	21013991	1876.55	931.775	3132.08
Other bacteria	SHIG	Shigella spp.	2003	Mortality	Number	GIN	Guinea	Africa	<5 years	1524371	1447.13	866.786	2236.52
Other bacteria	SHIG	Shigella spp.	2003	Mortality	Number	GIN	Guinea	Africa	≥5 years	7247488	1056.27	591.92	1706
Other bacteria	SHIG	Shigella spp.	2003	Mortality	Number	GIN	Guinea	Africa	All ages	8771859	2503.39	1474.68	3946.03
Other bacteria	SHIG	Shigella spp.	2003	Mortality	Number	GLOBAL	Global	All WHO Member States	<5 years	630014318	189127	122534	275667
Other bacteria	SHIG	Shigella spp.	2003	Mortality	Number	GLOBAL	Global	All WHO Member States	≥5 years	5706048468	215309	123184	328423
Other bacteria	SHIG	Shigella spp.	2003	Mortality	Number	GLOBAL	Global	All WHO Member States	All ages	6336062786	404437	247023	576046
Other bacteria	SHIG	Shigella spp.	2003	Mortality	Number	GMB	Gambia	Africa	<5 years	274045	190.653	112.267	310.518
Other bacteria	SHIG	Shigella spp.	2003	Mortality	Number	GMB	Gambia	Africa	≥5 years	1282187	78.6821	41.712	129.443
Other bacteria	SHIG	Shigella spp.	2003	Mortality	Number	GMB	Gambia	Africa	All ages	1556232	269.335	158.198	426.07
Other bacteria	SHIG	Shigella spp.	2003	Mortality	Number	GNB	Guinea-Bissau	Africa	<5 years	224203	225.59	121.371	369.641
Other bacteria	SHIG	Shigella spp.	2003	Mortality	Number	GNB	Guinea-Bissau	Africa	≥5 years	1079525	122.546	61.7468	203.712
Other bacteria	SHIG	Shigella spp.	2003	Mortality	Number	GNB	Guinea-Bissau	Africa	All ages	1303728	348.136	185.773	547.426
Other bacteria	SHIG	Shigella spp.	2003	Mortality	Number	GNQ	Equatorial Guinea	Africa	<5 years	131447	138.915	72.9307	227.084
Other bacteria	SHIG	Shigella spp.	2003	Mortality	Number	GNQ	Equatorial Guinea	Africa	≥5 years	690984	43.9368	21.8731	72.7148
Other bacteria	SHIG	Shigella spp.	2003	Mortality	Number	GNQ	Equatorial Guinea	Africa	All ages	822431	182.852	97.673	296.906
Other bacteria	SHIG	Shigella spp.	2003	Mortality	Number	GRC	Greece	Europe	<5 years	535527	0.156891	0.037052	0.39401
Other bacteria	SHIG	Shigella spp.	2003	Mortality	Number	GRC	Greece	Europe	≥5 years	10369559	0.419278	0.0990185	1.05296
Other bacteria	SHIG	Shigella spp.	2003	Mortality	Number	GRC	Greece	Europe	All ages	10905086	0.576169	0.13607	1.44697
Other bacteria	SHIG	Shigella spp.	2003	Mortality	Number	GRD	Grenada	Americas	<5 years	9805	0	0	0
Other bacteria	SHIG	Shigella spp.	2003	Mortality	Number	GRD	Grenada	Americas	≥5 years	98848	0.53217	0.277116	0.863541
Other bacteria	SHIG	Shigella spp.	2003	Mortality	Number	GRD	Grenada	Americas	All ages	108653	0.53217	0.277116	0.863541
Other bacteria	SHIG	Shigella spp.	2003	Mortality	Number	GTM	Guatemala	Americas	<5 years	1922996	321.492	146.022	541.084
Other bacteria	SHIG	Shigella spp.	2003	Mortality	Number	GTM	Guatemala	Americas	≥5 years	10463429	385.864	168.194	655.908
Other bacteria	SHIG	Shigella spp.	2003	Mortality	Number	GTM	Guatemala	Americas	All ages	12386425	707.356	321.316	1161.2
Other bacteria	SHIG	Shigella spp.	2003	Mortality	Number	GUY	Guyana	Americas	<5 years	93434	0.0260869	0.00654779	0.0554772
Other bacteria	SHIG	Shigella spp.	2003	Mortality	Number	GUY	Guyana	Americas	≥5 years	669768	0.0697151	0.0174984	0.148258
Other bacteria	SHIG	Shigella spp.	2003	Mortality	Number	GUY	Guyana	Americas	All ages	763202	0.0958019	0.0240462	0.203736
Other bacteria	SHIG	Shigella spp.	2003	Mortality	Number	HND	Honduras	Americas	<5 years	1075536	105.469	45.7556	184.537
Other bacteria	SHIG	Shigella spp.	2003	Mortality	Number	HND	Honduras	Americas	≥5 years	5953741	103.8	41.1351	178.138
Other bacteria	SHIG	Shigella spp.	2003	Mortality	Number	HND	Honduras	Americas	All ages	7029277	209.269	87.413	355.175
Other bacteria	SHIG	Shigella spp.	2003	Mortality	Number	HRV	Croatia	Europe	<5 years	213921	0.061948	0.0146299	0.155574
Other bacteria	SHIG	Shigella spp.	2003	Mortality	Number	HRV	Croatia	Europe	≥5 years	4091927	0.165551	0.0390972	0.415759
Other bacteria	SHIG	Shigella spp.	2003	Mortality	Number	HRV	Croatia	Europe	All ages	4305848	0.227499	0.0537271	0.571333
Other bacteria	SHIG	Shigella spp.	2003	Mortality	Number	HTI	Haiti	Americas	<5 years	1205655	670.895	289.184	1151.82
Other bacteria	SHIG	Shigella spp.	2003	Mortality	Number	HTI	Haiti	Americas	≥5 years	7477745	176.817	72.8392	315.012
Other bacteria	SHIG	Shigella spp.	2003	Mortality	Number	HTI	Haiti	Americas	All ages	8683400	847.713	356.854	1429.7
Other bacteria	SHIG	Shigella spp.	2003	Mortality	Number	HUN	Hungary	Europe	<5 years	477677	0.145627	0.0343919	0.365723
Other bacteria	SHIG	Shigella spp.	2003	Mortality	Number	HUN	Hungary	Europe	≥5 years	9644510	0.389178	0.0919097	0.977367
Other bacteria	SHIG	Shigella spp.	2003	Mortality	Number	HUN	Hungary	Europe	All ages	10122187	0.534805	0.126302	1.34309
Other bacteria	SHIG	Shigella spp.	2003	Mortality	Number	IDN	Indonesia	South-East Asia	<5 years	22550482	5672.1	2562.36	10682.6
Other bacteria	SHIG	Shigella spp.	2003	Mortality	Number	IDN	Indonesia	South-East Asia	≥5 years	201027514	11448.7	5052.57	21080.5
Other bacteria	SHIG	Shigella spp.	2003	Mortality	Number	IDN	Indonesia	South-East Asia	All ages	223577996	17120.8	7537.13	31746.4
Other bacteria	SHIG	Shigella spp.	2003	Mortality	Number	IND	India	South-East Asia	<5 years	134103789	41620.6	23501.5	64667.4
Other bacteria	SHIG	Shigella spp.	2003	Mortality	Number	IND	India	South-East Asia	≥5 years	973142718	129530	66608.9	209836
Other bacteria	SHIG	Shigella spp.	2003	Mortality	Number	IND	India	South-East Asia	All ages	1107246507	171151	92695.8	271457
Other bacteria	SHIG	Shigella spp.	2003	Mortality	Number	IRL	Ireland	Europe	<5 years	282408	0.0569833	0.0134574	0.143106
Other bacteria	SHIG	Shigella spp.	2003	Mortality	Number	IRL	Ireland	Europe	≥5 years	3678356	0.152283	0.0359638	0.382439
Other bacteria	SHIG	Shigella spp.	2003	Mortality	Number	IRL	Ireland	Europe	All ages	3960764	0.209267	0.0494213	0.525545
Other bacteria	SHIG	Shigella spp.	2003	Mortality	Number	IRN	Iran	Eastern Mediterranean	<5 years	5144509	225.243	112.56	376.023
Other bacteria	SHIG	Shigella spp.	2003	Mortality	Number	IRN	Iran	Eastern Mediterranean	≥5 years	62908434	89.034	44.3002	143.367
Other bacteria	SHIG	Shigella spp.	2003	Mortality	Number	IRN	Iran	Eastern Mediterranean	All ages	68052943	314.277	160.294	506.891
Other bacteria	SHIG	Shigella spp.	2003	Mortality	Number	IRQ	Iraq	Eastern Mediterranean	<5 years	4267414	727.251	389.055	1177.44
Other bacteria	SHIG	Shigella spp.	2003	Mortality	Number	IRQ	Iraq	Eastern Mediterranean	≥5 years	22175778	38.5857	19.4457	64.3728
Other bacteria	SHIG	Shigella spp.	2003	Mortality	Number	IRQ	Iraq	Eastern Mediterranean	All ages	26443192	765.837	412.19	1236.58
Other bacteria	SHIG	Shigella spp.	2003	Mortality	Number	ISL	Iceland	Europe	<5 years	21037	0.0041513	0.000980387	0.0104254
Other bacteria	SHIG	Shigella spp.	2003	Mortality	Number	ISL	Iceland	Europe	≥5 years	267509	0.011094	0.00262001	0.0278611
Other bacteria	SHIG	Shigella spp.	2003	Mortality	Number	ISL	Iceland	Europe	All ages	288546	0.0152453	0.00360039	0.0382865
Other bacteria	SHIG	Shigella spp.	2003	Mortality	Number	ISR	Israel	Europe	<5 years	652187	0.0927514	0.0219045	0.232932
Other bacteria	SHIG	Shigella spp.	2003	Mortality	Number	ISR	Israel	Europe	≥5 years	5794722	0.247871	0.0585381	0.622493
Other bacteria	SHIG	Shigella spp.	2003	Mortality	Number	ISR	Israel	Europe	All ages	6446909	0.340622	0.0804426	0.855426
Other bacteria	SHIG	Shigella spp.	2003	Mortality	Number	ITA	Italy	Europe	<5 years	2654636	0.827555	0.195439	2.07829
Other bacteria	SHIG	Shigella spp.	2003	Mortality	Number	ITA	Italy	Europe	≥5 years	54866623	2.21158	0.522295	5.55407
Other bacteria	SHIG	Shigella spp.	2003	Mortality	Number	ITA	Italy	Europe	All ages	57521259	3.03913	0.717733	7.63237
Other bacteria	SHIG	Shigella spp.	2003	Mortality	Number	JAM	Jamaica	Americas	<5 years	258872	0.384069	0.127232	0.799708
Other bacteria	SHIG	Shigella spp.	2003	Mortality	Number	JAM	Jamaica	Americas	≥5 years	2389769	10.1759	5.23738	16.9398
Other bacteria	SHIG	Shigella spp.	2003	Mortality	Number	JAM	Jamaica	Americas	All ages	2648641	10.56	5.48599	17.3935
Other bacteria	SHIG	Shigella spp.	2003	Mortality	Number	JOR	Jordan	Eastern Mediterranean	<5 years	769653	12.4382	6.66828	20.3334
Other bacteria	SHIG	Shigella spp.	2003	Mortality	Number	JOR	Jordan	Eastern Mediterranean	≥5 years	4906808	3.50711	1.74674	5.70243
Other bacteria	SHIG	Shigella spp.	2003	Mortality	Number	JOR	Jordan	Eastern Mediterranean	All ages	5676461	15.9453	8.49264	25.7442
Other bacteria	SHIG	Shigella spp.	2003	Mortality	Number	JPN	Japan	Western Pacific	<5 years	5898622	2.56948	0.745462	6.81795
Other bacteria	SHIG	Shigella spp.	2003	Mortality	Number	JPN	Japan	Western Pacific	≥5 years	121691002	6.86672	1.99219	18.2204
Other bacteria	SHIG	Shigella spp.	2003	Mortality	Number	JPN	Japan	Western Pacific	All ages	127589624	9.4362	2.73765	25.0384
Other bacteria	SHIG	Shigella spp.	2003	Mortality	Number	KAZ	Kazakhstan	Europe	<5 years	1195329	62.5527	22.727	128.156
Other bacteria	SHIG	Shigella spp.	2003	Mortality	Number	KAZ	Kazakhstan	Europe	≥5 years	14504003	8.97915	3.47784	17.9546
Other bacteria	SHIG	Shigella spp.	2003	Mortality	Number	KAZ	Kazakhstan	Europe	All ages	15699332	71.5319	27.1856	146.929
Other bacteria	SHIG	Shigella spp.	2003	Mortality	Number	KEN	Kenya	Africa	<5 years	5729494	2091.49	1241.4	3265.32
Other bacteria	SHIG	Shigella spp.	2003	Mortality	Number	KEN	Kenya	Africa	≥5 years	27401557	1182.31	650.124	1909.32
Other bacteria	SHIG	Shigella spp.	2003	Mortality	Number	KEN	Kenya	Africa	All ages	33131051	3273.8	1951.77	5074.06
Other bacteria	SHIG	Shigella spp.	2003	Mortality	Number	KGZ	Kyrgyzstan	Europe	<5 years	536594	33.7955	12.254	67.5795
Other bacteria	SHIG	Shigella spp.	2003	Mortality	Number	KGZ	Kyrgyzstan	Europe	≥5 years	4601374	3.55878	1.27647	6.96415
Other bacteria	SHIG	Shigella spp.	2003	Mortality	Number	KGZ	Kyrgyzstan	Europe	All ages	5137968	37.3543	13.784	75.2167
Other bacteria	SHIG	Shigella spp.	2003	Mortality	Number	KHM	Cambodia	Western Pacific	<5 years	1628609	385.057	133.646	787.331
Other bacteria	SHIG	Shigella spp.	2003	Mortality	Number	KHM	Cambodia	Western Pacific	≥5 years	11324932	169.205	57.5911	342.275
Other bacteria	SHIG	Shigella spp.	2003	Mortality	Number	KHM	Cambodia	Western Pacific	All ages	12953541	554.261	194.344	1103.55
Other bacteria	SHIG	Shigella spp.	2003	Mortality	Number	KIR	Kiribati	Western Pacific	<5 years	12987	2.25557	0.91702	4.81159
Other bacteria	SHIG	Shigella spp.	2003	Mortality	Number	KIR	Kiribati	Western Pacific	≥5 years	80248	3.83715	1.49988	7.88357
Other bacteria	SHIG	Shigella spp.	2003	Mortality	Number	KIR	Kiribati	Western Pacific	All ages	93235	6.09272	2.44835	12.6051
Other bacteria	SHIG	Shigella spp.	2003	Mortality	Number	KNA	Saint Kitts and Nevis	Americas	<5 years	4146	0.00157574	0.000395509	0.00335101
Other bacteria	SHIG	Shigella spp.	2003	Mortality	Number	KNA	Saint Kitts and Nevis	Americas	≥5 years	41954	0.00421103	0.00105697	0.00895532
Other bacteria	SHIG	Shigella spp.	2003	Mortality	Number	KNA	Saint Kitts and Nevis	Americas	All ages	46100	0.00578676	0.00145247	0.0123063
Other bacteria	SHIG	Shigella spp.	2003	Mortality	Number	KOR	South Korea	Western Pacific	<5 years	2923593	0.954882	0.277032	2.53372
Other bacteria	SHIG	Shigella spp.	2003	Mortality	Number	KOR	South Korea	Western Pacific	≥5 years	44491926	2.55185	0.740347	6.77117
Other bacteria	SHIG	Shigella spp.	2003	Mortality	Number	KOR	South Korea	Western Pacific	All ages	47415519	3.50673	1.01738	9.3049
Other bacteria	SHIG	Shigella spp.	2003	Mortality	Number	KWT	Kuwait	Eastern Mediterranean	<5 years	201880	0.0449205	0.00821956	0.113233
Other bacteria	SHIG	Shigella spp.	2003	Mortality	Number	KWT	Kuwait	Eastern Mediterranean	≥5 years	1883587	0.120047	0.0219661	0.302607
Other bacteria	SHIG	Shigella spp.	2003	Mortality	Number	KWT	Kuwait	Eastern Mediterranean	All ages	2085467	0.164967	0.0301857	0.41584
Other bacteria	SHIG	Shigella spp.	2003	Mortality	Number	LAO	Laos	Western Pacific	<5 years	813952	258.763	105.758	534.844
Other bacteria	SHIG	Shigella spp.	2003	Mortality	Number	LAO	Laos	Western Pacific	≥5 years	4841193	88.2637	32.1148	197.487
Other bacteria	SHIG	Shigella spp.	2003	Mortality	Number	LAO	Laos	Western Pacific	All ages	5655145	347.026	136.622	720.456
Other bacteria	SHIG	Shigella spp.	2003	Mortality	Number	LBN	Lebanon	Eastern Mediterranean	<5 years	450003	2.20625	1.0789	3.72656
Other bacteria	SHIG	Shigella spp.	2003	Mortality	Number	LBN	Lebanon	Eastern Mediterranean	≥5 years	4039052	9.4161	4.47908	16.2722
Other bacteria	SHIG	Shigella spp.	2003	Mortality	Number	LBN	Lebanon	Eastern Mediterranean	All ages	4489055	11.6224	5.80349	19.8614
Other bacteria	SHIG	Shigella spp.	2003	Mortality	Number	LBR	Liberia	Africa	<5 years	536672	333.688	190.151	532.855
Other bacteria	SHIG	Shigella spp.	2003	Mortality	Number	LBR	Liberia	Africa	≥5 years	2590878	186.964	103.702	308.287
Other bacteria	SHIG	Shigella spp.	2003	Mortality	Number	LBR	Liberia	Africa	All ages	3127550	520.652	297.744	805.951
Other bacteria	SHIG	Shigella spp.	2003	Mortality	Number	LBY	Libya	Eastern Mediterranean	<5 years	583465	30.5449	13.8463	50.9451
Other bacteria	SHIG	Shigella spp.	2003	Mortality	Number	LBY	Libya	Eastern Mediterranean	≥5 years	4978822	7.79054	3.4848	13.4735
Other bacteria	SHIG	Shigella spp.	2003	Mortality	Number	LBY	Libya	Eastern Mediterranean	All ages	5562287	38.3355	17.5173	63.3001
Other bacteria	SHIG	Shigella spp.	2003	Mortality	Number	LCA	Saint Lucia	Americas	<5 years	15250	0	0	0
Other bacteria	SHIG	Shigella spp.	2003	Mortality	Number	LCA	Saint Lucia	Americas	≥5 years	147075	0.427667	0.221979	0.702022
Other bacteria	SHIG	Shigella spp.	2003	Mortality	Number	LCA	Saint Lucia	Americas	All ages	162325	0.427667	0.221979	0.702022
Other bacteria	SHIG	Shigella spp.	2003	Mortality	Number	LKA	Sri Lanka	South-East Asia	<5 years	1761518	20.6385	11.7305	31.9998
Other bacteria	SHIG	Shigella spp.	2003	Mortality	Number	LKA	Sri Lanka	South-East Asia	≥5 years	18117796	173.841	89.9485	293.829
Other bacteria	SHIG	Shigella spp.	2003	Mortality	Number	LKA	Sri Lanka	South-East Asia	All ages	19879314	194.48	102.756	320.118
Other bacteria	SHIG	Shigella spp.	2003	Mortality	Number	LSO	Lesotho	Africa	<5 years	255447	113.825	66.3688	178.217
Other bacteria	SHIG	Shigella spp.	2003	Mortality	Number	LSO	Lesotho	Africa	≥5 years	1735409	242.38	129.346	393.318
Other bacteria	SHIG	Shigella spp.	2003	Mortality	Number	LSO	Lesotho	Africa	All ages	1990856	356.206	198.391	546.923
Other bacteria	SHIG	Shigella spp.	2003	Mortality	Number	LTU	Lithuania	Europe	<5 years	164568	0.0493763	0.0116609	0.124002
Other bacteria	SHIG	Shigella spp.	2003	Mortality	Number	LTU	Lithuania	Europe	≥5 years	3267451	0.131954	0.0311628	0.331385
Other bacteria	SHIG	Shigella spp.	2003	Mortality	Number	LTU	Lithuania	Europe	All ages	3432019	0.18133	0.0428237	0.455387
Other bacteria	SHIG	Shigella spp.	2003	Mortality	Number	LUX	Luxembourg	Europe	<5 years	27936	0.00645269	0.00152389	0.0162051
Other bacteria	SHIG	Shigella spp.	2003	Mortality	Number	LUX	Luxembourg	Europe	≥5 years	420574	0.0172443	0.00407248	0.0433067
Other bacteria	SHIG	Shigella spp.	2003	Mortality	Number	LUX	Luxembourg	Europe	All ages	448510	0.023697	0.00559638	0.0595118
Other bacteria	SHIG	Shigella spp.	2003	Mortality	Number	LVA	Latvia	Europe	<5 years	96435	0.0330966	0.00781622	0.0831176
Other bacteria	SHIG	Shigella spp.	2003	Mortality	Number	LVA	Latvia	Europe	≥5 years	2204024	0.088448	0.0208882	0.222125
Other bacteria	SHIG	Shigella spp.	2003	Mortality	Number	LVA	Latvia	Europe	All ages	2300459	0.121545	0.0287045	0.305243
Other bacteria	SHIG	Shigella spp.	2003	Mortality	Number	MAR	Morocco	Eastern Mediterranean	<5 years	3123802	507.089	249.362	814.477
Other bacteria	SHIG	Shigella spp.	2003	Mortality	Number	MAR	Morocco	Eastern Mediterranean	≥5 years	26263516	68.0521	31.6088	115.473
Other bacteria	SHIG	Shigella spp.	2003	Mortality	Number	MAR	Morocco	Eastern Mediterranean	All ages	29387318	575.141	282.122	913.544
Other bacteria	SHIG	Shigella spp.	2003	Mortality	Number	MCO	Monaco	Europe	<5 years	1548	0.000466166	0.000110092	0.00117071
Other bacteria	SHIG	Shigella spp.	2003	Mortality	Number	MCO	Monaco	Europe	≥5 years	30854	0.00124579	0.000294211	0.00312864
Other bacteria	SHIG	Shigella spp.	2003	Mortality	Number	MCO	Monaco	Europe	All ages	32402	0.00171196	0.000404303	0.00429935
Other bacteria	SHIG	Shigella spp.	2003	Mortality	Number	MDA	Moldova	Europe	<5 years	229488	1.7358	0.602039	3.68351
Other bacteria	SHIG	Shigella spp.	2003	Mortality	Number	MDA	Moldova	Europe	≥5 years	3889636	0.172628	0.0640141	0.343372
Other bacteria	SHIG	Shigella spp.	2003	Mortality	Number	MDA	Moldova	Europe	All ages	4119124	1.90843	0.657173	4.0054
Other bacteria	SHIG	Shigella spp.	2003	Mortality	Number	MDG	Madagascar	Africa	<5 years	3194142	1874.35	992.752	3002.14
Other bacteria	SHIG	Shigella spp.	2003	Mortality	Number	MDG	Madagascar	Africa	≥5 years	14614428	1202.91	602.94	2041.14
Other bacteria	SHIG	Shigella spp.	2003	Mortality	Number	MDG	Madagascar	Africa	All ages	17808570	3077.25	1634.06	4972.38
Other bacteria	SHIG	Shigella spp.	2003	Mortality	Number	MDV	Maldives	South-East Asia	<5 years	28675	1.54586	0.761284	2.88967
Other bacteria	SHIG	Shigella spp.	2003	Mortality	Number	MDV	Maldives	South-East Asia	≥5 years	265373	2.10556	0.882272	3.76471
Other bacteria	SHIG	Shigella spp.	2003	Mortality	Number	MDV	Maldives	South-East Asia	All ages	294048	3.65141	1.68121	6.542
Other bacteria	SHIG	Shigella spp.	2003	Mortality	Number	MEX	Mexico	Americas	<5 years	11468063	643.868	303.486	1102.62
Other bacteria	SHIG	Shigella spp.	2003	Mortality	Number	MEX	Mexico	Americas	≥5 years	90801032	469.788	224.932	791.514
Other bacteria	SHIG	Shigella spp.	2003	Mortality	Number	MEX	Mexico	Americas	All ages	102269095	1113.66	549.256	1879.24
Other bacteria	SHIG	Shigella spp.	2003	Mortality	Number	MHL	Marshall Islands	Western Pacific	<5 years	8029	0.49304	0.180894	1.11509
Other bacteria	SHIG	Shigella spp.	2003	Mortality	Number	MHL	Marshall Islands	Western Pacific	≥5 years	43522	0.234449	0.0898745	0.485705
Other bacteria	SHIG	Shigella spp.	2003	Mortality	Number	MHL	Marshall Islands	Western Pacific	All ages	51551	0.727489	0.277855	1.51606
Other bacteria	SHIG	Shigella spp.	2003	Mortality	Number	MKD	North Macedonia	Europe	<5 years	141345	2.09817	0.726613	4.39913
Other bacteria	SHIG	Shigella spp.	2003	Mortality	Number	MKD	North Macedonia	Europe	≥5 years	1936737	0.269318	0.0741916	0.659804
Other bacteria	SHIG	Shigella spp.	2003	Mortality	Number	MKD	North Macedonia	Europe	All ages	2078082	2.36749	0.851504	4.84381
Other bacteria	SHIG	Shigella spp.	2003	Mortality	Number	MLI	Mali	Africa	<5 years	2348751	2726.95	1502.44	4345.91
Other bacteria	SHIG	Shigella spp.	2003	Mortality	Number	MLI	Mali	Africa	≥5 years	10133208	1364.64	698.651	2292.79
Other bacteria	SHIG	Shigella spp.	2003	Mortality	Number	MLI	Mali	Africa	All ages	12481959	4091.59	2197.9	6628.13
Other bacteria	SHIG	Shigella spp.	2003	Mortality	Number	MLT	Malta	Europe	<5 years	21638	0.00585435	0.00138259	0.0147024
Other bacteria	SHIG	Shigella spp.	2003	Mortality	Number	MLT	Malta	Europe	≥5 years	385283	0.0156453	0.00369485	0.039291
Other bacteria	SHIG	Shigella spp.	2003	Mortality	Number	MLT	Malta	Europe	All ages	406921	0.0214996	0.00507744	0.0539934
Other bacteria	SHIG	Shigella spp.	2003	Mortality	Number	MMR	Myanmar	South-East Asia	<5 years	4850467	2072.67	1198.27	3196.69
Other bacteria	SHIG	Shigella spp.	2003	Mortality	Number	MMR	Myanmar	South-East Asia	≥5 years	41608507	888.689	456.201	1436.67
Other bacteria	SHIG	Shigella spp.	2003	Mortality	Number	MMR	Myanmar	South-East Asia	All ages	46458974	2961.36	1676.41	4566.12
Other bacteria	SHIG	Shigella spp.	2003	Mortality	Number	MNE	Montenegro	Europe	<5 years	41963	0	0	0
Other bacteria	SHIG	Shigella spp.	2003	Mortality	Number	MNE	Montenegro	Europe	≥5 years	591690	0.0361573	0.0122361	0.0762418
Other bacteria	SHIG	Shigella spp.	2003	Mortality	Number	MNE	Montenegro	Europe	All ages	633653	0.0361573	0.0122361	0.0762418
Other bacteria	SHIG	Shigella spp.	2003	Mortality	Number	MNG	Mongolia	Western Pacific	<5 years	241516	26.5604	10.5535	55.0797
Other bacteria	SHIG	Shigella spp.	2003	Mortality	Number	MNG	Mongolia	Western Pacific	≥5 years	2269630	0.205276	0.0853083	0.423291
Other bacteria	SHIG	Shigella spp.	2003	Mortality	Number	MNG	Mongolia	Western Pacific	All ages	2511146	26.7657	10.6359	55.4827
Other bacteria	SHIG	Shigella spp.	2003	Mortality	Number	MOZ	Mozambique	Africa	<5 years	3394538	1870.65	1015.2	3137.76
Other bacteria	SHIG	Shigella spp.	2003	Mortality	Number	MOZ	Mozambique	Africa	≥5 years	15777177	1142.22	605.43	1874.78
Other bacteria	SHIG	Shigella spp.	2003	Mortality	Number	MOZ	Mozambique	Africa	All ages	19171715	3012.86	1677.91	4951.31
Other bacteria	SHIG	Shigella spp.	2003	Mortality	Number	MRT	Mauritania	Africa	<5 years	456646	189.427	114.472	298.691
Other bacteria	SHIG	Shigella spp.	2003	Mortality	Number	MRT	Mauritania	Africa	≥5 years	2313054	95.421	50.4039	153.16
Other bacteria	SHIG	Shigella spp.	2003	Mortality	Number	MRT	Mauritania	Africa	All ages	2769700	284.848	167.163	436.657
Other bacteria	SHIG	Shigella spp.	2003	Mortality	Number	MUS	Mauritius	Africa	<5 years	96665	1.16028	0.470955	2.25901
Other bacteria	SHIG	Shigella spp.	2003	Mortality	Number	MUS	Mauritius	Africa	≥5 years	1141574	1.87171	0.962422	3.16954
Other bacteria	SHIG	Shigella spp.	2003	Mortality	Number	MUS	Mauritius	Africa	All ages	1238239	3.03199	1.47228	5.17196
Other bacteria	SHIG	Shigella spp.	2003	Mortality	Number	MWI	Malawi	Africa	<5 years	2186905	1331.09	735.291	2075.76
Other bacteria	SHIG	Shigella spp.	2003	Mortality	Number	MWI	Malawi	Africa	≥5 years	9839964	1339.1	641.065	2275.13
Other bacteria	SHIG	Shigella spp.	2003	Mortality	Number	MWI	Malawi	Africa	All ages	12026869	2670.19	1391.04	4299.13
Other bacteria	SHIG	Shigella spp.	2003	Mortality	Number	MYS	Malaysia	Western Pacific	<5 years	2625690	2.96398	1.14926	6.53335
Other bacteria	SHIG	Shigella spp.	2003	Mortality	Number	MYS	Malaysia	Western Pacific	≥5 years	21765445	51.7797	19.0983	117.334
Other bacteria	SHIG	Shigella spp.	2003	Mortality	Number	MYS	Malaysia	Western Pacific	All ages	24391135	54.7437	20.4173	122.307
Other bacteria	SHIG	Shigella spp.	2003	Mortality	Number	NAM	Namibia	Africa	<5 years	265204	60.3999	31.7328	99.4166
Other bacteria	SHIG	Shigella spp.	2003	Mortality	Number	NAM	Namibia	Africa	≥5 years	1639780	105.245	53.398	178.213
Other bacteria	SHIG	Shigella spp.	2003	Mortality	Number	NAM	Namibia	Africa	All ages	1904984	165.645	85.8293	267.047
Other bacteria	SHIG	Shigella spp.	2003	Mortality	Number	NER	Niger	Africa	<5 years	2586756	4039.13	2321.44	6361.44
Other bacteria	SHIG	Shigella spp.	2003	Mortality	Number	NER	Niger	Africa	≥5 years	9980999	2017.94	1067.27	3347.71
Other bacteria	SHIG	Shigella spp.	2003	Mortality	Number	NER	Niger	Africa	All ages	12567755	6057.08	3489.4	9457.8
Other bacteria	SHIG	Shigella spp.	2003	Mortality	Number	NGA	Nigeria	Africa	<5 years	24035392	34773.2	18027.1	57084.6
Other bacteria	SHIG	Shigella spp.	2003	Mortality	Number	NGA	Nigeria	Africa	≥5 years	111274755	9312.59	4663.75	15412.5
Other bacteria	SHIG	Shigella spp.	2003	Mortality	Number	NGA	Nigeria	Africa	All ages	135310147	44085.8	22969.3	72697.9
Other bacteria	SHIG	Shigella spp.	2003	Mortality	Number	NIC	Nicaragua	Americas	<5 years	664053	127.356	46.2984	247.255
Other bacteria	SHIG	Shigella spp.	2003	Mortality	Number	NIC	Nicaragua	Americas	≥5 years	4516306	16.7125	6.06583	31.0328
Other bacteria	SHIG	Shigella spp.	2003	Mortality	Number	NIC	Nicaragua	Americas	All ages	5180359	144.068	53.418	274.159
Other bacteria	SHIG	Shigella spp.	2003	Mortality	Number	NIU	Niue	Western Pacific	<5 years	178	3.87467e-05	1.12413e-05	0.000102812
Other bacteria	SHIG	Shigella spp.	2003	Mortality	Number	NIU	Niue	Western Pacific	≥5 years	1746	0.000103547	3.00414e-05	0.000274757
Other bacteria	SHIG	Shigella spp.	2003	Mortality	Number	NIU	Niue	Western Pacific	All ages	1924	0.000142294	4.12826e-05	0.000377569
Other bacteria	SHIG	Shigella spp.	2003	Mortality	Number	NLD	Netherlands	Europe	<5 years	1037288	0.234984	0.0554947	0.590129
Other bacteria	SHIG	Shigella spp.	2003	Mortality	Number	NLD	Netherlands	Europe	≥5 years	15295819	0.627975	0.148305	1.57707
Other bacteria	SHIG	Shigella spp.	2003	Mortality	Number	NLD	Netherlands	Europe	All ages	16333107	0.862958	0.2038	2.1672
Other bacteria	SHIG	Shigella spp.	2003	Mortality	Number	NOR	Norway	Europe	<5 years	292591	0.0654902	0.0154664	0.16447
Other bacteria	SHIG	Shigella spp.	2003	Mortality	Number	NOR	Norway	Europe	≥5 years	4259464	0.175017	0.0413328	0.439532
Other bacteria	SHIG	Shigella spp.	2003	Mortality	Number	NOR	Norway	Europe	All ages	4552055	0.240507	0.0567992	0.604002
Other bacteria	SHIG	Shigella spp.	2003	Mortality	Number	NPL	Nepal	South-East Asia	<5 years	3506099	658.527	309.574	1130.54
Other bacteria	SHIG	Shigella spp.	2003	Mortality	Number	NPL	Nepal	South-East Asia	≥5 years	22008535	796.547	334.049	1342.28
Other bacteria	SHIG	Shigella spp.	2003	Mortality	Number	NPL	Nepal	South-East Asia	All ages	25514634	1455.07	647.505	2406.16
Other bacteria	SHIG	Shigella spp.	2003	Mortality	Number	NRU	Nauru	Western Pacific	<5 years	1242	0.000202494	5.87479e-05	0.000537305
Other bacteria	SHIG	Shigella spp.	2003	Mortality	Number	NRU	Nauru	Western Pacific	≥5 years	8813	0.000541148	0.000156999	0.0014359
Other bacteria	SHIG	Shigella spp.	2003	Mortality	Number	NRU	Nauru	Western Pacific	All ages	10055	0.000743642	0.000215747	0.00197321
Other bacteria	SHIG	Shigella spp.	2003	Mortality	Number	NZL	New Zealand	Western Pacific	<5 years	281502	0.0803096	0.0232996	0.213097
Other bacteria	SHIG	Shigella spp.	2003	Mortality	Number	NZL	New Zealand	Western Pacific	≥5 years	3706340	0.214621	0.0622662	0.569484
Other bacteria	SHIG	Shigella spp.	2003	Mortality	Number	NZL	New Zealand	Western Pacific	All ages	3987842	0.29493	0.0855658	0.78258
Other bacteria	SHIG	Shigella spp.	2003	Mortality	Number	OMN	Oman	Eastern Mediterranean	<5 years	259479	0.0506249	0.00926333	0.127613
Other bacteria	SHIG	Shigella spp.	2003	Mortality	Number	OMN	Oman	Eastern Mediterranean	≥5 years	2090815	0.135291	0.0247555	0.341034
Other bacteria	SHIG	Shigella spp.	2003	Mortality	Number	OMN	Oman	Eastern Mediterranean	All ages	2350294	0.185916	0.0340189	0.468647
Other bacteria	SHIG	Shigella spp.	2003	Mortality	Number	PAK	Pakistan	Eastern Mediterranean	<5 years	25515123	13938.2	7564.34	22638.4
Other bacteria	SHIG	Shigella spp.	2003	Mortality	Number	PAK	Pakistan	Eastern Mediterranean	≥5 years	139534322	9210.78	4630.64	15957.2
Other bacteria	SHIG	Shigella spp.	2003	Mortality	Number	PAK	Pakistan	Eastern Mediterranean	All ages	165049445	23149	12628.2	37679.4
Other bacteria	SHIG	Shigella spp.	2003	Mortality	Number	PAN	Panama	Americas	<5 years	346712	0.107991	0.0271056	0.229657
Other bacteria	SHIG	Shigella spp.	2003	Mortality	Number	PAN	Panama	Americas	≥5 years	2812688	0.288597	0.0724376	0.61374
Other bacteria	SHIG	Shigella spp.	2003	Mortality	Number	PAN	Panama	Americas	All ages	3159400	0.396588	0.0995433	0.843398
Other bacteria	SHIG	Shigella spp.	2003	Mortality	Number	PER	Peru	Americas	<5 years	3024705	276.404	130.833	450.151
Other bacteria	SHIG	Shigella spp.	2003	Mortality	Number	PER	Peru	Americas	≥5 years	24416797	58.7417	26.9573	104.237
Other bacteria	SHIG	Shigella spp.	2003	Mortality	Number	PER	Peru	Americas	All ages	27441502	335.145	158.108	539.708
Other bacteria	SHIG	Shigella spp.	2003	Mortality	Number	PHL	Philippines	Western Pacific	<5 years	11294365	920.036	372.008	1883.28
Other bacteria	SHIG	Shigella spp.	2003	Mortality	Number	PHL	Philippines	Western Pacific	≥5 years	72600064	266.563	106.389	543.118
Other bacteria	SHIG	Shigella spp.	2003	Mortality	Number	PHL	Philippines	Western Pacific	All ages	83894429	1186.6	488.937	2399.25
Other bacteria	SHIG	Shigella spp.	2003	Mortality	Number	PLW	Palau	Western Pacific	<5 years	1326	0.081344	0.0295955	0.181453
Other bacteria	SHIG	Shigella spp.	2003	Mortality	Number	PLW	Palau	Western Pacific	≥5 years	18253	0.231912	0.0877737	0.538074
Other bacteria	SHIG	Shigella spp.	2003	Mortality	Number	PLW	Palau	Western Pacific	All ages	19579	0.313256	0.126355	0.688664
Other bacteria	SHIG	Shigella spp.	2003	Mortality	Number	PNG	Papua New Guinea	Western Pacific	<5 years	891808	148.472	56.0132	332.065
Other bacteria	SHIG	Shigella spp.	2003	Mortality	Number	PNG	Papua New Guinea	Western Pacific	≥5 years	5131064	74.053	27.0033	158.499
Other bacteria	SHIG	Shigella spp.	2003	Mortality	Number	PNG	Papua New Guinea	Western Pacific	All ages	6022872	222.525	85.1882	479.861
Other bacteria	SHIG	Shigella spp.	2003	Mortality	Number	POL	Poland	Europe	<5 years	1864282	0.549833	0.129851	1.38083
Other bacteria	SHIG	Shigella spp.	2003	Mortality	Number	POL	Poland	Europe	≥5 years	36353233	1.46939	0.347016	3.69016
Other bacteria	SHIG	Shigella spp.	2003	Mortality	Number	POL	Poland	Europe	All ages	38217515	2.01922	0.476867	5.071
Other bacteria	SHIG	Shigella spp.	2003	Mortality	Number	PRK	North Korea	South-East Asia	<5 years	1907610	196.825	111.468	330.569
Other bacteria	SHIG	Shigella spp.	2003	Mortality	Number	PRK	North Korea	South-East Asia	≥5 years	22094748	8.83014	4.57276	14.5481
Other bacteria	SHIG	Shigella spp.	2003	Mortality	Number	PRK	North Korea	South-East Asia	All ages	24002358	205.656	117.98	343.477
Other bacteria	SHIG	Shigella spp.	2003	Mortality	Number	PRT	Portugal	Europe	<5 years	562788	0.150184	0.0354681	0.377168
Other bacteria	SHIG	Shigella spp.	2003	Mortality	Number	PRT	Portugal	Europe	≥5 years	9876142	0.401356	0.0947858	1.00795
Other bacteria	SHIG	Shigella spp.	2003	Mortality	Number	PRT	Portugal	Europe	All ages	10438930	0.55154	0.130254	1.38512
Other bacteria	SHIG	Shigella spp.	2003	Mortality	Number	PRY	Paraguay	Americas	<5 years	659211	55.944	28.2362	92.4053
Other bacteria	SHIG	Shigella spp.	2003	Mortality	Number	PRY	Paraguay	Americas	≥5 years	4635983	17.5346	8.27944	30.764
Other bacteria	SHIG	Shigella spp.	2003	Mortality	Number	PRY	Paraguay	Americas	All ages	5295194	73.4785	37.5597	122.726
Other bacteria	SHIG	Shigella spp.	2003	Mortality	Number	QAT	Qatar	Eastern Mediterranean	<5 years	58094	0.0156792	0.00286898	0.0395234
Other bacteria	SHIG	Shigella spp.	2003	Mortality	Number	QAT	Qatar	Eastern Mediterranean	≥5 years	669825	0.0419015	0.00766713	0.105623
Other bacteria	SHIG	Shigella spp.	2003	Mortality	Number	QAT	Qatar	Eastern Mediterranean	All ages	727919	0.0575807	0.0105361	0.145146
Other bacteria	SHIG	Shigella spp.	2003	Mortality	Number	ROU	Romania	Europe	<5 years	1104269	0.311997	0.0736823	0.783537
Other bacteria	SHIG	Shigella spp.	2003	Mortality	Number	ROU	Romania	Europe	≥5 years	20581810	0.833786	0.19691	2.09394
Other bacteria	SHIG	Shigella spp.	2003	Mortality	Number	ROU	Romania	Europe	All ages	21686079	1.14578	0.270593	2.87748
Other bacteria	SHIG	Shigella spp.	2003	Mortality	Number	RUS	Russia	Europe	<5 years	6521012	59.8679	22.7743	121.818
Other bacteria	SHIG	Shigella spp.	2003	Mortality	Number	RUS	Russia	Europe	≥5 years	139607357	77.6253	30.022	152.546
Other bacteria	SHIG	Shigella spp.	2003	Mortality	Number	RUS	Russia	Europe	All ages	146128369	137.493	54.0866	272.231
Other bacteria	SHIG	Shigella spp.	2003	Mortality	Number	RWA	Rwanda	Africa	<5 years	1434832	1600.5	929.301	2465.17
Other bacteria	SHIG	Shigella spp.	2003	Mortality	Number	RWA	Rwanda	Africa	≥5 years	7039106	454.665	231.799	766.618
Other bacteria	SHIG	Shigella spp.	2003	Mortality	Number	RWA	Rwanda	Africa	All ages	8473938	2055.16	1181.83	3133.91
Other bacteria	SHIG	Shigella spp.	2003	Mortality	Number	SAU	Saudi Arabia	Eastern Mediterranean	<5 years	2179176	0.395195	0.0723128	0.996187
Other bacteria	SHIG	Shigella spp.	2003	Mortality	Number	SAU	Saudi Arabia	Eastern Mediterranean	≥5 years	16168028	1.05613	0.19325	2.66223
Other bacteria	SHIG	Shigella spp.	2003	Mortality	Number	SAU	Saudi Arabia	Eastern Mediterranean	All ages	18347204	1.45132	0.265563	3.65842
Other bacteria	SHIG	Shigella spp.	2003	Mortality	Number	SDN	Sudan	Eastern Mediterranean	<5 years	5206268	2422.04	1058.33	4475.21
Other bacteria	SHIG	Shigella spp.	2003	Mortality	Number	SDN	Sudan	Eastern Mediterranean	≥5 years	24381152	239.092	100.298	438.47
Other bacteria	SHIG	Shigella spp.	2003	Mortality	Number	SDN	Sudan	Eastern Mediterranean	All ages	29587420	2661.13	1194.59	4876.95
Other bacteria	SHIG	Shigella spp.	2003	Mortality	Number	SEAR	South-East Asian Region	South-East Asia	<5 years	191927352	55492.2	32915.5	86229.3
Other bacteria	SHIG	Shigella spp.	2003	Mortality	Number	SEAR	South-East Asian Region	South-East Asia	≥5 years	1461136171	148148	78330.1	235426
Other bacteria	SHIG	Shigella spp.	2003	Mortality	Number	SEAR	South-East Asian Region	South-East Asia	All ages	1653063523	203640	113494	319253
Other bacteria	SHIG	Shigella spp.	2003	Mortality	Number	SEN	Senegal	Africa	<5 years	1754693	1376.24	701.466	2297.92
Other bacteria	SHIG	Shigella spp.	2003	Mortality	Number	SEN	Senegal	Africa	≥5 years	8840656	808.38	389.616	1365.23
Other bacteria	SHIG	Shigella spp.	2003	Mortality	Number	SEN	Senegal	Africa	All ages	10595349	2184.62	1133.24	3573.96
Other bacteria	SHIG	Shigella spp.	2003	Mortality	Number	SGP	Singapore	Western Pacific	<5 years	233447	0.0833937	0.0241943	0.22128
Other bacteria	SHIG	Shigella spp.	2003	Mortality	Number	SGP	Singapore	Western Pacific	≥5 years	3907541	0.222863	0.0646575	0.591354
Other bacteria	SHIG	Shigella spp.	2003	Mortality	Number	SGP	Singapore	Western Pacific	All ages	4140988	0.306257	0.0888518	0.812634
Other bacteria	SHIG	Shigella spp.	2003	Mortality	Number	SLB	Solomon Islands	Western Pacific	<5 years	73985	3.30603	1.33767	6.8721
Other bacteria	SHIG	Shigella spp.	2003	Mortality	Number	SLB	Solomon Islands	Western Pacific	≥5 years	387937	6.3951	2.55039	13.0152
Other bacteria	SHIG	Shigella spp.	2003	Mortality	Number	SLB	Solomon Islands	Western Pacific	All ages	461922	9.70113	3.98622	19.9497
Other bacteria	SHIG	Shigella spp.	2003	Mortality	Number	SLE	Sierra Leone	Africa	<5 years	889855	1266.27	750.861	1988.08
Other bacteria	SHIG	Shigella spp.	2003	Mortality	Number	SLE	Sierra Leone	Africa	≥5 years	4188080	587.092	321.878	972.249
Other bacteria	SHIG	Shigella spp.	2003	Mortality	Number	SLE	Sierra Leone	Africa	All ages	5077935	1853.36	1080.73	2875.76
Other bacteria	SHIG	Shigella spp.	2003	Mortality	Number	SLV	El Salvador	Americas	<5 years	705614	55.5924	29.3627	89.6979
Other bacteria	SHIG	Shigella spp.	2003	Mortality	Number	SLV	El Salvador	Americas	≥5 years	5288626	41.5207	20.9379	71.7917
Other bacteria	SHIG	Shigella spp.	2003	Mortality	Number	SLV	El Salvador	Americas	All ages	5994240	97.1131	50.5788	157.179
Other bacteria	SHIG	Shigella spp.	2003	Mortality	Number	SMR	San Marino	Europe	<5 years	1469	0.000398015	9.39968e-05	0.000999561
Other bacteria	SHIG	Shigella spp.	2003	Mortality	Number	SMR	San Marino	Europe	≥5 years	26196	0.00106366	0.000251199	0.00267125
Other bacteria	SHIG	Shigella spp.	2003	Mortality	Number	SMR	San Marino	Europe	All ages	27665	0.00146168	0.000345196	0.00367081
Other bacteria	SHIG	Shigella spp.	2003	Mortality	Number	SOM	Somalia	Eastern Mediterranean	<5 years	1970251	2635.63	1077.51	4970.55
Other bacteria	SHIG	Shigella spp.	2003	Mortality	Number	SOM	Somalia	Eastern Mediterranean	≥5 years	7751717	1656.76	720.913	2959.89
Other bacteria	SHIG	Shigella spp.	2003	Mortality	Number	SOM	Somalia	Eastern Mediterranean	All ages	9721968	4292.39	1867.72	7733.6
Other bacteria	SHIG	Shigella spp.	2003	Mortality	Number	SRB	Serbia	Europe	<5 years	356004	0.978664	0.283191	2.3218
Other bacteria	SHIG	Shigella spp.	2003	Mortality	Number	SRB	Serbia	Europe	≥5 years	7246972	0.482749	0.154092	1.11527
Other bacteria	SHIG	Shigella spp.	2003	Mortality	Number	SRB	Serbia	Europe	All ages	7602976	1.46141	0.489168	3.28734
Other bacteria	SHIG	Shigella spp.	2003	Mortality	Number	SSD	South Sudan	Africa	<5 years	1304167	1374.1	804.456	2137.69
Other bacteria	SHIG	Shigella spp.	2003	Mortality	Number	SSD	South Sudan	Africa	≥5 years	5440073	709.739	375.363	1196.72
Other bacteria	SHIG	Shigella spp.	2003	Mortality	Number	SSD	South Sudan	Africa	All ages	6744240	2083.84	1214.38	3322.76
Other bacteria	SHIG	Shigella spp.	2003	Mortality	Number	STP	Sao Tome and Principe	Africa	<5 years	24204	7.30738	4.03921	11.9195
Other bacteria	SHIG	Shigella spp.	2003	Mortality	Number	STP	Sao Tome and Principe	Africa	≥5 years	127672	4.13944	2.23469	6.56929
Other bacteria	SHIG	Shigella spp.	2003	Mortality	Number	STP	Sao Tome and Principe	Africa	All ages	151876	11.4468	6.52768	18.0497
Other bacteria	SHIG	Shigella spp.	2003	Mortality	Number	SUR	Suriname	Americas	<5 years	57345	1.07699	0.458851	1.96794
Other bacteria	SHIG	Shigella spp.	2003	Mortality	Number	SUR	Suriname	Americas	≥5 years	444201	3.5789	1.805	6.09712
Other bacteria	SHIG	Shigella spp.	2003	Mortality	Number	SUR	Suriname	Americas	All ages	501546	4.65589	2.47707	7.81399
Other bacteria	SHIG	Shigella spp.	2003	Mortality	Number	SVK	Slovakia	Europe	<5 years	267704	0.0773573	0.018269	0.194272
Other bacteria	SHIG	Shigella spp.	2003	Mortality	Number	SVK	Slovakia	Europe	≥5 years	5109206	0.206731	0.0488225	0.519178
Other bacteria	SHIG	Shigella spp.	2003	Mortality	Number	SVK	Slovakia	Europe	All ages	5376910	0.284089	0.0670915	0.71345
Other bacteria	SHIG	Shigella spp.	2003	Mortality	Number	SVN	Slovenia	Europe	<5 years	89621	0.0286562	0.00676757	0.0719662
Other bacteria	SHIG	Shigella spp.	2003	Mortality	Number	SVN	Slovenia	Europe	≥5 years	1902199	0.0765814	0.0180858	0.192324
Other bacteria	SHIG	Shigella spp.	2003	Mortality	Number	SVN	Slovenia	Europe	All ages	1991820	0.105238	0.0248533	0.26429
Other bacteria	SHIG	Shigella spp.	2003	Mortality	Number	SWE	Sweden	Europe	<5 years	462502	0.128632	0.0303784	0.323043
Other bacteria	SHIG	Shigella spp.	2003	Mortality	Number	SWE	Sweden	Europe	≥5 years	8478412	0.34376	0.0811837	0.863307
Other bacteria	SHIG	Shigella spp.	2003	Mortality	Number	SWE	Sweden	Europe	All ages	8940914	0.472393	0.111562	1.18635
Other bacteria	SHIG	Shigella spp.	2003	Mortality	Number	SWZ	Eswatini	Africa	<5 years	150624	68.9644	39.2346	109.216
Other bacteria	SHIG	Shigella spp.	2003	Mortality	Number	SWZ	Eswatini	Africa	≥5 years	912675	56.5245	30.9729	88.5813
Other bacteria	SHIG	Shigella spp.	2003	Mortality	Number	SWZ	Eswatini	Africa	All ages	1063299	125.489	71.8816	197.697
Other bacteria	SHIG	Shigella spp.	2003	Mortality	Number	SYC	Seychelles	Africa	<5 years	7231	0.0582103	0.00968813	0.165146
Other bacteria	SHIG	Shigella spp.	2003	Mortality	Number	SYC	Seychelles	Africa	≥5 years	79238	0.844468	0.433268	1.41873
Other bacteria	SHIG	Shigella spp.	2003	Mortality	Number	SYC	Seychelles	Africa	All ages	86469	0.902679	0.463045	1.55947
Other bacteria	SHIG	Shigella spp.	2003	Mortality	Number	SYR	Syria	Eastern Mediterranean	<5 years	2530611	30.0453	12.4998	54.4885
Other bacteria	SHIG	Shigella spp.	2003	Mortality	Number	SYR	Syria	Eastern Mediterranean	≥5 years	15147154	14.5685	6.03372	26.8952
Other bacteria	SHIG	Shigella spp.	2003	Mortality	Number	SYR	Syria	Eastern Mediterranean	All ages	17677765	44.6138	19.0648	81.888
Other bacteria	SHIG	Shigella spp.	2003	Mortality	Number	TCD	Chad	Africa	<5 years	1898236	2221.33	1289.47	3468.24
Other bacteria	SHIG	Shigella spp.	2003	Mortality	Number	TCD	Chad	Africa	≥5 years	7379657	1113.19	606.647	1821.19
Other bacteria	SHIG	Shigella spp.	2003	Mortality	Number	TCD	Chad	Africa	All ages	9277893	3334.52	1943.3	5144.14
Other bacteria	SHIG	Shigella spp.	2003	Mortality	Number	TGO	Togo	Africa	<5 years	887156	429.37	253.547	652.208
Other bacteria	SHIG	Shigella spp.	2003	Mortality	Number	TGO	Togo	Africa	≥5 years	4593954	490.974	276.489	785.983
Other bacteria	SHIG	Shigella spp.	2003	Mortality	Number	TGO	Togo	Africa	All ages	5481110	920.344	546.247	1428.41
Other bacteria	SHIG	Shigella spp.	2003	Mortality	Number	THA	Thailand	South-East Asia	<5 years	4677004	54.4424	22.577	108.667
Other bacteria	SHIG	Shigella spp.	2003	Mortality	Number	THA	Thailand	South-East Asia	≥5 years	59894177	782.947	331.911	1394.02
Other bacteria	SHIG	Shigella spp.	2003	Mortality	Number	THA	Thailand	South-East Asia	All ages	64571181	837.389	354.679	1503.02
Other bacteria	SHIG	Shigella spp.	2003	Mortality	Number	TJK	Tajikistan	Europe	<5 years	882673	193.249	70.9645	390.445
Other bacteria	SHIG	Shigella spp.	2003	Mortality	Number	TJK	Tajikistan	Europe	≥5 years	5711983	11.022	4.09963	21.86
Other bacteria	SHIG	Shigella spp.	2003	Mortality	Number	TJK	Tajikistan	Europe	All ages	6594656	204.271	75.6516	413.015
Other bacteria	SHIG	Shigella spp.	2003	Mortality	Number	TKM	Turkmenistan	Europe	<5 years	528181	80.6451	30.5341	158.073
Other bacteria	SHIG	Shigella spp.	2003	Mortality	Number	TKM	Turkmenistan	Europe	≥5 years	4288503	3.04208	1.16988	5.91347
Other bacteria	SHIG	Shigella spp.	2003	Mortality	Number	TKM	Turkmenistan	Europe	All ages	4816684	83.6872	32.1303	163.894
Other bacteria	SHIG	Shigella spp.	2003	Mortality	Number	TLS	Timor-Leste	South-East Asia	<5 years	151184	92.2402	52.4047	145.567
Other bacteria	SHIG	Shigella spp.	2003	Mortality	Number	TLS	Timor-Leste	South-East Asia	≥5 years	758645	16.0567	7.42467	27.3057
Other bacteria	SHIG	Shigella spp.	2003	Mortality	Number	TLS	Timor-Leste	South-East Asia	All ages	909829	108.297	59.3774	168.081
Other bacteria	SHIG	Shigella spp.	2003	Mortality	Number	TON	Tonga	Western Pacific	<5 years	14251	0.0828036	0.0290458	0.194942
Other bacteria	SHIG	Shigella spp.	2003	Mortality	Number	TON	Tonga	Western Pacific	≥5 years	89909	0.25831	0.102045	0.558483
Other bacteria	SHIG	Shigella spp.	2003	Mortality	Number	TON	Tonga	Western Pacific	All ages	104160	0.341114	0.132161	0.697191
Other bacteria	SHIG	Shigella spp.	2003	Mortality	Number	TTO	Trinidad and Tobago	Americas	<5 years	94625	0.0456438	0.0114566	0.0970677
Other bacteria	SHIG	Shigella spp.	2003	Mortality	Number	TTO	Trinidad and Tobago	Americas	≥5 years	1240738	0.121979	0.0306167	0.259406
Other bacteria	SHIG	Shigella spp.	2003	Mortality	Number	TTO	Trinidad and Tobago	Americas	All ages	1335363	0.167623	0.0420733	0.356473
Other bacteria	SHIG	Shigella spp.	2003	Mortality	Number	TUN	Tunisia	Eastern Mediterranean	<5 years	839638	14.9579	7.78142	24.352
Other bacteria	SHIG	Shigella spp.	2003	Mortality	Number	TUN	Tunisia	Eastern Mediterranean	≥5 years	9182261	12.3046	5.78035	20.8885
Other bacteria	SHIG	Shigella spp.	2003	Mortality	Number	TUN	Tunisia	Eastern Mediterranean	All ages	10021899	27.2625	14.3937	44.2927
Other bacteria	SHIG	Shigella spp.	2003	Mortality	Number	TUR	Turkey	Europe	<5 years	6584051	5.44273	1.66599	11.1473
Other bacteria	SHIG	Shigella spp.	2003	Mortality	Number	TUR	Turkey	Europe	≥5 years	60861515	48.298	15.494	101.414
Other bacteria	SHIG	Shigella spp.	2003	Mortality	Number	TUR	Turkey	Europe	All ages	67445566	53.7407	17.2174	111.774
Other bacteria	SHIG	Shigella spp.	2003	Mortality	Number	TUV	Tuvalu	Western Pacific	<5 years	1192	0.160477	0.0622911	0.331991
Other bacteria	SHIG	Shigella spp.	2003	Mortality	Number	TUV	Tuvalu	Western Pacific	≥5 years	8449	0.504356	0.196027	1.02622
Other bacteria	SHIG	Shigella spp.	2003	Mortality	Number	TUV	Tuvalu	Western Pacific	All ages	9641	0.664834	0.260228	1.35539
Other bacteria	SHIG	Shigella spp.	2003	Mortality	Number	TZA	Tanzania	Africa	<5 years	6420962	3344.9	1845.85	5435.82
Other bacteria	SHIG	Shigella spp.	2003	Mortality	Number	TZA	Tanzania	Africa	≥5 years	30172924	2075.44	1050.27	3462.93
Other bacteria	SHIG	Shigella spp.	2003	Mortality	Number	TZA	Tanzania	Africa	All ages	36593886	5420.34	2961.93	8656.17
Other bacteria	SHIG	Shigella spp.	2003	Mortality	Number	UGA	Uganda	Africa	<5 years	5155373	1908.12	1125.49	2905.91
Other bacteria	SHIG	Shigella spp.	2003	Mortality	Number	UGA	Uganda	Africa	≥5 years	20794292	1652.45	929.387	2703.09
Other bacteria	SHIG	Shigella spp.	2003	Mortality	Number	UGA	Uganda	Africa	All ages	25949665	3560.57	2099.89	5419.58
Other bacteria	SHIG	Shigella spp.	2003	Mortality	Number	UKR	Ukraine	Europe	<5 years	1923815	11.5984	4.06721	24.0623
Other bacteria	SHIG	Shigella spp.	2003	Mortality	Number	UKR	Ukraine	Europe	≥5 years	46557685	4.18046	1.4792	8.28018
Other bacteria	SHIG	Shigella spp.	2003	Mortality	Number	UKR	Ukraine	Europe	All ages	48481500	15.7789	5.77875	32.3258
Other bacteria	SHIG	Shigella spp.	2003	Mortality	Number	URY	Uruguay	Americas	<5 years	255592	0.112128	0.028144	0.238454
Other bacteria	SHIG	Shigella spp.	2003	Mortality	Number	URY	Uruguay	Americas	≥5 years	3024833	0.299652	0.0752125	0.637251
Other bacteria	SHIG	Shigella spp.	2003	Mortality	Number	URY	Uruguay	Americas	All ages	3280425	0.41178	0.103356	0.875705
Other bacteria	SHIG	Shigella spp.	2003	Mortality	Number	USA	United States	Americas	<5 years	19457006	9.86062	2.47501	20.9699
Other bacteria	SHIG	Shigella spp.	2003	Mortality	Number	USA	United States	Americas	≥5 years	269027089	26.3517	6.61426	56.0405
Other bacteria	SHIG	Shigella spp.	2003	Mortality	Number	USA	United States	Americas	All ages	288484095	36.2123	9.08927	77.0104
Other bacteria	SHIG	Shigella spp.	2003	Mortality	Number	UZB	Uzbekistan	Europe	<5 years	2585035	334.548	120.353	679.707
Other bacteria	SHIG	Shigella spp.	2003	Mortality	Number	UZB	Uzbekistan	Europe	≥5 years	22970713	21.9173	7.93049	42.8577
Other bacteria	SHIG	Shigella spp.	2003	Mortality	Number	UZB	Uzbekistan	Europe	All ages	25555748	356.465	131.001	719.37
Other bacteria	SHIG	Shigella spp.	2003	Mortality	Number	VCT	Saint Vincent and the Grenadines	Americas	<5 years	11127	0.6057	0.248826	1.19796
Other bacteria	SHIG	Shigella spp.	2003	Mortality	Number	VCT	Saint Vincent and the Grenadines	Americas	≥5 years	102138	0.361133	0.192427	0.596714
Other bacteria	SHIG	Shigella spp.	2003	Mortality	Number	VCT	Saint Vincent and the Grenadines	Americas	All ages	113265	0.966833	0.465408	1.69544
Other bacteria	SHIG	Shigella spp.	2003	Mortality	Number	VEN	Venezuela	Americas	<5 years	2869600	257.783	111.162	471.149
Other bacteria	SHIG	Shigella spp.	2003	Mortality	Number	VEN	Venezuela	Americas	≥5 years	22797511	149.377	61.6965	262.02
Other bacteria	SHIG	Shigella spp.	2003	Mortality	Number	VEN	Venezuela	Americas	All ages	25667111	407.16	173.646	729.538
Other bacteria	SHIG	Shigella spp.	2003	Mortality	Number	VNM	Vietnam	Western Pacific	<5 years	6752670	286.532	114.965	584.81
Other bacteria	SHIG	Shigella spp.	2003	Mortality	Number	VNM	Vietnam	Western Pacific	≥5 years	72418388	241.784	91.5383	514.766
Other bacteria	SHIG	Shigella spp.	2003	Mortality	Number	VNM	Vietnam	Western Pacific	All ages	79171058	528.316	211.085	1068.37
Other bacteria	SHIG	Shigella spp.	2003	Mortality	Number	VUT	Vanuatu	Western Pacific	<5 years	28986	1.05234	0.378269	2.12452
Other bacteria	SHIG	Shigella spp.	2003	Mortality	Number	VUT	Vanuatu	Western Pacific	≥5 years	169302	3.36212	1.30653	7.284
Other bacteria	SHIG	Shigella spp.	2003	Mortality	Number	VUT	Vanuatu	Western Pacific	All ages	198288	4.41446	1.78781	9.30041
Other bacteria	SHIG	Shigella spp.	2003	Mortality	Number	WPR	Western Pacific Region	Western Pacific	<5 years	117123048	3935.79	1772.7	7490.03
Other bacteria	SHIG	Shigella spp.	2003	Mortality	Number	WPR	Western Pacific Region	Western Pacific	≥5 years	1593505724	1535.13	648.83	2925.73
Other bacteria	SHIG	Shigella spp.	2003	Mortality	Number	WPR	Western Pacific Region	Western Pacific	All ages	1710628772	5470.92	2467.35	10321.3
Other bacteria	SHIG	Shigella spp.	2003	Mortality	Number	WSM	Samoa	Western Pacific	<5 years	26792	0.541621	0.211182	1.16232
Other bacteria	SHIG	Shigella spp.	2003	Mortality	Number	WSM	Samoa	Western Pacific	≥5 years	158200	0.695923	0.263447	1.49448
Other bacteria	SHIG	Shigella spp.	2003	Mortality	Number	WSM	Samoa	Western Pacific	All ages	184992	1.23754	0.512145	2.59937
Other bacteria	SHIG	Shigella spp.	2003	Mortality	Number	YEM	Yemen	Eastern Mediterranean	<5 years	3691228	1677.75	739.382	3082.72
Other bacteria	SHIG	Shigella spp.	2003	Mortality	Number	YEM	Yemen	Eastern Mediterranean	≥5 years	17450293	166.42	69.7979	314.301
Other bacteria	SHIG	Shigella spp.	2003	Mortality	Number	YEM	Yemen	Eastern Mediterranean	All ages	21141521	1844.17	818.187	3350.03
Other bacteria	SHIG	Shigella spp.	2003	Mortality	Number	ZAF	South Africa	Africa	<5 years	4849725	1816.92	868.29	3117.84
Other bacteria	SHIG	Shigella spp.	2003	Mortality	Number	ZAF	South Africa	Africa	≥5 years	43410296	2094.04	1034.81	3596.34
Other bacteria	SHIG	Shigella spp.	2003	Mortality	Number	ZAF	South Africa	Africa	All ages	48260021	3910.96	1937.74	6681.83
Other bacteria	SHIG	Shigella spp.	2003	Mortality	Number	ZMB	Zambia	Africa	<5 years	2021151	1098.77	603.195	1735.92
Other bacteria	SHIG	Shigella spp.	2003	Mortality	Number	ZMB	Zambia	Africa	≥5 years	8786428	671.96	354.119	1090.6
Other bacteria	SHIG	Shigella spp.	2003	Mortality	Number	ZMB	Zambia	Africa	All ages	10807579	1770.73	980.318	2782.25
Other bacteria	SHIG	Shigella spp.	2003	Mortality	Number	ZWE	Zimbabwe	Africa	<5 years	1946654	666.586	316.001	1122.75
Other bacteria	SHIG	Shigella spp.	2003	Mortality	Number	ZWE	Zimbabwe	Africa	≥5 years	10212471	476.112	228.66	797.805
Other bacteria	SHIG	Shigella spp.	2003	Mortality	Number	ZWE	Zimbabwe	Africa	All ages	12159125	1142.7	550.796	1854.01
Other bacteria	SHIG	Shigella spp.	2003	Mortality	Rate per 100,000	AFG	Afghanistan	Eastern Mediterranean	<5 years	4535841	58.128	25.2057	104.104
Other bacteria	SHIG	Shigella spp.	2003	Mortality	Rate per 100,000	AFG	Afghanistan	Eastern Mediterranean	≥5 years	17660475	0.353861	0.135599	0.672097
Other bacteria	SHIG	Shigella spp.	2003	Mortality	Rate per 100,000	AFG	Afghanistan	Eastern Mediterranean	All ages	22196316	12.1601	5.27616	21.8147
Other bacteria	SHIG	Shigella spp.	2003	Mortality	Rate per 100,000	AFR	African Region	Africa	<5 years	122506505	79.5328	48.4726	120.137
Other bacteria	SHIG	Shigella spp.	2003	Mortality	Rate per 100,000	AFR	African Region	Africa	≥5 years	598523578	8.53725	5.13762	13.2453
Other bacteria	SHIG	Shigella spp.	2003	Mortality	Rate per 100,000	AFR	African Region	Africa	All ages	721030083	20.5997	12.7966	30.8024
Other bacteria	SHIG	Shigella spp.	2003	Mortality	Rate per 100,000	AGO	Angola	Africa	<5 years	3227070	157.133	76.7102	257.037
Other bacteria	SHIG	Shigella spp.	2003	Mortality	Rate per 100,000	AGO	Angola	Africa	≥5 years	14398177	13.9061	6.69645	23.499
Other bacteria	SHIG	Shigella spp.	2003	Mortality	Rate per 100,000	AGO	Angola	Africa	All ages	17625247	40.1301	19.8807	64.1314
Other bacteria	SHIG	Shigella spp.	2003	Mortality	Rate per 100,000	ALB	Albania	Europe	<5 years	256792	2.28664	0.795116	4.66039
Other bacteria	SHIG	Shigella spp.	2003	Mortality	Rate per 100,000	ALB	Albania	Europe	≥5 years	2870214	0.034056	0.0114626	0.0671693
Other bacteria	SHIG	Shigella spp.	2003	Mortality	Rate per 100,000	ALB	Albania	Europe	All ages	3127006	0.21904	0.0775435	0.433195
Other bacteria	SHIG	Shigella spp.	2003	Mortality	Rate per 100,000	AMR	Region of the Americas	Americas	<5 years	76660193	5.55296	3.01681	8.66784
Other bacteria	SHIG	Shigella spp.	2003	Mortality	Rate per 100,000	AMR	Region of the Americas	Americas	≥5 years	777424776	0.322178	0.172429	0.509668
Other bacteria	SHIG	Shigella spp.	2003	Mortality	Rate per 100,000	AMR	Region of the Americas	Americas	All ages	854084969	0.791678	0.426536	1.23122
Other bacteria	SHIG	Shigella spp.	2003	Mortality	Rate per 100,000	AND	Andorra	Europe	<5 years	3352	0.0287202	0.00678269	0.072127
Other bacteria	SHIG	Shigella spp.	2003	Mortality	Rate per 100,000	AND	Andorra	Europe	≥5 years	63563	0.00404755	0.000955886	0.0101649
Other bacteria	SHIG	Shigella spp.	2003	Mortality	Rate per 100,000	AND	Andorra	Europe	All ages	66915	0.00528349	0.00124777	0.0132688
Other bacteria	SHIG	Shigella spp.	2003	Mortality	Rate per 100,000	ARE	United Arab Emirates	Eastern Mediterranean	<5 years	288755	0.0303923	0.00556117	0.0766112
Other bacteria	SHIG	Shigella spp.	2003	Mortality	Rate per 100,000	ARE	United Arab Emirates	Eastern Mediterranean	≥5 years	3785525	0.00619542	0.00113364	0.0156171
Other bacteria	SHIG	Shigella spp.	2003	Mortality	Rate per 100,000	ARE	United Arab Emirates	Eastern Mediterranean	All ages	4074280	0.00791032	0.00144743	0.0199399
Other bacteria	SHIG	Shigella spp.	2003	Mortality	Rate per 100,000	ARG	Argentina	Americas	<5 years	3510073	1.34301	0.603775	2.60725
Other bacteria	SHIG	Shigella spp.	2003	Mortality	Rate per 100,000	ARG	Argentina	Americas	≥5 years	34720363	0.193367	0.0878159	0.373725
Other bacteria	SHIG	Shigella spp.	2003	Mortality	Rate per 100,000	ARG	Argentina	Americas	All ages	38230436	0.29892	0.137611	0.563974
Other bacteria	SHIG	Shigella spp.	2003	Mortality	Rate per 100,000	ARM	Armenia	Europe	<5 years	177124	3.20017	1.25217	6.5614
Other bacteria	SHIG	Shigella spp.	2003	Mortality	Rate per 100,000	ARM	Armenia	Europe	≥5 years	2870114	0.0104193	0.00395449	0.0201954
Other bacteria	SHIG	Shigella spp.	2003	Mortality	Rate per 100,000	ARM	Armenia	Europe	All ages	3047238	0.195827	0.0766472	0.399553
Other bacteria	SHIG	Shigella spp.	2003	Mortality	Rate per 100,000	ATG	Antigua and Barbuda	Americas	<5 years	6793	0.0389826	0.00978461	0.0829018
Other bacteria	SHIG	Shigella spp.	2003	Mortality	Rate per 100,000	ATG	Antigua and Barbuda	Americas	≥5 years	70680	0.0100125	0.00251312	0.0212929
Other bacteria	SHIG	Shigella spp.	2003	Mortality	Rate per 100,000	ATG	Antigua and Barbuda	Americas	All ages	77473	0.0125526	0.0031507	0.0266949
Other bacteria	SHIG	Shigella spp.	2003	Mortality	Rate per 100,000	AUS	Australia	Western Pacific	<5 years	1277454	0.031069	0.00901381	0.0824399
Other bacteria	SHIG	Shigella spp.	2003	Mortality	Rate per 100,000	AUS	Australia	Western Pacific	≥5 years	18430603	0.00575491	0.00166963	0.0152703
Other bacteria	SHIG	Shigella spp.	2003	Mortality	Rate per 100,000	AUS	Australia	Western Pacific	All ages	19708057	0.00739574	0.00214567	0.0196242
Other bacteria	SHIG	Shigella spp.	2003	Mortality	Rate per 100,000	AUT	Austria	Europe	<5 years	397515	0.0293193	0.00692417	0.0736315
Other bacteria	SHIG	Shigella spp.	2003	Mortality	Rate per 100,000	AUT	Austria	Europe	≥5 years	7703486	0.0040432	0.000954857	0.0101539
Other bacteria	SHIG	Shigella spp.	2003	Mortality	Rate per 100,000	AUT	Austria	Europe	All ages	8101001	0.00528349	0.00124777	0.0132688
Other bacteria	SHIG	Shigella spp.	2003	Mortality	Rate per 100,000	AZE	Azerbaijan	Europe	<5 years	571648	16.588	6.02713	34.333
Other bacteria	SHIG	Shigella spp.	2003	Mortality	Rate per 100,000	AZE	Azerbaijan	Europe	≥5 years	7791740	0.0635143	0.0230428	0.129816
Other bacteria	SHIG	Shigella spp.	2003	Mortality	Rate per 100,000	AZE	Azerbaijan	Europe	All ages	8363388	1.19298	0.435289	2.44546
Other bacteria	SHIG	Shigella spp.	2003	Mortality	Rate per 100,000	BDI	Burundi	Africa	<5 years	1231497	61.6552	36.973	95.919
Other bacteria	SHIG	Shigella spp.	2003	Mortality	Rate per 100,000	BDI	Burundi	Africa	≥5 years	5685149	11.3001	6.23774	18.4027
Other bacteria	SHIG	Shigella spp.	2003	Mortality	Rate per 100,000	BDI	Burundi	Africa	All ages	6916646	20.2658	11.8841	31.9811
Other bacteria	SHIG	Shigella spp.	2003	Mortality	Rate per 100,000	BEL	Belgium	Europe	<5 years	572658	0.0260174	0.00614436	0.0653391
Other bacteria	SHIG	Shigella spp.	2003	Mortality	Rate per 100,000	BEL	Belgium	Europe	≥5 years	9783287	0.00406985	0.000961152	0.0102209
Other bacteria	SHIG	Shigella spp.	2003	Mortality	Rate per 100,000	BEL	Belgium	Europe	All ages	10355945	0.00528349	0.00124777	0.0132688
Other bacteria	SHIG	Shigella spp.	2003	Mortality	Rate per 100,000	BEN	Benin	Africa	<5 years	1366937	58.8372	35.2769	90.8928
Other bacteria	SHIG	Shigella spp.	2003	Mortality	Rate per 100,000	BEN	Benin	Africa	≥5 years	6425010	12.3392	6.90529	19.4512
Other bacteria	SHIG	Shigella spp.	2003	Mortality	Rate per 100,000	BEN	Benin	Africa	All ages	7791947	20.4963	11.8866	31.947
Other bacteria	SHIG	Shigella spp.	2003	Mortality	Rate per 100,000	BFA	Burkina Faso	Africa	<5 years	2341207	51.6215	26.317	84.0381
Other bacteria	SHIG	Shigella spp.	2003	Mortality	Rate per 100,000	BFA	Burkina Faso	Africa	≥5 years	10536395	11.0051	5.69272	18.7998
Other bacteria	SHIG	Shigella spp.	2003	Mortality	Rate per 100,000	BFA	Burkina Faso	Africa	All ages	12877602	18.3894	9.34526	29.6562
Other bacteria	SHIG	Shigella spp.	2003	Mortality	Rate per 100,000	BGD	Bangladesh	South-East Asia	<5 years	18320073	27.7431	15.6031	44.3708
Other bacteria	SHIG	Shigella spp.	2003	Mortality	Rate per 100,000	BGD	Bangladesh	South-East Asia	≥5 years	121657477	3.66932	1.87733	6.29498
Other bacteria	SHIG	Shigella spp.	2003	Mortality	Rate per 100,000	BGD	Bangladesh	South-East Asia	All ages	139977550	6.82006	3.81244	11.0618
Other bacteria	SHIG	Shigella spp.	2003	Mortality	Rate per 100,000	BGR	Bulgaria	Europe	<5 years	326646	0.609138	0.182071	1.35605
Other bacteria	SHIG	Shigella spp.	2003	Mortality	Rate per 100,000	BGR	Bulgaria	Europe	≥5 years	7506253	0.0201253	0.00691677	0.0405273
Other bacteria	SHIG	Shigella spp.	2003	Mortality	Rate per 100,000	BGR	Bulgaria	Europe	All ages	7832899	0.0446882	0.0152057	0.095222
Other bacteria	SHIG	Shigella spp.	2003	Mortality	Rate per 100,000	BHR	Bahrain	Eastern Mediterranean	<5 years	70266	0.0239554	0.00438336	0.0603855
Other bacteria	SHIG	Shigella spp.	2003	Mortality	Rate per 100,000	BHR	Bahrain	Eastern Mediterranean	≥5 years	711194	0.00632506	0.00115736	0.0159439
Other bacteria	SHIG	Shigella spp.	2003	Mortality	Rate per 100,000	BHR	Bahrain	Eastern Mediterranean	All ages	781460	0.00791032	0.00144743	0.0199399
Other bacteria	SHIG	Shigella spp.	2003	Mortality	Rate per 100,000	BHS	Bahamas	Americas	<5 years	28005	0.0407114	0.0102185	0.0865782
Other bacteria	SHIG	Shigella spp.	2003	Mortality	Rate per 100,000	BHS	Bahamas	Americas	≥5 years	305551	0.00997177	0.00250291	0.0212063
Other bacteria	SHIG	Shigella spp.	2003	Mortality	Rate per 100,000	BHS	Bahamas	Americas	All ages	333556	0.0125526	0.0031507	0.0266949
Other bacteria	SHIG	Shigella spp.	2003	Mortality	Rate per 100,000	BIH	Bosnia and Herzegovina	Europe	<5 years	218863	0.11682	0.0428043	0.238152
Other bacteria	SHIG	Shigella spp.	2003	Mortality	Rate per 100,000	BIH	Bosnia and Herzegovina	Europe	≥5 years	3967967	0.0484862	0.017306	0.102188
Other bacteria	SHIG	Shigella spp.	2003	Mortality	Rate per 100,000	BIH	Bosnia and Herzegovina	Europe	All ages	4186830	0.0520583	0.0188467	0.107773
Other bacteria	SHIG	Shigella spp.	2003	Mortality	Rate per 100,000	BLR	Belarus	Europe	<5 years	454013	0.382988	0.145573	0.785184
Other bacteria	SHIG	Shigella spp.	2003	Mortality	Rate per 100,000	BLR	Belarus	Europe	≥5 years	9383938	0.0186607	0.00712257	0.0368609
Other bacteria	SHIG	Shigella spp.	2003	Mortality	Rate per 100,000	BLR	Belarus	Europe	All ages	9837951	0.0354741	0.0139977	0.0707997
Other bacteria	SHIG	Shigella spp.	2003	Mortality	Rate per 100,000	BLZ	Belize	Americas	<5 years	36086	5.6123	2.65326	9.50829
Other bacteria	SHIG	Shigella spp.	2003	Mortality	Rate per 100,000	BLZ	Belize	Americas	≥5 years	223774	0.30227	0.158522	0.494724
Other bacteria	SHIG	Shigella spp.	2003	Mortality	Rate per 100,000	BLZ	Belize	Americas	All ages	259860	1.03966	0.510984	1.701
Other bacteria	SHIG	Shigella spp.	2003	Mortality	Rate per 100,000	BOL	Bolivia	Americas	<5 years	1175407	27.7589	12.419	47.7344
Other bacteria	SHIG	Shigella spp.	2003	Mortality	Rate per 100,000	BOL	Bolivia	Americas	≥5 years	7799184	1.16079	0.48706	2.13078
Other bacteria	SHIG	Shigella spp.	2003	Mortality	Rate per 100,000	BOL	Bolivia	Americas	All ages	8974591	4.64436	1.98645	7.93284
Other bacteria	SHIG	Shigella spp.	2003	Mortality	Rate per 100,000	BRA	Brazil	Americas	<5 years	16722485	5.88314	3.07577	9.32927
Other bacteria	SHIG	Shigella spp.	2003	Mortality	Rate per 100,000	BRA	Brazil	Americas	≥5 years	162863467	0.379902	0.188238	0.629541
Other bacteria	SHIG	Shigella spp.	2003	Mortality	Rate per 100,000	BRA	Brazil	Americas	All ages	179585952	0.892346	0.467049	1.39207
Other bacteria	SHIG	Shigella spp.	2003	Mortality	Rate per 100,000	BRB	Barbados	Americas	<5 years	19156	0.0472825	0.0118679	0.100553
Other bacteria	SHIG	Shigella spp.	2003	Mortality	Rate per 100,000	BRB	Barbados	Americas	≥5 years	245830	0.00984635	0.00247143	0.0209396
Other bacteria	SHIG	Shigella spp.	2003	Mortality	Rate per 100,000	BRB	Barbados	Americas	All ages	264986	0.0125526	0.0031507	0.0266949
Other bacteria	SHIG	Shigella spp.	2003	Mortality	Rate per 100,000	BRN	Brunei	Western Pacific	<5 years	32065	0.0215693	0.00625771	0.0572327
Other bacteria	SHIG	Shigella spp.	2003	Mortality	Rate per 100,000	BRN	Brunei	Western Pacific	≥5 years	311364	0.00593612	0.0017222	0.0157511
Other bacteria	SHIG	Shigella spp.	2003	Mortality	Rate per 100,000	BRN	Brunei	Western Pacific	All ages	343429	0.00739574	0.00214567	0.0196242
Other bacteria	SHIG	Shigella spp.	2003	Mortality	Rate per 100,000	BTN	Bhutan	South-East Asia	<5 years	70451	28.5024	15.7335	45.5817
Other bacteria	SHIG	Shigella spp.	2003	Mortality	Rate per 100,000	BTN	Bhutan	South-East Asia	≥5 years	560681	6.4605	3.07717	10.8785
Other bacteria	SHIG	Shigella spp.	2003	Mortality	Rate per 100,000	BTN	Bhutan	South-East Asia	All ages	631132	8.92096	4.74871	14.3265
Other bacteria	SHIG	Shigella spp.	2003	Mortality	Rate per 100,000	BWA	Botswana	Africa	<5 years	219262	29.1718	13.9874	52.7799
Other bacteria	SHIG	Shigella spp.	2003	Mortality	Rate per 100,000	BWA	Botswana	Africa	≥5 years	1540960	4.39724	2.08255	7.78889
Other bacteria	SHIG	Shigella spp.	2003	Mortality	Rate per 100,000	BWA	Botswana	Africa	All ages	1760222	7.48329	3.84932	12.456
Other bacteria	SHIG	Shigella spp.	2003	Mortality	Rate per 100,000	CAF	Central African Republic	Africa	<5 years	702198	61.7452	32.8853	101.304
Other bacteria	SHIG	Shigella spp.	2003	Mortality	Rate per 100,000	CAF	Central African Republic	Africa	≥5 years	3357166	9.46494	4.96708	16.0659
Other bacteria	SHIG	Shigella spp.	2003	Mortality	Rate per 100,000	CAF	Central African Republic	Africa	All ages	4059364	18.5085	9.88912	30.1708
Other bacteria	SHIG	Shigella spp.	2003	Mortality	Rate per 100,000	CAN	Canada	Americas	<5 years	1728473	0.0626696	0.01573	0.133275
Other bacteria	SHIG	Shigella spp.	2003	Mortality	Rate per 100,000	CAN	Canada	Americas	≥5 years	29962619	0.0096615	0.00242503	0.0205465
Other bacteria	SHIG	Shigella spp.	2003	Mortality	Rate per 100,000	CAN	Canada	Americas	All ages	31691092	0.0125526	0.0031507	0.0266949
Other bacteria	SHIG	Shigella spp.	2003	Mortality	Rate per 100,000	CHE	Switzerland	Europe	<5 years	371839	0.0282768	0.00667796	0.0710133
Other bacteria	SHIG	Shigella spp.	2003	Mortality	Rate per 100,000	CHE	Switzerland	Europe	≥5 years	6936460	0.0040509	0.000956678	0.0101733
Other bacteria	SHIG	Shigella spp.	2003	Mortality	Rate per 100,000	CHE	Switzerland	Europe	All ages	7308299	0.00528349	0.00124777	0.0132688
Other bacteria	SHIG	Shigella spp.	2003	Mortality	Rate per 100,000	CHL	Chile	Americas	<5 years	1251176	0.0435546	0.0109322	0.0926247
Other bacteria	SHIG	Shigella spp.	2003	Mortality	Rate per 100,000	CHL	Chile	Americas	≥5 years	14691819	0.00991246	0.00248802	0.0210802
Other bacteria	SHIG	Shigella spp.	2003	Mortality	Rate per 100,000	CHL	Chile	Americas	All ages	15942995	0.0125526	0.0031507	0.0266949
Other bacteria	SHIG	Shigella spp.	2003	Mortality	Rate per 100,000	CHN	China	Western Pacific	<5 years	81943058	2.30981	0.967644	4.85476
Other bacteria	SHIG	Shigella spp.	2003	Mortality	Rate per 100,000	CHN	China	Western Pacific	≥5 years	1208775930	0.0502443	0.0201291	0.101017
Other bacteria	SHIG	Shigella spp.	2003	Mortality	Rate per 100,000	CHN	China	Western Pacific	All ages	1290718988	0.193696	0.0818741	0.389984
Other bacteria	SHIG	Shigella spp.	2003	Mortality	Rate per 100,000	CIV	Cote d'Ivoire	Africa	<5 years	3446993	36.1356	21.4851	57.6778
Other bacteria	SHIG	Shigella spp.	2003	Mortality	Rate per 100,000	CIV	Cote d'Ivoire	Africa	≥5 years	15444375	3.21752	1.73559	5.06375
Other bacteria	SHIG	Shigella spp.	2003	Mortality	Rate per 100,000	CIV	Cote d'Ivoire	Africa	All ages	18891368	9.22387	5.41363	14.4221
Other bacteria	SHIG	Shigella spp.	2003	Mortality	Rate per 100,000	CMR	Cameroon	Africa	<5 years	2715238	73.1933	39.0386	120.831
Other bacteria	SHIG	Shigella spp.	2003	Mortality	Rate per 100,000	CMR	Cameroon	Africa	≥5 years	13224674	7.12449	3.50722	12.2146
Other bacteria	SHIG	Shigella spp.	2003	Mortality	Rate per 100,000	CMR	Cameroon	Africa	All ages	15939912	18.3788	9.71991	30.2177
Other bacteria	SHIG	Shigella spp.	2003	Mortality	Rate per 100,000	COD	Democratic Republic of Congo	Africa	<5 years	10053529	49.5176	28.3928	77.4612
Other bacteria	SHIG	Shigella spp.	2003	Mortality	Rate per 100,000	COD	Democratic Republic of Congo	Africa	≥5 years	44504108	10.3364	5.67777	16.6568
Other bacteria	SHIG	Shigella spp.	2003	Mortality	Rate per 100,000	COD	Democratic Republic of Congo	Africa	All ages	54557637	17.5564	10.1335	27.2501
Other bacteria	SHIG	Shigella spp.	2003	Mortality	Rate per 100,000	COG	Congo	Africa	<5 years	537512	45.5558	27.3354	71.8775
Other bacteria	SHIG	Shigella spp.	2003	Mortality	Rate per 100,000	COG	Congo	Africa	≥5 years	2849438	5.71461	3.22642	8.98227
Other bacteria	SHIG	Shigella spp.	2003	Mortality	Rate per 100,000	COG	Congo	Africa	All ages	3386950	12.0374	7.12974	18.3281
Other bacteria	SHIG	Shigella spp.	2003	Mortality	Rate per 100,000	COK	Cook Islands	Western Pacific	<5 years	1558	0.0193928	0.00562627	0.0514576
Other bacteria	SHIG	Shigella spp.	2003	Mortality	Rate per 100,000	COK	Cook Islands	Western Pacific	≥5 years	13445	0.00600553	0.00174234	0.0159353
Other bacteria	SHIG	Shigella spp.	2003	Mortality	Rate per 100,000	COK	Cook Islands	Western Pacific	All ages	15003	0.00739574	0.00214567	0.0196242
Other bacteria	SHIG	Shigella spp.	2003	Mortality	Rate per 100,000	COL	Colombia	Americas	<5 years	4263390	4.95645	2.36129	8.60254
Other bacteria	SHIG	Shigella spp.	2003	Mortality	Rate per 100,000	COL	Colombia	Americas	≥5 years	36369526	0.295489	0.134333	0.518105
Other bacteria	SHIG	Shigella spp.	2003	Mortality	Rate per 100,000	COL	Colombia	Americas	All ages	40632916	0.784539	0.370214	1.35651
Other bacteria	SHIG	Shigella spp.	2003	Mortality	Rate per 100,000	COM	Comoros	Africa	<5 years	94310	50.0969	29.2035	79.4206
Other bacteria	SHIG	Shigella spp.	2003	Mortality	Rate per 100,000	COM	Comoros	Africa	≥5 years	470530	5.58869	3.06474	9.18785
Other bacteria	SHIG	Shigella spp.	2003	Mortality	Rate per 100,000	COM	Comoros	Africa	All ages	564840	13.0201	7.47721	20.59
Other bacteria	SHIG	Shigella spp.	2003	Mortality	Rate per 100,000	CPV	Cape Verde	Africa	<5 years	58709	8.35524	4.30627	14.3565
Other bacteria	SHIG	Shigella spp.	2003	Mortality	Rate per 100,000	CPV	Cape Verde	Africa	≥5 years	411604	2.41459	1.20551	4.13725
Other bacteria	SHIG	Shigella spp.	2003	Mortality	Rate per 100,000	CPV	Cape Verde	Africa	All ages	470313	3.15616	1.61487	5.4248
Other bacteria	SHIG	Shigella spp.	2003	Mortality	Rate per 100,000	CRI	Costa Rica	Americas	<5 years	388891	1.17338	0.605757	1.94332
Other bacteria	SHIG	Shigella spp.	2003	Mortality	Rate per 100,000	CRI	Costa Rica	Americas	≥5 years	3718910	0.381513	0.197464	0.636797
Other bacteria	SHIG	Shigella spp.	2003	Mortality	Rate per 100,000	CRI	Costa Rica	Americas	All ages	4107801	0.45648	0.24249	0.741986
Other bacteria	SHIG	Shigella spp.	2003	Mortality	Rate per 100,000	CUB	Cuba	Americas	<5 years	718364	0.436489	0.183511	0.78142
Other bacteria	SHIG	Shigella spp.	2003	Mortality	Rate per 100,000	CUB	Cuba	Americas	≥5 years	10475394	0.361541	0.165931	0.631179
Other bacteria	SHIG	Shigella spp.	2003	Mortality	Rate per 100,000	CUB	Cuba	Americas	All ages	11193758	0.366351	0.16648	0.63409
Other bacteria	SHIG	Shigella spp.	2003	Mortality	Rate per 100,000	CYP	Cyprus	Europe	<5 years	62721	0.022719	0.00536541	0.0570557
Other bacteria	SHIG	Shigella spp.	2003	Mortality	Rate per 100,000	CYP	Cyprus	Europe	≥5 years	927731	0.00410473	0.00096939	0.0103085
Other bacteria	SHIG	Shigella spp.	2003	Mortality	Rate per 100,000	CYP	Cyprus	Europe	All ages	990452	0.00528349	0.00124777	0.0132688
Other bacteria	SHIG	Shigella spp.	2003	Mortality	Rate per 100,000	CZE	Czechia	Europe	<5 years	450009	0.0327528	0.00773503	0.0822542
Other bacteria	SHIG	Shigella spp.	2003	Mortality	Rate per 100,000	CZE	Czechia	Europe	≥5 years	9794723	0.00402144	0.00094972	0.0100993
Other bacteria	SHIG	Shigella spp.	2003	Mortality	Rate per 100,000	CZE	Czechia	Europe	All ages	10244732	0.00528349	0.00124777	0.0132688
Other bacteria	SHIG	Shigella spp.	2003	Mortality	Rate per 100,000	DEU	Germany	Europe	<5 years	3864935	0.0305667	0.00721876	0.0767642
Other bacteria	SHIG	Shigella spp.	2003	Mortality	Rate per 100,000	DEU	Germany	Europe	≥5 years	78250082	0.0040347	0.000952851	0.0101326
Other bacteria	SHIG	Shigella spp.	2003	Mortality	Rate per 100,000	DEU	Germany	Europe	All ages	82115017	0.00528349	0.00124777	0.0132688
Other bacteria	SHIG	Shigella spp.	2003	Mortality	Rate per 100,000	DJI	Djibouti	Eastern Mediterranean	<5 years	116567	50.8708	26.5305	83.1679
Other bacteria	SHIG	Shigella spp.	2003	Mortality	Rate per 100,000	DJI	Djibouti	Eastern Mediterranean	≥5 years	690600	7.15633	3.61186	12.0483
Other bacteria	SHIG	Shigella spp.	2003	Mortality	Rate per 100,000	DJI	Djibouti	Eastern Mediterranean	All ages	807167	13.4693	7.05291	22.1191
Other bacteria	SHIG	Shigella spp.	2003	Mortality	Rate per 100,000	DMA	Dominica	Americas	<5 years	5779	0	0	0
Other bacteria	SHIG	Shigella spp.	2003	Mortality	Rate per 100,000	DMA	Dominica	Americas	≥5 years	62680	0.485477	0.253887	0.803252
Other bacteria	SHIG	Shigella spp.	2003	Mortality	Rate per 100,000	DMA	Dominica	Americas	All ages	68459	0.444495	0.232455	0.735445
Other bacteria	SHIG	Shigella spp.	2003	Mortality	Rate per 100,000	DNK	Denmark	Europe	<5 years	332053	0.0233254	0.00550863	0.0585786
Other bacteria	SHIG	Shigella spp.	2003	Mortality	Rate per 100,000	DNK	Denmark	Europe	≥5 years	5051491	0.00409753	0.000967689	0.0102904
Other bacteria	SHIG	Shigella spp.	2003	Mortality	Rate per 100,000	DNK	Denmark	Europe	All ages	5383544	0.00528349	0.00124777	0.0132688
Other bacteria	SHIG	Shigella spp.	2003	Mortality	Rate per 100,000	DOM	Dominican Republic	Americas	<5 years	1030330	12.4999	6.45077	19.9013
Other bacteria	SHIG	Shigella spp.	2003	Mortality	Rate per 100,000	DOM	Dominican Republic	Americas	≥5 years	7886988	0.550849	0.269339	0.930521
Other bacteria	SHIG	Shigella spp.	2003	Mortality	Rate per 100,000	DOM	Dominican Republic	Americas	All ages	8917318	1.93147	1.03333	3.09921
Other bacteria	SHIG	Shigella spp.	2003	Mortality	Rate per 100,000	DZA	Algeria	Africa	<5 years	2889571	12.2513	7.272	18.8064
Other bacteria	SHIG	Shigella spp.	2003	Mortality	Rate per 100,000	DZA	Algeria	Africa	≥5 years	29068824	0.117141	0.0638276	0.189501
Other bacteria	SHIG	Shigella spp.	2003	Mortality	Rate per 100,000	DZA	Algeria	Africa	All ages	31958395	1.21427	0.719303	1.86582
Other bacteria	SHIG	Shigella spp.	2003	Mortality	Rate per 100,000	ECU	Ecuador	Americas	<5 years	1576438	1.3435	0.678062	2.1592
Other bacteria	SHIG	Shigella spp.	2003	Mortality	Rate per 100,000	ECU	Ecuador	Americas	≥5 years	11677720	0.492973	0.2548	0.800171
Other bacteria	SHIG	Shigella spp.	2003	Mortality	Rate per 100,000	ECU	Ecuador	Americas	All ages	13254158	0.594135	0.308019	0.936995
Other bacteria	SHIG	Shigella spp.	2003	Mortality	Rate per 100,000	EGY	Egypt	Eastern Mediterranean	<5 years	9668967	22.5096	10.8323	38.0152
Other bacteria	SHIG	Shigella spp.	2003	Mortality	Rate per 100,000	EGY	Egypt	Eastern Mediterranean	≥5 years	67372507	0.271048	0.127359	0.47921
Other bacteria	SHIG	Shigella spp.	2003	Mortality	Rate per 100,000	EGY	Egypt	Eastern Mediterranean	All ages	77041474	3.06206	1.48214	5.19283
Other bacteria	SHIG	Shigella spp.	2003	Mortality	Rate per 100,000	EMR	Eastern Mediterranean Region	Eastern Mediterranean	<5 years	71470990	37.9124	20.7338	61.7097
Other bacteria	SHIG	Shigella spp.	2003	Mortality	Rate per 100,000	EMR	Eastern Mediterranean Region	Eastern Mediterranean	≥5 years	449751865	2.62644	1.381	4.42526
Other bacteria	SHIG	Shigella spp.	2003	Mortality	Rate per 100,000	EMR	Eastern Mediterranean Region	Eastern Mediterranean	All ages	521222855	7.46491	4.12037	12.0438
Other bacteria	SHIG	Shigella spp.	2003	Mortality	Rate per 100,000	ERI	Eritrea	Africa	<5 years	400841	44.1523	26.0148	68.482
Other bacteria	SHIG	Shigella spp.	2003	Mortality	Rate per 100,000	ERI	Eritrea	Africa	≥5 years	2021566	16.7936	9.31754	27.1787
Other bacteria	SHIG	Shigella spp.	2003	Mortality	Rate per 100,000	ERI	Eritrea	Africa	All ages	2422407	21.3207	12.1568	32.8288
Other bacteria	SHIG	Shigella spp.	2003	Mortality	Rate per 100,000	ESP	Spain	Europe	<5 years	2032741	0.0298318	0.0070452	0.0749185
Other bacteria	SHIG	Shigella spp.	2003	Mortality	Rate per 100,000	ESP	Spain	Europe	≥5 years	40116799	0.00403962	0.000954012	0.0101449
Other bacteria	SHIG	Shigella spp.	2003	Mortality	Rate per 100,000	ESP	Spain	Europe	All ages	42149540	0.00528349	0.00124777	0.0132688
Other bacteria	SHIG	Shigella spp.	2003	Mortality	Rate per 100,000	EST	Estonia	Europe	<5 years	63020	0.0313965	0.00741473	0.0788482
Other bacteria	SHIG	Shigella spp.	2003	Mortality	Rate per 100,000	EST	Estonia	Europe	≥5 years	1312261	0.00402944	0.000951609	0.0101194
Other bacteria	SHIG	Shigella spp.	2003	Mortality	Rate per 100,000	EST	Estonia	Europe	All ages	1375281	0.00528349	0.00124777	0.0132688
Other bacteria	SHIG	Shigella spp.	2003	Mortality	Rate per 100,000	ETH	Ethiopia	Africa	<5 years	13798528	75.7034	41.5502	123.607
Other bacteria	SHIG	Shigella spp.	2003	Mortality	Rate per 100,000	ETH	Ethiopia	Africa	≥5 years	58925369	13.3047	6.88241	23.2218
Other bacteria	SHIG	Shigella spp.	2003	Mortality	Rate per 100,000	ETH	Ethiopia	Africa	All ages	72723897	25.1441	13.5702	42.1339
Other bacteria	SHIG	Shigella spp.	2003	Mortality	Rate per 100,000	EUR	European Region	Europe	<5 years	50326230	1.81456	0.707894	3.57318
Other bacteria	SHIG	Shigella spp.	2003	Mortality	Rate per 100,000	EUR	European Region	Europe	≥5 years	825706354	0.0256325	0.0113991	0.0475707
Other bacteria	SHIG	Shigella spp.	2003	Mortality	Rate per 100,000	EUR	European Region	Europe	All ages	876032584	0.128403	0.0539036	0.250792
Other bacteria	SHIG	Shigella spp.	2003	Mortality	Rate per 100,000	FIN	Finland	Europe	<5 years	283198	0.0264485	0.00624619	0.0664219
Other bacteria	SHIG	Shigella spp.	2003	Mortality	Rate per 100,000	FIN	Finland	Europe	≥5 years	4923031	0.00406597	0.000960236	0.0102111
Other bacteria	SHIG	Shigella spp.	2003	Mortality	Rate per 100,000	FIN	Finland	Europe	All ages	5206229	0.00528349	0.00124777	0.0132688
Other bacteria	SHIG	Shigella spp.	2003	Mortality	Rate per 100,000	FJI	Fiji	Western Pacific	<5 years	98564	1.42852	0.553543	3.11581
Other bacteria	SHIG	Shigella spp.	2003	Mortality	Rate per 100,000	FJI	Fiji	Western Pacific	≥5 years	763664	1.14201	0.441267	2.40507
Other bacteria	SHIG	Shigella spp.	2003	Mortality	Rate per 100,000	FJI	Fiji	Western Pacific	All ages	862228	1.17476	0.456517	2.49229
Other bacteria	SHIG	Shigella spp.	2003	Mortality	Rate per 100,000	FRA	France	Europe	<5 years	3828090	0.0227516	0.0053731	0.0571375
Other bacteria	SHIG	Shigella spp.	2003	Mortality	Rate per 100,000	FRA	France	Europe	≥5 years	56709416	0.00410434	0.000969296	0.0103075
Other bacteria	SHIG	Shigella spp.	2003	Mortality	Rate per 100,000	FRA	France	Europe	All ages	60537506	0.00528349	0.00124777	0.0132688
Other bacteria	SHIG	Shigella spp.	2003	Mortality	Rate per 100,000	FSM	Micronesia	Western Pacific	<5 years	15607	7.68204	2.93527	17.2359
Other bacteria	SHIG	Shigella spp.	2003	Mortality	Rate per 100,000	FSM	Micronesia	Western Pacific	≥5 years	96814	0.783262	0.312181	1.61353
Other bacteria	SHIG	Shigella spp.	2003	Mortality	Rate per 100,000	FSM	Micronesia	Western Pacific	All ages	112421	1.74099	0.677977	3.54854
Other bacteria	SHIG	Shigella spp.	2003	Mortality	Rate per 100,000	GAB	Gabon	Africa	<5 years	199504	34.29	16.4717	56.8879
Other bacteria	SHIG	Shigella spp.	2003	Mortality	Rate per 100,000	GAB	Gabon	Africa	≥5 years	1163811	4.10896	1.76217	7.40061
Other bacteria	SHIG	Shigella spp.	2003	Mortality	Rate per 100,000	GAB	Gabon	Africa	All ages	1363315	8.52557	3.91023	14.2692
Other bacteria	SHIG	Shigella spp.	2003	Mortality	Rate per 100,000	GBR	United Kingdom	Europe	<5 years	3454512	0.0248521	0.00586918	0.0624128
Other bacteria	SHIG	Shigella spp.	2003	Mortality	Rate per 100,000	GBR	United Kingdom	Europe	≥5 years	56219002	0.00408105	0.000963797	0.010249
Other bacteria	SHIG	Shigella spp.	2003	Mortality	Rate per 100,000	GBR	United Kingdom	Europe	All ages	59673514	0.00528349	0.00124777	0.0132688
Other bacteria	SHIG	Shigella spp.	2003	Mortality	Rate per 100,000	GEO	Georgia	Europe	<5 years	246979	3.69565	1.38084	7.72635
Other bacteria	SHIG	Shigella spp.	2003	Mortality	Rate per 100,000	GEO	Georgia	Europe	≥5 years	3852755	0.0358884	0.0137127	0.0716198
Other bacteria	SHIG	Shigella spp.	2003	Mortality	Rate per 100,000	GEO	Georgia	Europe	All ages	4099734	0.256362	0.0975071	0.526718
Other bacteria	SHIG	Shigella spp.	2003	Mortality	Rate per 100,000	GHA	Ghana	Africa	<5 years	3238058	29.3911	14.8527	48.6651
Other bacteria	SHIG	Shigella spp.	2003	Mortality	Rate per 100,000	GHA	Ghana	Africa	≥5 years	17775933	5.20281	2.31242	9.01464
Other bacteria	SHIG	Shigella spp.	2003	Mortality	Rate per 100,000	GHA	Ghana	Africa	All ages	21013991	8.92999	4.43407	14.9047
Other bacteria	SHIG	Shigella spp.	2003	Mortality	Rate per 100,000	GIN	Guinea	Africa	<5 years	1524371	94.9327	56.8619	146.717
Other bacteria	SHIG	Shigella spp.	2003	Mortality	Rate per 100,000	GIN	Guinea	Africa	≥5 years	7247488	14.5743	8.16725	23.5392
Other bacteria	SHIG	Shigella spp.	2003	Mortality	Rate per 100,000	GIN	Guinea	Africa	All ages	8771859	28.5389	16.8115	44.9851
Other bacteria	SHIG	Shigella spp.	2003	Mortality	Rate per 100,000	GLOBAL	Global	All WHO Member States	<5 years	630014318	30.0195	19.4493	43.7556
Other bacteria	SHIG	Shigella spp.	2003	Mortality	Rate per 100,000	GLOBAL	Global	All WHO Member States	≥5 years	5706048468	3.77335	2.15883	5.75571
Other bacteria	SHIG	Shigella spp.	2003	Mortality	Rate per 100,000	GLOBAL	Global	All WHO Member States	All ages	6336062786	6.38309	3.89868	9.09155
Other bacteria	SHIG	Shigella spp.	2003	Mortality	Rate per 100,000	GMB	Gambia	Africa	<5 years	274045	69.57	40.9668	113.309
Other bacteria	SHIG	Shigella spp.	2003	Mortality	Rate per 100,000	GMB	Gambia	Africa	≥5 years	1282187	6.13655	3.2532	10.0955
Other bacteria	SHIG	Shigella spp.	2003	Mortality	Rate per 100,000	GMB	Gambia	Africa	All ages	1556232	17.3069	10.1654	27.3783
Other bacteria	SHIG	Shigella spp.	2003	Mortality	Rate per 100,000	GNB	Guinea-Bissau	Africa	<5 years	224203	100.619	54.1345	164.869
Other bacteria	SHIG	Shigella spp.	2003	Mortality	Rate per 100,000	GNB	Guinea-Bissau	Africa	≥5 years	1079525	11.3518	5.71981	18.8705
Other bacteria	SHIG	Shigella spp.	2003	Mortality	Rate per 100,000	GNB	Guinea-Bissau	Africa	All ages	1303728	26.7031	14.2494	41.9893
Other bacteria	SHIG	Shigella spp.	2003	Mortality	Rate per 100,000	GNQ	Equatorial Guinea	Africa	<5 years	131447	105.681	55.483	172.757
Other bacteria	SHIG	Shigella spp.	2003	Mortality	Rate per 100,000	GNQ	Equatorial Guinea	Africa	≥5 years	690984	6.35859	3.1655	10.5234
Other bacteria	SHIG	Shigella spp.	2003	Mortality	Rate per 100,000	GNQ	Equatorial Guinea	Africa	All ages	822431	22.2331	11.8761	36.101
Other bacteria	SHIG	Shigella spp.	2003	Mortality	Rate per 100,000	GRC	Greece	Europe	<5 years	535527	0.0292965	0.00691879	0.0735743
Other bacteria	SHIG	Shigella spp.	2003	Mortality	Rate per 100,000	GRC	Greece	Europe	≥5 years	10369559	0.00404336	0.000954896	0.0101543
Other bacteria	SHIG	Shigella spp.	2003	Mortality	Rate per 100,000	GRC	Greece	Europe	All ages	10905086	0.00528349	0.00124777	0.0132688
Other bacteria	SHIG	Shigella spp.	2003	Mortality	Rate per 100,000	GRD	Grenada	Americas	<5 years	9805	0	0	0
Other bacteria	SHIG	Shigella spp.	2003	Mortality	Rate per 100,000	GRD	Grenada	Americas	≥5 years	98848	0.538372	0.280345	0.873604
Other bacteria	SHIG	Shigella spp.	2003	Mortality	Rate per 100,000	GRD	Grenada	Americas	All ages	108653	0.489788	0.255047	0.794769
Other bacteria	SHIG	Shigella spp.	2003	Mortality	Rate per 100,000	GTM	Guatemala	Americas	<5 years	1922996	16.7183	7.59345	28.1376
Other bacteria	SHIG	Shigella spp.	2003	Mortality	Rate per 100,000	GTM	Guatemala	Americas	≥5 years	10463429	3.68774	1.60745	6.26858
Other bacteria	SHIG	Shigella spp.	2003	Mortality	Rate per 100,000	GTM	Guatemala	Americas	All ages	12386425	5.71074	2.5941	9.3748
Other bacteria	SHIG	Shigella spp.	2003	Mortality	Rate per 100,000	GUY	Guyana	Americas	<5 years	93434	0.0279201	0.00700793	0.0593759
Other bacteria	SHIG	Shigella spp.	2003	Mortality	Rate per 100,000	GUY	Guyana	Americas	≥5 years	669768	0.0104088	0.00261261	0.0221358
Other bacteria	SHIG	Shigella spp.	2003	Mortality	Rate per 100,000	GUY	Guyana	Americas	All ages	763202	0.0125526	0.0031507	0.0266949
Other bacteria	SHIG	Shigella spp.	2003	Mortality	Rate per 100,000	HND	Honduras	Americas	<5 years	1075536	9.80617	4.25421	17.1577
Other bacteria	SHIG	Shigella spp.	2003	Mortality	Rate per 100,000	HND	Honduras	Americas	≥5 years	5953741	1.74344	0.690912	2.99204
Other bacteria	SHIG	Shigella spp.	2003	Mortality	Rate per 100,000	HND	Honduras	Americas	All ages	7029277	2.9771	1.24356	5.0528
Other bacteria	SHIG	Shigella spp.	2003	Mortality	Rate per 100,000	HRV	Croatia	Europe	<5 years	213921	0.0289584	0.00683892	0.072725
Other bacteria	SHIG	Shigella spp.	2003	Mortality	Rate per 100,000	HRV	Croatia	Europe	≥5 years	4091927	0.0040458	0.000955472	0.0101605
Other bacteria	SHIG	Shigella spp.	2003	Mortality	Rate per 100,000	HRV	Croatia	Europe	All ages	4305848	0.00528349	0.00124777	0.0132688
Other bacteria	SHIG	Shigella spp.	2003	Mortality	Rate per 100,000	HTI	Haiti	Americas	<5 years	1205655	55.6457	23.9856	95.5346
Other bacteria	SHIG	Shigella spp.	2003	Mortality	Rate per 100,000	HTI	Haiti	Americas	≥5 years	7477745	2.36458	0.97408	4.21266
Other bacteria	SHIG	Shigella spp.	2003	Mortality	Rate per 100,000	HTI	Haiti	Americas	All ages	8683400	9.76245	4.10962	16.4648
Other bacteria	SHIG	Shigella spp.	2003	Mortality	Rate per 100,000	HUN	Hungary	Europe	<5 years	477677	0.0304866	0.00719983	0.0765629
Other bacteria	SHIG	Shigella spp.	2003	Mortality	Rate per 100,000	HUN	Hungary	Europe	≥5 years	9644510	0.00403522	0.000952975	0.0101339
Other bacteria	SHIG	Shigella spp.	2003	Mortality	Rate per 100,000	HUN	Hungary	Europe	All ages	10122187	0.00528349	0.00124777	0.0132688
Other bacteria	SHIG	Shigella spp.	2003	Mortality	Rate per 100,000	IDN	Indonesia	South-East Asia	<5 years	22550482	25.1529	11.3628	47.3721
Other bacteria	SHIG	Shigella spp.	2003	Mortality	Rate per 100,000	IDN	Indonesia	South-East Asia	≥5 years	201027514	5.69508	2.51337	10.4864
Other bacteria	SHIG	Shigella spp.	2003	Mortality	Rate per 100,000	IDN	Indonesia	South-East Asia	All ages	223577996	7.65763	3.37114	14.1992
Other bacteria	SHIG	Shigella spp.	2003	Mortality	Rate per 100,000	IND	India	South-East Asia	<5 years	134103789	31.0361	17.5248	48.2219
Other bacteria	SHIG	Shigella spp.	2003	Mortality	Rate per 100,000	IND	India	South-East Asia	≥5 years	973142718	13.3105	6.84472	21.5627
Other bacteria	SHIG	Shigella spp.	2003	Mortality	Rate per 100,000	IND	India	South-East Asia	All ages	1107246507	15.4573	8.37174	24.5164
Other bacteria	SHIG	Shigella spp.	2003	Mortality	Rate per 100,000	IRL	Ireland	Europe	<5 years	282408	0.0201777	0.00476524	0.0506734
Other bacteria	SHIG	Shigella spp.	2003	Mortality	Rate per 100,000	IRL	Ireland	Europe	≥5 years	3678356	0.00413998	0.000977715	0.010397
Other bacteria	SHIG	Shigella spp.	2003	Mortality	Rate per 100,000	IRL	Ireland	Europe	All ages	3960764	0.00528349	0.00124777	0.0132688
Other bacteria	SHIG	Shigella spp.	2003	Mortality	Rate per 100,000	IRN	Iran	Eastern Mediterranean	<5 years	5144509	4.37832	2.18797	7.3092
Other bacteria	SHIG	Shigella spp.	2003	Mortality	Rate per 100,000	IRN	Iran	Eastern Mediterranean	≥5 years	62908434	0.141529	0.0704201	0.227897
Other bacteria	SHIG	Shigella spp.	2003	Mortality	Rate per 100,000	IRN	Iran	Eastern Mediterranean	All ages	68052943	0.461812	0.235543	0.744848
Other bacteria	SHIG	Shigella spp.	2003	Mortality	Rate per 100,000	IRQ	Iraq	Eastern Mediterranean	<5 years	4267414	17.042	9.11688	27.5915
Other bacteria	SHIG	Shigella spp.	2003	Mortality	Rate per 100,000	IRQ	Iraq	Eastern Mediterranean	≥5 years	22175778	0.173999	0.0876889	0.290284
Other bacteria	SHIG	Shigella spp.	2003	Mortality	Rate per 100,000	IRQ	Iraq	Eastern Mediterranean	All ages	26443192	2.89616	1.55878	4.67636
Other bacteria	SHIG	Shigella spp.	2003	Mortality	Rate per 100,000	ISL	Iceland	Europe	<5 years	21037	0.0197333	0.0046603	0.0495575
Other bacteria	SHIG	Shigella spp.	2003	Mortality	Rate per 100,000	ISL	Iceland	Europe	≥5 years	267509	0.00414715	0.000979408	0.010415
Other bacteria	SHIG	Shigella spp.	2003	Mortality	Rate per 100,000	ISL	Iceland	Europe	All ages	288546	0.00528349	0.00124777	0.0132688
Other bacteria	SHIG	Shigella spp.	2003	Mortality	Rate per 100,000	ISR	Israel	Europe	<5 years	652187	0.0142216	0.00335863	0.0357156
Other bacteria	SHIG	Shigella spp.	2003	Mortality	Rate per 100,000	ISR	Israel	Europe	≥5 years	5794722	0.00427752	0.0010102	0.0107424
Other bacteria	SHIG	Shigella spp.	2003	Mortality	Rate per 100,000	ISR	Israel	Europe	All ages	6446909	0.00528349	0.00124777	0.0132688
Other bacteria	SHIG	Shigella spp.	2003	Mortality	Rate per 100,000	ITA	Italy	Europe	<5 years	2654636	0.031174	0.00736217	0.0782892
Other bacteria	SHIG	Shigella spp.	2003	Mortality	Rate per 100,000	ITA	Italy	Europe	≥5 years	54866623	0.00403082	0.000951935	0.0101229
Other bacteria	SHIG	Shigella spp.	2003	Mortality	Rate per 100,000	ITA	Italy	Europe	All ages	57521259	0.00528349	0.00124777	0.0132688
Other bacteria	SHIG	Shigella spp.	2003	Mortality	Rate per 100,000	JAM	Jamaica	Americas	<5 years	258872	0.148362	0.0491487	0.30892
Other bacteria	SHIG	Shigella spp.	2003	Mortality	Rate per 100,000	JAM	Jamaica	Americas	≥5 years	2389769	0.42581	0.219159	0.708846
Other bacteria	SHIG	Shigella spp.	2003	Mortality	Rate per 100,000	JAM	Jamaica	Americas	All ages	2648641	0.398693	0.207125	0.656696
Other bacteria	SHIG	Shigella spp.	2003	Mortality	Rate per 100,000	JOR	Jordan	Eastern Mediterranean	<5 years	769653	1.61608	0.866401	2.6419
Other bacteria	SHIG	Shigella spp.	2003	Mortality	Rate per 100,000	JOR	Jordan	Eastern Mediterranean	≥5 years	4906808	0.0714743	0.0355983	0.116215
Other bacteria	SHIG	Shigella spp.	2003	Mortality	Rate per 100,000	JOR	Jordan	Eastern Mediterranean	All ages	5676461	0.280903	0.149612	0.453526
Other bacteria	SHIG	Shigella spp.	2003	Mortality	Rate per 100,000	JPN	Japan	Western Pacific	<5 years	5898622	0.0435606	0.0126379	0.115586
Other bacteria	SHIG	Shigella spp.	2003	Mortality	Rate per 100,000	JPN	Japan	Western Pacific	≥5 years	121691002	0.00564275	0.00163709	0.0149727
Other bacteria	SHIG	Shigella spp.	2003	Mortality	Rate per 100,000	JPN	Japan	Western Pacific	All ages	127589624	0.00739574	0.00214567	0.0196242
Other bacteria	SHIG	Shigella spp.	2003	Mortality	Rate per 100,000	KAZ	Kazakhstan	Europe	<5 years	1195329	5.2331	1.90132	10.7214
Other bacteria	SHIG	Shigella spp.	2003	Mortality	Rate per 100,000	KAZ	Kazakhstan	Europe	≥5 years	14504003	0.0619081	0.0239785	0.123791
Other bacteria	SHIG	Shigella spp.	2003	Mortality	Rate per 100,000	KAZ	Kazakhstan	Europe	All ages	15699332	0.455637	0.173164	0.935891
Other bacteria	SHIG	Shigella spp.	2003	Mortality	Rate per 100,000	KEN	Kenya	Africa	<5 years	5729494	36.5039	21.6668	56.9915
Other bacteria	SHIG	Shigella spp.	2003	Mortality	Rate per 100,000	KEN	Kenya	Africa	≥5 years	27401557	4.31475	2.37258	6.96792
Other bacteria	SHIG	Shigella spp.	2003	Mortality	Rate per 100,000	KEN	Kenya	Africa	All ages	33131051	9.88136	5.89105	15.3151
Other bacteria	SHIG	Shigella spp.	2003	Mortality	Rate per 100,000	KGZ	Kyrgyzstan	Europe	<5 years	536594	6.29815	2.28367	12.5942
Other bacteria	SHIG	Shigella spp.	2003	Mortality	Rate per 100,000	KGZ	Kyrgyzstan	Europe	≥5 years	4601374	0.0773416	0.0277411	0.151349
Other bacteria	SHIG	Shigella spp.	2003	Mortality	Rate per 100,000	KGZ	Kyrgyzstan	Europe	All ages	5137968	0.727024	0.268277	1.46394
Other bacteria	SHIG	Shigella spp.	2003	Mortality	Rate per 100,000	KHM	Cambodia	Western Pacific	<5 years	1628609	23.6433	8.20615	48.3438
Other bacteria	SHIG	Shigella spp.	2003	Mortality	Rate per 100,000	KHM	Cambodia	Western Pacific	≥5 years	11324932	1.49409	0.508534	3.02232
Other bacteria	SHIG	Shigella spp.	2003	Mortality	Rate per 100,000	KHM	Cambodia	Western Pacific	All ages	12953541	4.27884	1.50031	8.51928
Other bacteria	SHIG	Shigella spp.	2003	Mortality	Rate per 100,000	KIR	Kiribati	Western Pacific	<5 years	12987	17.3679	7.06106	37.0493
Other bacteria	SHIG	Shigella spp.	2003	Mortality	Rate per 100,000	KIR	Kiribati	Western Pacific	≥5 years	80248	4.78161	1.86906	9.82401
Other bacteria	SHIG	Shigella spp.	2003	Mortality	Rate per 100,000	KIR	Kiribati	Western Pacific	All ages	93235	6.5348	2.626	13.5197
Other bacteria	SHIG	Shigella spp.	2003	Mortality	Rate per 100,000	KNA	Saint Kitts and Nevis	Americas	<5 years	4146	0.0380062	0.00953952	0.0808252
Other bacteria	SHIG	Shigella spp.	2003	Mortality	Rate per 100,000	KNA	Saint Kitts and Nevis	Americas	≥5 years	41954	0.0100372	0.00251934	0.0213456
Other bacteria	SHIG	Shigella spp.	2003	Mortality	Rate per 100,000	KNA	Saint Kitts and Nevis	Americas	All ages	46100	0.0125526	0.0031507	0.0266949
Other bacteria	SHIG	Shigella spp.	2003	Mortality	Rate per 100,000	KOR	South Korea	Western Pacific	<5 years	2923593	0.0326613	0.00947575	0.0866647
Other bacteria	SHIG	Shigella spp.	2003	Mortality	Rate per 100,000	KOR	South Korea	Western Pacific	≥5 years	44491926	0.00573553	0.001664	0.0152189
Other bacteria	SHIG	Shigella spp.	2003	Mortality	Rate per 100,000	KOR	South Korea	Western Pacific	All ages	47415519	0.00739574	0.00214567	0.0196242
Other bacteria	SHIG	Shigella spp.	2003	Mortality	Rate per 100,000	KWT	Kuwait	Eastern Mediterranean	<5 years	201880	0.0222511	0.00407151	0.0560894
Other bacteria	SHIG	Shigella spp.	2003	Mortality	Rate per 100,000	KWT	Kuwait	Eastern Mediterranean	≥5 years	1883587	0.00637329	0.00116619	0.0160655
Other bacteria	SHIG	Shigella spp.	2003	Mortality	Rate per 100,000	KWT	Kuwait	Eastern Mediterranean	All ages	2085467	0.00791032	0.00144743	0.0199399
Other bacteria	SHIG	Shigella spp.	2003	Mortality	Rate per 100,000	LAO	Laos	Western Pacific	<5 years	813952	31.7909	12.9932	65.7095
Other bacteria	SHIG	Shigella spp.	2003	Mortality	Rate per 100,000	LAO	Laos	Western Pacific	≥5 years	4841193	1.82318	0.663366	4.07931
Other bacteria	SHIG	Shigella spp.	2003	Mortality	Rate per 100,000	LAO	Laos	Western Pacific	All ages	5655145	6.13647	2.41589	12.7398
Other bacteria	SHIG	Shigella spp.	2003	Mortality	Rate per 100,000	LBN	Lebanon	Eastern Mediterranean	<5 years	450003	0.490275	0.239754	0.828118
Other bacteria	SHIG	Shigella spp.	2003	Mortality	Rate per 100,000	LBN	Lebanon	Eastern Mediterranean	≥5 years	4039052	0.233126	0.110894	0.402871
Other bacteria	SHIG	Shigella spp.	2003	Mortality	Rate per 100,000	LBN	Lebanon	Eastern Mediterranean	All ages	4489055	0.258904	0.129281	0.44244
Other bacteria	SHIG	Shigella spp.	2003	Mortality	Rate per 100,000	LBR	Liberia	Africa	<5 years	536672	62.1774	35.4316	99.2887
Other bacteria	SHIG	Shigella spp.	2003	Mortality	Rate per 100,000	LBR	Liberia	Africa	≥5 years	2590878	7.21623	4.00259	11.899
Other bacteria	SHIG	Shigella spp.	2003	Mortality	Rate per 100,000	LBR	Liberia	Africa	All ages	3127550	16.6473	9.52005	25.7694
Other bacteria	SHIG	Shigella spp.	2003	Mortality	Rate per 100,000	LBY	Libya	Eastern Mediterranean	<5 years	583465	5.23509	2.37312	8.73148
Other bacteria	SHIG	Shigella spp.	2003	Mortality	Rate per 100,000	LBY	Libya	Eastern Mediterranean	≥5 years	4978822	0.156473	0.0699925	0.270617
Other bacteria	SHIG	Shigella spp.	2003	Mortality	Rate per 100,000	LBY	Libya	Eastern Mediterranean	All ages	5562287	0.689203	0.314929	1.13802
Other bacteria	SHIG	Shigella spp.	2003	Mortality	Rate per 100,000	LCA	Saint Lucia	Americas	<5 years	15250	0	0	0
Other bacteria	SHIG	Shigella spp.	2003	Mortality	Rate per 100,000	LCA	Saint Lucia	Americas	≥5 years	147075	0.290781	0.150929	0.477322
Other bacteria	SHIG	Shigella spp.	2003	Mortality	Rate per 100,000	LCA	Saint Lucia	Americas	All ages	162325	0.263463	0.136749	0.432479
Other bacteria	SHIG	Shigella spp.	2003	Mortality	Rate per 100,000	LKA	Sri Lanka	South-East Asia	<5 years	1761518	1.17163	0.665931	1.81661
Other bacteria	SHIG	Shigella spp.	2003	Mortality	Rate per 100,000	LKA	Sri Lanka	South-East Asia	≥5 years	18117796	0.959506	0.496465	1.62177
Other bacteria	SHIG	Shigella spp.	2003	Mortality	Rate per 100,000	LKA	Sri Lanka	South-East Asia	All ages	19879314	0.978303	0.516899	1.61031
Other bacteria	SHIG	Shigella spp.	2003	Mortality	Rate per 100,000	LSO	Lesotho	Africa	<5 years	255447	44.5592	25.9814	69.7668
Other bacteria	SHIG	Shigella spp.	2003	Mortality	Rate per 100,000	LSO	Lesotho	Africa	≥5 years	1735409	13.9668	7.45335	22.6643
Other bacteria	SHIG	Shigella spp.	2003	Mortality	Rate per 100,000	LSO	Lesotho	Africa	All ages	1990856	17.8921	9.96513	27.4717
Other bacteria	SHIG	Shigella spp.	2003	Mortality	Rate per 100,000	LTU	Lithuania	Europe	<5 years	164568	0.0300036	0.00708576	0.0753499
Other bacteria	SHIG	Shigella spp.	2003	Mortality	Rate per 100,000	LTU	Lithuania	Europe	≥5 years	3267451	0.00403844	0.000953735	0.010142
Other bacteria	SHIG	Shigella spp.	2003	Mortality	Rate per 100,000	LTU	Lithuania	Europe	All ages	3432019	0.00528349	0.00124777	0.0132688
Other bacteria	SHIG	Shigella spp.	2003	Mortality	Rate per 100,000	LUX	Luxembourg	Europe	<5 years	27936	0.0230981	0.00545494	0.0580078
Other bacteria	SHIG	Shigella spp.	2003	Mortality	Rate per 100,000	LUX	Luxembourg	Europe	≥5 years	420574	0.00410018	0.000968315	0.0102971
Other bacteria	SHIG	Shigella spp.	2003	Mortality	Rate per 100,000	LUX	Luxembourg	Europe	All ages	448510	0.00528349	0.00124777	0.0132688
Other bacteria	SHIG	Shigella spp.	2003	Mortality	Rate per 100,000	LVA	Latvia	Europe	<5 years	96435	0.0343201	0.00810517	0.0861903
Other bacteria	SHIG	Shigella spp.	2003	Mortality	Rate per 100,000	LVA	Latvia	Europe	≥5 years	2204024	0.00401302	0.000947732	0.0100782
Other bacteria	SHIG	Shigella spp.	2003	Mortality	Rate per 100,000	LVA	Latvia	Europe	All ages	2300459	0.00528349	0.00124777	0.0132688
Other bacteria	SHIG	Shigella spp.	2003	Mortality	Rate per 100,000	MAR	Morocco	Eastern Mediterranean	<5 years	3123802	16.2331	7.98263	26.0733
Other bacteria	SHIG	Shigella spp.	2003	Mortality	Rate per 100,000	MAR	Morocco	Eastern Mediterranean	≥5 years	26263516	0.259113	0.120353	0.439672
Other bacteria	SHIG	Shigella spp.	2003	Mortality	Rate per 100,000	MAR	Morocco	Eastern Mediterranean	All ages	29387318	1.9571	0.960012	3.10863
Other bacteria	SHIG	Shigella spp.	2003	Mortality	Rate per 100,000	MCO	Monaco	Europe	<5 years	1548	0.0301141	0.00711186	0.0756274
Other bacteria	SHIG	Shigella spp.	2003	Mortality	Rate per 100,000	MCO	Monaco	Europe	≥5 years	30854	0.0040377	0.000953559	0.0101401
Other bacteria	SHIG	Shigella spp.	2003	Mortality	Rate per 100,000	MCO	Monaco	Europe	All ages	32402	0.00528349	0.00124777	0.0132688
Other bacteria	SHIG	Shigella spp.	2003	Mortality	Rate per 100,000	MDA	Moldova	Europe	<5 years	229488	0.75638	0.26234	1.6051
Other bacteria	SHIG	Shigella spp.	2003	Mortality	Rate per 100,000	MDA	Moldova	Europe	≥5 years	3889636	0.00443816	0.00164576	0.00882788
Other bacteria	SHIG	Shigella spp.	2003	Mortality	Rate per 100,000	MDA	Moldova	Europe	All ages	4119124	0.0463309	0.0159542	0.0972392
Other bacteria	SHIG	Shigella spp.	2003	Mortality	Rate per 100,000	MDG	Madagascar	Africa	<5 years	3194142	58.6807	31.0804	93.9889
Other bacteria	SHIG	Shigella spp.	2003	Mortality	Rate per 100,000	MDG	Madagascar	Africa	≥5 years	14614428	8.23095	4.12565	13.9666
Other bacteria	SHIG	Shigella spp.	2003	Mortality	Rate per 100,000	MDG	Madagascar	Africa	All ages	17808570	17.2796	9.17569	27.9213
Other bacteria	SHIG	Shigella spp.	2003	Mortality	Rate per 100,000	MDV	Maldives	South-East Asia	<5 years	28675	5.39096	2.65487	10.0773
Other bacteria	SHIG	Shigella spp.	2003	Mortality	Rate per 100,000	MDV	Maldives	South-East Asia	≥5 years	265373	0.793433	0.332465	1.41865
Other bacteria	SHIG	Shigella spp.	2003	Mortality	Rate per 100,000	MDV	Maldives	South-East Asia	All ages	294048	1.24177	0.571746	2.22481
Other bacteria	SHIG	Shigella spp.	2003	Mortality	Rate per 100,000	MEX	Mexico	Americas	<5 years	11468063	5.61444	2.64636	9.61468
Other bacteria	SHIG	Shigella spp.	2003	Mortality	Rate per 100,000	MEX	Mexico	Americas	≥5 years	90801032	0.517382	0.247719	0.871701
Other bacteria	SHIG	Shigella spp.	2003	Mortality	Rate per 100,000	MEX	Mexico	Americas	All ages	102269095	1.08895	0.537069	1.83754
Other bacteria	SHIG	Shigella spp.	2003	Mortality	Rate per 100,000	MHL	Marshall Islands	Western Pacific	<5 years	8029	6.14074	2.25301	13.8883
Other bacteria	SHIG	Shigella spp.	2003	Mortality	Rate per 100,000	MHL	Marshall Islands	Western Pacific	≥5 years	43522	0.53869	0.206504	1.116
Other bacteria	SHIG	Shigella spp.	2003	Mortality	Rate per 100,000	MHL	Marshall Islands	Western Pacific	All ages	51551	1.4112	0.53899	2.94089
Other bacteria	SHIG	Shigella spp.	2003	Mortality	Rate per 100,000	MKD	North Macedonia	Europe	<5 years	141345	1.48443	0.51407	3.11234
Other bacteria	SHIG	Shigella spp.	2003	Mortality	Rate per 100,000	MKD	North Macedonia	Europe	≥5 years	1936737	0.0139058	0.00383076	0.0340678
Other bacteria	SHIG	Shigella spp.	2003	Mortality	Rate per 100,000	MKD	North Macedonia	Europe	All ages	2078082	0.113927	0.0409755	0.23309
Other bacteria	SHIG	Shigella spp.	2003	Mortality	Rate per 100,000	MLI	Mali	Africa	<5 years	2348751	116.102	63.9676	185.031
Other bacteria	SHIG	Shigella spp.	2003	Mortality	Rate per 100,000	MLI	Mali	Africa	≥5 years	10133208	13.467	6.89467	22.6265
Other bacteria	SHIG	Shigella spp.	2003	Mortality	Rate per 100,000	MLI	Mali	Africa	All ages	12481959	32.78	17.6086	53.1017
Other bacteria	SHIG	Shigella spp.	2003	Mortality	Rate per 100,000	MLT	Malta	Europe	<5 years	21638	0.0270559	0.00638963	0.0679472
Other bacteria	SHIG	Shigella spp.	2003	Mortality	Rate per 100,000	MLT	Malta	Europe	≥5 years	385283	0.00406073	0.000958997	0.010198
Other bacteria	SHIG	Shigella spp.	2003	Mortality	Rate per 100,000	MLT	Malta	Europe	All ages	406921	0.00528349	0.00124777	0.0132688
Other bacteria	SHIG	Shigella spp.	2003	Mortality	Rate per 100,000	MMR	Myanmar	South-East Asia	<5 years	4850467	42.7313	24.7042	65.9049
Other bacteria	SHIG	Shigella spp.	2003	Mortality	Rate per 100,000	MMR	Myanmar	South-East Asia	≥5 years	41608507	2.13584	1.09641	3.45282
Other bacteria	SHIG	Shigella spp.	2003	Mortality	Rate per 100,000	MMR	Myanmar	South-East Asia	All ages	46458974	6.37413	3.60837	9.82828
Other bacteria	SHIG	Shigella spp.	2003	Mortality	Rate per 100,000	MNE	Montenegro	Europe	<5 years	41963	0	0	0
Other bacteria	SHIG	Shigella spp.	2003	Mortality	Rate per 100,000	MNE	Montenegro	Europe	≥5 years	591690	0.00611085	0.002068	0.0128854
Other bacteria	SHIG	Shigella spp.	2003	Mortality	Rate per 100,000	MNE	Montenegro	Europe	All ages	633653	0.00570616	0.00193105	0.0120321
Other bacteria	SHIG	Shigella spp.	2003	Mortality	Rate per 100,000	MNG	Mongolia	Western Pacific	<5 years	241516	10.9974	4.36969	22.8058
Other bacteria	SHIG	Shigella spp.	2003	Mortality	Rate per 100,000	MNG	Mongolia	Western Pacific	≥5 years	2269630	0.00904448	0.00375869	0.0186502
Other bacteria	SHIG	Shigella spp.	2003	Mortality	Rate per 100,000	MNG	Mongolia	Western Pacific	All ages	2511146	1.06587	0.423546	2.20946
Other bacteria	SHIG	Shigella spp.	2003	Mortality	Rate per 100,000	MOZ	Mozambique	Africa	<5 years	3394538	55.1075	29.9068	92.4354
Other bacteria	SHIG	Shigella spp.	2003	Mortality	Rate per 100,000	MOZ	Mozambique	Africa	≥5 years	15777177	7.23969	3.83738	11.8829
Other bacteria	SHIG	Shigella spp.	2003	Mortality	Rate per 100,000	MOZ	Mozambique	Africa	All ages	19171715	15.7152	8.75202	25.8261
Other bacteria	SHIG	Shigella spp.	2003	Mortality	Rate per 100,000	MRT	Mauritania	Africa	<5 years	456646	41.4823	25.068	65.4099
Other bacteria	SHIG	Shigella spp.	2003	Mortality	Rate per 100,000	MRT	Mauritania	Africa	≥5 years	2313054	4.12532	2.17911	6.62154
Other bacteria	SHIG	Shigella spp.	2003	Mortality	Rate per 100,000	MRT	Mauritania	Africa	All ages	2769700	10.2845	6.03541	15.7655
Other bacteria	SHIG	Shigella spp.	2003	Mortality	Rate per 100,000	MUS	Mauritius	Africa	<5 years	96665	1.20031	0.487203	2.33694
Other bacteria	SHIG	Shigella spp.	2003	Mortality	Rate per 100,000	MUS	Mauritius	Africa	≥5 years	1141574	0.163959	0.0843066	0.277646
Other bacteria	SHIG	Shigella spp.	2003	Mortality	Rate per 100,000	MUS	Mauritius	Africa	All ages	1238239	0.244863	0.118901	0.417687
Other bacteria	SHIG	Shigella spp.	2003	Mortality	Rate per 100,000	MWI	Malawi	Africa	<5 years	2186905	60.8664	33.6224	94.9178
Other bacteria	SHIG	Shigella spp.	2003	Mortality	Rate per 100,000	MWI	Malawi	Africa	≥5 years	9839964	13.6088	6.51491	23.1213
Other bacteria	SHIG	Shigella spp.	2003	Mortality	Rate per 100,000	MWI	Malawi	Africa	All ages	12026869	22.2019	11.5661	35.746
Other bacteria	SHIG	Shigella spp.	2003	Mortality	Rate per 100,000	MYS	Malaysia	Western Pacific	<5 years	2625690	0.112884	0.04377	0.248824
Other bacteria	SHIG	Shigella spp.	2003	Mortality	Rate per 100,000	MYS	Malaysia	Western Pacific	≥5 years	21765445	0.237899	0.0877461	0.539084
Other bacteria	SHIG	Shigella spp.	2003	Mortality	Rate per 100,000	MYS	Malaysia	Western Pacific	All ages	24391135	0.224441	0.0837077	0.50144
Other bacteria	SHIG	Shigella spp.	2003	Mortality	Rate per 100,000	NAM	Namibia	Africa	<5 years	265204	22.7749	11.9654	37.4868
Other bacteria	SHIG	Shigella spp.	2003	Mortality	Rate per 100,000	NAM	Namibia	Africa	≥5 years	1639780	6.41823	3.25642	10.8681
Other bacteria	SHIG	Shigella spp.	2003	Mortality	Rate per 100,000	NAM	Namibia	Africa	All ages	1904984	8.69533	4.50551	14.0183
Other bacteria	SHIG	Shigella spp.	2003	Mortality	Rate per 100,000	NER	Niger	Africa	<5 years	2586756	156.147	89.7433	245.923
Other bacteria	SHIG	Shigella spp.	2003	Mortality	Rate per 100,000	NER	Niger	Africa	≥5 years	9980999	20.2178	10.693	33.5408
Other bacteria	SHIG	Shigella spp.	2003	Mortality	Rate per 100,000	NER	Niger	Africa	All ages	12567755	48.1954	27.7647	75.2545
Other bacteria	SHIG	Shigella spp.	2003	Mortality	Rate per 100,000	NGA	Nigeria	Africa	<5 years	24035392	144.675	75.0024	237.502
Other bacteria	SHIG	Shigella spp.	2003	Mortality	Rate per 100,000	NGA	Nigeria	Africa	≥5 years	111274755	8.369	4.1912	13.8509
Other bacteria	SHIG	Shigella spp.	2003	Mortality	Rate per 100,000	NGA	Nigeria	Africa	All ages	135310147	32.5813	16.9753	53.7269
Other bacteria	SHIG	Shigella spp.	2003	Mortality	Rate per 100,000	NIC	Nicaragua	Americas	<5 years	664053	19.1785	6.97209	37.2342
Other bacteria	SHIG	Shigella spp.	2003	Mortality	Rate per 100,000	NIC	Nicaragua	Americas	≥5 years	4516306	0.370048	0.13431	0.687127
Other bacteria	SHIG	Shigella spp.	2003	Mortality	Rate per 100,000	NIC	Nicaragua	Americas	All ages	5180359	2.78104	1.03116	5.29227
Other bacteria	SHIG	Shigella spp.	2003	Mortality	Rate per 100,000	NIU	Niue	Western Pacific	<5 years	178	0.0217678	0.00631532	0.0577595
Other bacteria	SHIG	Shigella spp.	2003	Mortality	Rate per 100,000	NIU	Niue	Western Pacific	≥5 years	1746	0.00593055	0.00172058	0.0157364
Other bacteria	SHIG	Shigella spp.	2003	Mortality	Rate per 100,000	NIU	Niue	Western Pacific	All ages	1924	0.00739574	0.00214567	0.0196242
Other bacteria	SHIG	Shigella spp.	2003	Mortality	Rate per 100,000	NLD	Netherlands	Europe	<5 years	1037288	0.0226536	0.00534998	0.0568916
Other bacteria	SHIG	Shigella spp.	2003	Mortality	Rate per 100,000	NLD	Netherlands	Europe	≥5 years	15295819	0.00410553	0.000969579	0.0103105
Other bacteria	SHIG	Shigella spp.	2003	Mortality	Rate per 100,000	NLD	Netherlands	Europe	All ages	16333107	0.00528349	0.00124777	0.0132688
Other bacteria	SHIG	Shigella spp.	2003	Mortality	Rate per 100,000	NOR	Norway	Europe	<5 years	292591	0.0223828	0.00528602	0.0562115
Other bacteria	SHIG	Shigella spp.	2003	Mortality	Rate per 100,000	NOR	Norway	Europe	≥5 years	4259464	0.0041089	0.000970375	0.010319
Other bacteria	SHIG	Shigella spp.	2003	Mortality	Rate per 100,000	NOR	Norway	Europe	All ages	4552055	0.00528349	0.00124777	0.0132688
Other bacteria	SHIG	Shigella spp.	2003	Mortality	Rate per 100,000	NPL	Nepal	South-East Asia	<5 years	3506099	18.7823	8.82957	32.245
Other bacteria	SHIG	Shigella spp.	2003	Mortality	Rate per 100,000	NPL	Nepal	South-East Asia	≥5 years	22008535	3.61926	1.51782	6.0989
Other bacteria	SHIG	Shigella spp.	2003	Mortality	Rate per 100,000	NPL	Nepal	South-East Asia	All ages	25514634	5.7029	2.53778	9.43052
Other bacteria	SHIG	Shigella spp.	2003	Mortality	Rate per 100,000	NRU	Nauru	Western Pacific	<5 years	1242	0.0163038	0.0047301	0.0432613
Other bacteria	SHIG	Shigella spp.	2003	Mortality	Rate per 100,000	NRU	Nauru	Western Pacific	≥5 years	8813	0.00614034	0.00178145	0.016293
Other bacteria	SHIG	Shigella spp.	2003	Mortality	Rate per 100,000	NRU	Nauru	Western Pacific	All ages	10055	0.00739574	0.00214567	0.0196242
Other bacteria	SHIG	Shigella spp.	2003	Mortality	Rate per 100,000	NZL	New Zealand	Western Pacific	<5 years	281502	0.028529	0.00827688	0.0756999
Other bacteria	SHIG	Shigella spp.	2003	Mortality	Rate per 100,000	NZL	New Zealand	Western Pacific	≥5 years	3706340	0.00579064	0.00167999	0.0153651
Other bacteria	SHIG	Shigella spp.	2003	Mortality	Rate per 100,000	NZL	New Zealand	Western Pacific	All ages	3987842	0.00739574	0.00214567	0.0196242
Other bacteria	SHIG	Shigella spp.	2003	Mortality	Rate per 100,000	OMN	Oman	Eastern Mediterranean	<5 years	259479	0.0195102	0.00356997	0.0491803
Other bacteria	SHIG	Shigella spp.	2003	Mortality	Rate per 100,000	OMN	Oman	Eastern Mediterranean	≥5 years	2090815	0.00647072	0.00118401	0.0163111
Other bacteria	SHIG	Shigella spp.	2003	Mortality	Rate per 100,000	OMN	Oman	Eastern Mediterranean	All ages	2350294	0.00791032	0.00144743	0.0199399
Other bacteria	SHIG	Shigella spp.	2003	Mortality	Rate per 100,000	PAK	Pakistan	Eastern Mediterranean	<5 years	25515123	54.6273	29.6465	88.7254
Other bacteria	SHIG	Shigella spp.	2003	Mortality	Rate per 100,000	PAK	Pakistan	Eastern Mediterranean	≥5 years	139534322	6.60108	3.31864	11.436
Other bacteria	SHIG	Shigella spp.	2003	Mortality	Rate per 100,000	PAK	Pakistan	Eastern Mediterranean	All ages	165049445	14.0255	7.65115	22.8291
Other bacteria	SHIG	Shigella spp.	2003	Mortality	Rate per 100,000	PAN	Panama	Americas	<5 years	346712	0.0311471	0.00781791	0.0662386
Other bacteria	SHIG	Shigella spp.	2003	Mortality	Rate per 100,000	PAN	Panama	Americas	≥5 years	2812688	0.0102605	0.00257539	0.0218204
Other bacteria	SHIG	Shigella spp.	2003	Mortality	Rate per 100,000	PAN	Panama	Americas	All ages	3159400	0.0125526	0.0031507	0.0266949
Other bacteria	SHIG	Shigella spp.	2003	Mortality	Rate per 100,000	PER	Peru	Americas	<5 years	3024705	9.1382	4.32547	14.8825
Other bacteria	SHIG	Shigella spp.	2003	Mortality	Rate per 100,000	PER	Peru	Americas	≥5 years	24416797	0.240579	0.110405	0.426907
Other bacteria	SHIG	Shigella spp.	2003	Mortality	Rate per 100,000	PER	Peru	Americas	All ages	27441502	1.22131	0.576165	1.96676
Other bacteria	SHIG	Shigella spp.	2003	Mortality	Rate per 100,000	PHL	Philippines	Western Pacific	<5 years	11294365	8.14597	3.29375	16.6745
Other bacteria	SHIG	Shigella spp.	2003	Mortality	Rate per 100,000	PHL	Philippines	Western Pacific	≥5 years	72600064	0.367167	0.146541	0.748096
Other bacteria	SHIG	Shigella spp.	2003	Mortality	Rate per 100,000	PHL	Philippines	Western Pacific	All ages	83894429	1.4144	0.5828	2.85984
Other bacteria	SHIG	Shigella spp.	2003	Mortality	Rate per 100,000	PLW	Palau	Western Pacific	<5 years	1326	6.13454	2.23194	13.6842
Other bacteria	SHIG	Shigella spp.	2003	Mortality	Rate per 100,000	PLW	Palau	Western Pacific	≥5 years	18253	1.27054	0.480873	2.94787
Other bacteria	SHIG	Shigella spp.	2003	Mortality	Rate per 100,000	PLW	Palau	Western Pacific	All ages	19579	1.59996	0.64536	3.51736
Other bacteria	SHIG	Shigella spp.	2003	Mortality	Rate per 100,000	PNG	Papua New Guinea	Western Pacific	<5 years	891808	16.6484	6.28086	37.2351
Other bacteria	SHIG	Shigella spp.	2003	Mortality	Rate per 100,000	PNG	Papua New Guinea	Western Pacific	≥5 years	5131064	1.44323	0.526271	3.08902
Other bacteria	SHIG	Shigella spp.	2003	Mortality	Rate per 100,000	PNG	Papua New Guinea	Western Pacific	All ages	6022872	3.69466	1.41441	7.96731
Other bacteria	SHIG	Shigella spp.	2003	Mortality	Rate per 100,000	POL	Poland	Europe	<5 years	1864282	0.029493	0.00696519	0.0740678
Other bacteria	SHIG	Shigella spp.	2003	Mortality	Rate per 100,000	POL	Poland	Europe	≥5 years	36353233	0.00404197	0.000954567	0.0101509
Other bacteria	SHIG	Shigella spp.	2003	Mortality	Rate per 100,000	POL	Poland	Europe	All ages	38217515	0.00528349	0.00124777	0.0132688
Other bacteria	SHIG	Shigella spp.	2003	Mortality	Rate per 100,000	PRK	North Korea	South-East Asia	<5 years	1907610	10.3179	5.84335	17.329
Other bacteria	SHIG	Shigella spp.	2003	Mortality	Rate per 100,000	PRK	North Korea	South-East Asia	≥5 years	22094748	0.0399649	0.0206961	0.0658441
Other bacteria	SHIG	Shigella spp.	2003	Mortality	Rate per 100,000	PRK	North Korea	South-East Asia	All ages	24002358	0.856814	0.491536	1.43101
Other bacteria	SHIG	Shigella spp.	2003	Mortality	Rate per 100,000	PRT	Portugal	Europe	<5 years	562788	0.0266858	0.00630222	0.0670177
Other bacteria	SHIG	Shigella spp.	2003	Mortality	Rate per 100,000	PRT	Portugal	Europe	≥5 years	9876142	0.00406389	0.000959745	0.0102059
Other bacteria	SHIG	Shigella spp.	2003	Mortality	Rate per 100,000	PRT	Portugal	Europe	All ages	10438930	0.00528349	0.00124777	0.0132688
Other bacteria	SHIG	Shigella spp.	2003	Mortality	Rate per 100,000	PRY	Paraguay	Americas	<5 years	659211	8.4865	4.28334	14.0176
Other bacteria	SHIG	Shigella spp.	2003	Mortality	Rate per 100,000	PRY	Paraguay	Americas	≥5 years	4635983	0.378227	0.178591	0.663592
Other bacteria	SHIG	Shigella spp.	2003	Mortality	Rate per 100,000	PRY	Paraguay	Americas	All ages	5295194	1.38765	0.709317	2.31769
Other bacteria	SHIG	Shigella spp.	2003	Mortality	Rate per 100,000	QAT	Qatar	Eastern Mediterranean	<5 years	58094	0.0269894	0.00493852	0.0680335
Other bacteria	SHIG	Shigella spp.	2003	Mortality	Rate per 100,000	QAT	Qatar	Eastern Mediterranean	≥5 years	669825	0.00625559	0.00114465	0.0157688
Other bacteria	SHIG	Shigella spp.	2003	Mortality	Rate per 100,000	QAT	Qatar	Eastern Mediterranean	All ages	727919	0.00791032	0.00144743	0.0199399
Other bacteria	SHIG	Shigella spp.	2003	Mortality	Rate per 100,000	ROU	Romania	Europe	<5 years	1104269	0.0282537	0.0066725	0.0709553
Other bacteria	SHIG	Shigella spp.	2003	Mortality	Rate per 100,000	ROU	Romania	Europe	≥5 years	20581810	0.00405108	0.000956719	0.0101737
Other bacteria	SHIG	Shigella spp.	2003	Mortality	Rate per 100,000	ROU	Romania	Europe	All ages	21686079	0.00528349	0.00124777	0.0132688
Other bacteria	SHIG	Shigella spp.	2003	Mortality	Rate per 100,000	RUS	Russia	Europe	<5 years	6521012	0.918077	0.349245	1.86808
Other bacteria	SHIG	Shigella spp.	2003	Mortality	Rate per 100,000	RUS	Russia	Europe	≥5 years	139607357	0.0556026	0.0215046	0.109268
Other bacteria	SHIG	Shigella spp.	2003	Mortality	Rate per 100,000	RUS	Russia	Europe	All ages	146128369	0.0940907	0.0370131	0.186296
Other bacteria	SHIG	Shigella spp.	2003	Mortality	Rate per 100,000	RWA	Rwanda	Africa	<5 years	1434832	111.546	64.7672	171.809
Other bacteria	SHIG	Shigella spp.	2003	Mortality	Rate per 100,000	RWA	Rwanda	Africa	≥5 years	7039106	6.45913	3.29302	10.8908
Other bacteria	SHIG	Shigella spp.	2003	Mortality	Rate per 100,000	RWA	Rwanda	Africa	All ages	8473938	24.2527	13.9466	36.983
Other bacteria	SHIG	Shigella spp.	2003	Mortality	Rate per 100,000	SAU	Saudi Arabia	Eastern Mediterranean	<5 years	2179176	0.0181351	0.00331835	0.0457139
Other bacteria	SHIG	Shigella spp.	2003	Mortality	Rate per 100,000	SAU	Saudi Arabia	Eastern Mediterranean	≥5 years	16168028	0.0065322	0.00119526	0.016466
Other bacteria	SHIG	Shigella spp.	2003	Mortality	Rate per 100,000	SAU	Saudi Arabia	Eastern Mediterranean	All ages	18347204	0.00791032	0.00144743	0.0199399
Other bacteria	SHIG	Shigella spp.	2003	Mortality	Rate per 100,000	SDN	Sudan	Eastern Mediterranean	<5 years	5206268	46.5215	20.328	85.9581
Other bacteria	SHIG	Shigella spp.	2003	Mortality	Rate per 100,000	SDN	Sudan	Eastern Mediterranean	≥5 years	24381152	0.980642	0.411376	1.7984
Other bacteria	SHIG	Shigella spp.	2003	Mortality	Rate per 100,000	SDN	Sudan	Eastern Mediterranean	All ages	29587420	8.99412	4.0375	16.4832
Other bacteria	SHIG	Shigella spp.	2003	Mortality	Rate per 100,000	SEAR	South-East Asian Region	South-East Asia	<5 years	191927352	28.9131	17.15	44.9281
Other bacteria	SHIG	Shigella spp.	2003	Mortality	Rate per 100,000	SEAR	South-East Asian Region	South-East Asia	≥5 years	1461136171	10.1392	5.36091	16.1125
Other bacteria	SHIG	Shigella spp.	2003	Mortality	Rate per 100,000	SEAR	South-East Asian Region	South-East Asia	All ages	1653063523	12.319	6.86567	19.3128
Other bacteria	SHIG	Shigella spp.	2003	Mortality	Rate per 100,000	SEN	Senegal	Africa	<5 years	1754693	78.4319	39.9766	130.958
Other bacteria	SHIG	Shigella spp.	2003	Mortality	Rate per 100,000	SEN	Senegal	Africa	≥5 years	8840656	9.14389	4.4071	15.4426
Other bacteria	SHIG	Shigella spp.	2003	Mortality	Rate per 100,000	SEN	Senegal	Africa	All ages	10595349	20.6187	10.6957	33.7314
Other bacteria	SHIG	Shigella spp.	2003	Mortality	Rate per 100,000	SGP	Singapore	Western Pacific	<5 years	233447	0.0357228	0.010364	0.0947882
Other bacteria	SHIG	Shigella spp.	2003	Mortality	Rate per 100,000	SGP	Singapore	Western Pacific	≥5 years	3907541	0.00570341	0.00165468	0.0151337
Other bacteria	SHIG	Shigella spp.	2003	Mortality	Rate per 100,000	SGP	Singapore	Western Pacific	All ages	4140988	0.00739574	0.00214567	0.0196242
Other bacteria	SHIG	Shigella spp.	2003	Mortality	Rate per 100,000	SLB	Solomon Islands	Western Pacific	<5 years	73985	4.46851	1.80803	9.2885
Other bacteria	SHIG	Shigella spp.	2003	Mortality	Rate per 100,000	SLB	Solomon Islands	Western Pacific	≥5 years	387937	1.64849	0.657425	3.35498
Other bacteria	SHIG	Shigella spp.	2003	Mortality	Rate per 100,000	SLB	Solomon Islands	Western Pacific	All ages	461922	2.10017	0.862963	4.31885
Other bacteria	SHIG	Shigella spp.	2003	Mortality	Rate per 100,000	SLE	Sierra Leone	Africa	<5 years	889855	142.3	84.3802	223.416
Other bacteria	SHIG	Shigella spp.	2003	Mortality	Rate per 100,000	SLE	Sierra Leone	Africa	≥5 years	4188080	14.0182	7.68557	23.2147
Other bacteria	SHIG	Shigella spp.	2003	Mortality	Rate per 100,000	SLE	Sierra Leone	Africa	All ages	5077935	36.4983	21.2829	56.6324
Other bacteria	SHIG	Shigella spp.	2003	Mortality	Rate per 100,000	SLV	El Salvador	Americas	<5 years	705614	7.87859	4.1613	12.712
Other bacteria	SHIG	Shigella spp.	2003	Mortality	Rate per 100,000	SLV	El Salvador	Americas	≥5 years	5288626	0.785094	0.395903	1.35747
Other bacteria	SHIG	Shigella spp.	2003	Mortality	Rate per 100,000	SLV	El Salvador	Americas	All ages	5994240	1.62011	0.84379	2.62216
Other bacteria	SHIG	Shigella spp.	2003	Mortality	Rate per 100,000	SMR	San Marino	Europe	<5 years	1469	0.0270943	0.00639869	0.0680436
Other bacteria	SHIG	Shigella spp.	2003	Mortality	Rate per 100,000	SMR	San Marino	Europe	≥5 years	26196	0.0040604	0.000958921	0.0101972
Other bacteria	SHIG	Shigella spp.	2003	Mortality	Rate per 100,000	SMR	San Marino	Europe	All ages	27665	0.00528349	0.00124777	0.0132688
Other bacteria	SHIG	Shigella spp.	2003	Mortality	Rate per 100,000	SOM	Somalia	Eastern Mediterranean	<5 years	1970251	133.771	54.689	252.28
Other bacteria	SHIG	Shigella spp.	2003	Mortality	Rate per 100,000	SOM	Somalia	Eastern Mediterranean	≥5 years	7751717	21.3728	9.30004	38.1837
Other bacteria	SHIG	Shigella spp.	2003	Mortality	Rate per 100,000	SOM	Somalia	Eastern Mediterranean	All ages	9721968	44.1514	19.2114	79.5477
Other bacteria	SHIG	Shigella spp.	2003	Mortality	Rate per 100,000	SRB	Serbia	Europe	<5 years	356004	0.274903	0.0795473	0.652182
Other bacteria	SHIG	Shigella spp.	2003	Mortality	Rate per 100,000	SRB	Serbia	Europe	≥5 years	7246972	0.00666139	0.0021263	0.0153895
Other bacteria	SHIG	Shigella spp.	2003	Mortality	Rate per 100,000	SRB	Serbia	Europe	All ages	7602976	0.0192216	0.00643391	0.0432376
Other bacteria	SHIG	Shigella spp.	2003	Mortality	Rate per 100,000	SSD	South Sudan	Africa	<5 years	1304167	105.362	61.6835	163.912
Other bacteria	SHIG	Shigella spp.	2003	Mortality	Rate per 100,000	SSD	South Sudan	Africa	≥5 years	5440073	13.0465	6.89996	21.9982
Other bacteria	SHIG	Shigella spp.	2003	Mortality	Rate per 100,000	SSD	South Sudan	Africa	All ages	6744240	30.898	18.0062	49.2682
Other bacteria	SHIG	Shigella spp.	2003	Mortality	Rate per 100,000	STP	Sao Tome and Principe	Africa	<5 years	24204	30.1908	16.6882	49.2461
Other bacteria	SHIG	Shigella spp.	2003	Mortality	Rate per 100,000	STP	Sao Tome and Principe	Africa	≥5 years	127672	3.24224	1.75033	5.14544
Other bacteria	SHIG	Shigella spp.	2003	Mortality	Rate per 100,000	STP	Sao Tome and Principe	Africa	All ages	151876	7.53695	4.29803	11.8845
Other bacteria	SHIG	Shigella spp.	2003	Mortality	Rate per 100,000	SUR	Suriname	Americas	<5 years	57345	1.8781	0.800159	3.43176
Other bacteria	SHIG	Shigella spp.	2003	Mortality	Rate per 100,000	SUR	Suriname	Americas	≥5 years	444201	0.805693	0.406346	1.3726
Other bacteria	SHIG	Shigella spp.	2003	Mortality	Rate per 100,000	SUR	Suriname	Americas	All ages	501546	0.928308	0.493888	1.55798
Other bacteria	SHIG	Shigella spp.	2003	Mortality	Rate per 100,000	SVK	Slovakia	Europe	<5 years	267704	0.0288966	0.00682433	0.0725699
Other bacteria	SHIG	Shigella spp.	2003	Mortality	Rate per 100,000	SVK	Slovakia	Europe	≥5 years	5109206	0.00404625	0.000955579	0.0101616
Other bacteria	SHIG	Shigella spp.	2003	Mortality	Rate per 100,000	SVK	Slovakia	Europe	All ages	5376910	0.00528349	0.00124777	0.0132688
Other bacteria	SHIG	Shigella spp.	2003	Mortality	Rate per 100,000	SVN	Slovenia	Europe	<5 years	89621	0.0319749	0.00755132	0.0803006
Other bacteria	SHIG	Shigella spp.	2003	Mortality	Rate per 100,000	SVN	Slovenia	Europe	≥5 years	1902199	0.00402594	0.000950783	0.0101106
Other bacteria	SHIG	Shigella spp.	2003	Mortality	Rate per 100,000	SVN	Slovenia	Europe	All ages	1991820	0.00528349	0.00124777	0.0132688
Other bacteria	SHIG	Shigella spp.	2003	Mortality	Rate per 100,000	SWE	Sweden	Europe	<5 years	462502	0.0278123	0.00656827	0.0698468
Other bacteria	SHIG	Shigella spp.	2003	Mortality	Rate per 100,000	SWE	Sweden	Europe	≥5 years	8478412	0.00405453	0.000957535	0.0101824
Other bacteria	SHIG	Shigella spp.	2003	Mortality	Rate per 100,000	SWE	Sweden	Europe	All ages	8940914	0.00528349	0.00124777	0.0132688
Other bacteria	SHIG	Shigella spp.	2003	Mortality	Rate per 100,000	SWZ	Eswatini	Africa	<5 years	150624	45.7858	26.048	72.5089
Other bacteria	SHIG	Shigella spp.	2003	Mortality	Rate per 100,000	SWZ	Eswatini	Africa	≥5 years	912675	6.19328	3.39364	9.70568
Other bacteria	SHIG	Shigella spp.	2003	Mortality	Rate per 100,000	SWZ	Eswatini	Africa	All ages	1063299	11.8018	6.76025	18.5928
Other bacteria	SHIG	Shigella spp.	2003	Mortality	Rate per 100,000	SYC	Seychelles	Africa	<5 years	7231	0.80501	0.133981	2.28386
Other bacteria	SHIG	Shigella spp.	2003	Mortality	Rate per 100,000	SYC	Seychelles	Africa	≥5 years	79238	1.06574	0.546793	1.79047
Other bacteria	SHIG	Shigella spp.	2003	Mortality	Rate per 100,000	SYC	Seychelles	Africa	All ages	86469	1.04393	0.535504	1.8035
Other bacteria	SHIG	Shigella spp.	2003	Mortality	Rate per 100,000	SYR	Syria	Eastern Mediterranean	<5 years	2530611	1.18728	0.493945	2.15318
Other bacteria	SHIG	Shigella spp.	2003	Mortality	Rate per 100,000	SYR	Syria	Eastern Mediterranean	≥5 years	15147154	0.0961799	0.039834	0.177559
Other bacteria	SHIG	Shigella spp.	2003	Mortality	Rate per 100,000	SYR	Syria	Eastern Mediterranean	All ages	17677765	0.252373	0.107846	0.463226
Other bacteria	SHIG	Shigella spp.	2003	Mortality	Rate per 100,000	TCD	Chad	Africa	<5 years	1898236	117.021	67.93	182.709
Other bacteria	SHIG	Shigella spp.	2003	Mortality	Rate per 100,000	TCD	Chad	Africa	≥5 years	7379657	15.0846	8.22053	24.6785
Other bacteria	SHIG	Shigella spp.	2003	Mortality	Rate per 100,000	TCD	Chad	Africa	All ages	9277893	35.9405	20.9455	55.4452
Other bacteria	SHIG	Shigella spp.	2003	Mortality	Rate per 100,000	TGO	Togo	Africa	<5 years	887156	48.3985	28.5798	73.5167
Other bacteria	SHIG	Shigella spp.	2003	Mortality	Rate per 100,000	TGO	Togo	Africa	≥5 years	4593954	10.6874	6.01854	17.1091
Other bacteria	SHIG	Shigella spp.	2003	Mortality	Rate per 100,000	TGO	Togo	Africa	All ages	5481110	16.7912	9.96598	26.0607
Other bacteria	SHIG	Shigella spp.	2003	Mortality	Rate per 100,000	THA	Thailand	South-East Asia	<5 years	4677004	1.16405	0.482724	2.32343
Other bacteria	SHIG	Shigella spp.	2003	Mortality	Rate per 100,000	THA	Thailand	South-East Asia	≥5 years	59894177	1.30722	0.554162	2.32747
Other bacteria	SHIG	Shigella spp.	2003	Mortality	Rate per 100,000	THA	Thailand	South-East Asia	All ages	64571181	1.29685	0.549284	2.3277
Other bacteria	SHIG	Shigella spp.	2003	Mortality	Rate per 100,000	TJK	Tajikistan	Europe	<5 years	882673	21.8936	8.03973	44.2344
Other bacteria	SHIG	Shigella spp.	2003	Mortality	Rate per 100,000	TJK	Tajikistan	Europe	≥5 years	5711983	0.192963	0.0717725	0.382703
Other bacteria	SHIG	Shigella spp.	2003	Mortality	Rate per 100,000	TJK	Tajikistan	Europe	All ages	6594656	3.09753	1.14717	6.26288
Other bacteria	SHIG	Shigella spp.	2003	Mortality	Rate per 100,000	TKM	Turkmenistan	Europe	<5 years	528181	15.2685	5.78099	29.9278
Other bacteria	SHIG	Shigella spp.	2003	Mortality	Rate per 100,000	TKM	Turkmenistan	Europe	≥5 years	4288503	0.0709358	0.0272794	0.137891
Other bacteria	SHIG	Shigella spp.	2003	Mortality	Rate per 100,000	TKM	Turkmenistan	Europe	All ages	4816684	1.73744	0.667062	3.40263
Other bacteria	SHIG	Shigella spp.	2003	Mortality	Rate per 100,000	TLS	Timor-Leste	South-East Asia	<5 years	151184	61.0119	34.6629	96.2846
Other bacteria	SHIG	Shigella spp.	2003	Mortality	Rate per 100,000	TLS	Timor-Leste	South-East Asia	≥5 years	758645	2.1165	0.978675	3.59928
Other bacteria	SHIG	Shigella spp.	2003	Mortality	Rate per 100,000	TLS	Timor-Leste	South-East Asia	All ages	909829	11.903	6.52622	18.4739
Other bacteria	SHIG	Shigella spp.	2003	Mortality	Rate per 100,000	TON	Tonga	Western Pacific	<5 years	14251	0.581037	0.203816	1.36792
Other bacteria	SHIG	Shigella spp.	2003	Mortality	Rate per 100,000	TON	Tonga	Western Pacific	≥5 years	89909	0.287302	0.113498	0.621165
Other bacteria	SHIG	Shigella spp.	2003	Mortality	Rate per 100,000	TON	Tonga	Western Pacific	All ages	104160	0.32749	0.126883	0.669346
Other bacteria	SHIG	Shigella spp.	2003	Mortality	Rate per 100,000	TTO	Trinidad and Tobago	Americas	<5 years	94625	0.0482365	0.0121073	0.102581
Other bacteria	SHIG	Shigella spp.	2003	Mortality	Rate per 100,000	TTO	Trinidad and Tobago	Americas	≥5 years	1240738	0.0098312	0.00246762	0.0209074
Other bacteria	SHIG	Shigella spp.	2003	Mortality	Rate per 100,000	TTO	Trinidad and Tobago	Americas	All ages	1335363	0.0125526	0.0031507	0.0266949
Other bacteria	SHIG	Shigella spp.	2003	Mortality	Rate per 100,000	TUN	Tunisia	Eastern Mediterranean	<5 years	839638	1.78147	0.926759	2.9003
Other bacteria	SHIG	Shigella spp.	2003	Mortality	Rate per 100,000	TUN	Tunisia	Eastern Mediterranean	≥5 years	9182261	0.134004	0.0629513	0.227487
Other bacteria	SHIG	Shigella spp.	2003	Mortality	Rate per 100,000	TUN	Tunisia	Eastern Mediterranean	All ages	10021899	0.272029	0.143622	0.441959
Other bacteria	SHIG	Shigella spp.	2003	Mortality	Rate per 100,000	TUR	Turkey	Europe	<5 years	6584051	0.0826654	0.0253034	0.169307
Other bacteria	SHIG	Shigella spp.	2003	Mortality	Rate per 100,000	TUR	Turkey	Europe	≥5 years	60861515	0.0793571	0.0254577	0.16663
Other bacteria	SHIG	Shigella spp.	2003	Mortality	Rate per 100,000	TUR	Turkey	Europe	All ages	67445566	0.0796801	0.0255278	0.165725
Other bacteria	SHIG	Shigella spp.	2003	Mortality	Rate per 100,000	TUV	Tuvalu	Western Pacific	<5 years	1192	13.4629	5.22576	27.8516
Other bacteria	SHIG	Shigella spp.	2003	Mortality	Rate per 100,000	TUV	Tuvalu	Western Pacific	≥5 years	8449	5.96942	2.32013	12.1461
Other bacteria	SHIG	Shigella spp.	2003	Mortality	Rate per 100,000	TUV	Tuvalu	Western Pacific	All ages	9641	6.8959	2.69918	14.0586
Other bacteria	SHIG	Shigella spp.	2003	Mortality	Rate per 100,000	TZA	Tanzania	Africa	<5 years	6420962	52.0934	28.7472	84.6574
Other bacteria	SHIG	Shigella spp.	2003	Mortality	Rate per 100,000	TZA	Tanzania	Africa	≥5 years	30172924	6.87848	3.48085	11.477
Other bacteria	SHIG	Shigella spp.	2003	Mortality	Rate per 100,000	TZA	Tanzania	Africa	All ages	36593886	14.8121	8.09406	23.6547
Other bacteria	SHIG	Shigella spp.	2003	Mortality	Rate per 100,000	UGA	Uganda	Africa	<5 years	5155373	37.0122	21.8314	56.3665
Other bacteria	SHIG	Shigella spp.	2003	Mortality	Rate per 100,000	UGA	Uganda	Africa	≥5 years	20794292	7.94665	4.46943	12.9992
Other bacteria	SHIG	Shigella spp.	2003	Mortality	Rate per 100,000	UGA	Uganda	Africa	All ages	25949665	13.7211	8.09218	20.885
Other bacteria	SHIG	Shigella spp.	2003	Mortality	Rate per 100,000	UKR	Ukraine	Europe	<5 years	1923815	0.602887	0.211414	1.25076
Other bacteria	SHIG	Shigella spp.	2003	Mortality	Rate per 100,000	UKR	Ukraine	Europe	≥5 years	46557685	0.0089791	0.00317714	0.0177848
Other bacteria	SHIG	Shigella spp.	2003	Mortality	Rate per 100,000	UKR	Ukraine	Europe	All ages	48481500	0.0325462	0.0119195	0.0666766
Other bacteria	SHIG	Shigella spp.	2003	Mortality	Rate per 100,000	URY	Uruguay	Americas	<5 years	255592	0.0438698	0.0110113	0.093295
Other bacteria	SHIG	Shigella spp.	2003	Mortality	Rate per 100,000	URY	Uruguay	Americas	≥5 years	3024833	0.0099064	0.0024865	0.0210673
Other bacteria	SHIG	Shigella spp.	2003	Mortality	Rate per 100,000	URY	Uruguay	Americas	All ages	3280425	0.0125526	0.0031507	0.0266949
Other bacteria	SHIG	Shigella spp.	2003	Mortality	Rate per 100,000	USA	United States	Americas	<5 years	19457006	0.050679	0.0127204	0.107776
Other bacteria	SHIG	Shigella spp.	2003	Mortality	Rate per 100,000	USA	United States	Americas	≥5 years	269027089	0.00979519	0.00245859	0.0208308
Other bacteria	SHIG	Shigella spp.	2003	Mortality	Rate per 100,000	USA	United States	Americas	All ages	288484095	0.0125526	0.0031507	0.0266949
Other bacteria	SHIG	Shigella spp.	2003	Mortality	Rate per 100,000	UZB	Uzbekistan	Europe	<5 years	2585035	12.9417	4.65577	26.2939
Other bacteria	SHIG	Shigella spp.	2003	Mortality	Rate per 100,000	UZB	Uzbekistan	Europe	≥5 years	22970713	0.0954141	0.0345244	0.186575
Other bacteria	SHIG	Shigella spp.	2003	Mortality	Rate per 100,000	UZB	Uzbekistan	Europe	All ages	25555748	1.39485	0.512607	2.81491
Other bacteria	SHIG	Shigella spp.	2003	Mortality	Rate per 100,000	VCT	Saint Vincent and the Grenadines	Americas	<5 years	11127	5.44352	2.23624	10.7662
Other bacteria	SHIG	Shigella spp.	2003	Mortality	Rate per 100,000	VCT	Saint Vincent and the Grenadines	Americas	≥5 years	102138	0.353574	0.188399	0.584223
Other bacteria	SHIG	Shigella spp.	2003	Mortality	Rate per 100,000	VCT	Saint Vincent and the Grenadines	Americas	All ages	113265	0.853603	0.410902	1.49688
Other bacteria	SHIG	Shigella spp.	2003	Mortality	Rate per 100,000	VEN	Venezuela	Americas	<5 years	2869600	8.98324	3.87377	16.4186
Other bacteria	SHIG	Shigella spp.	2003	Mortality	Rate per 100,000	VEN	Venezuela	Americas	≥5 years	22797511	0.655232	0.270628	1.14934
Other bacteria	SHIG	Shigella spp.	2003	Mortality	Rate per 100,000	VEN	Venezuela	Americas	All ages	25667111	1.58631	0.676532	2.84231
Other bacteria	SHIG	Shigella spp.	2003	Mortality	Rate per 100,000	VNM	Vietnam	Western Pacific	<5 years	6752670	4.24323	1.70251	8.66042
Other bacteria	SHIG	Shigella spp.	2003	Mortality	Rate per 100,000	VNM	Vietnam	Western Pacific	≥5 years	72418388	0.333872	0.126402	0.710822
Other bacteria	SHIG	Shigella spp.	2003	Mortality	Rate per 100,000	VNM	Vietnam	Western Pacific	All ages	79171058	0.66731	0.266619	1.34944
Other bacteria	SHIG	Shigella spp.	2003	Mortality	Rate per 100,000	VUT	Vanuatu	Western Pacific	<5 years	28986	3.63053	1.30501	7.32946
Other bacteria	SHIG	Shigella spp.	2003	Mortality	Rate per 100,000	VUT	Vanuatu	Western Pacific	≥5 years	169302	1.98587	0.771715	4.30237
Other bacteria	SHIG	Shigella spp.	2003	Mortality	Rate per 100,000	VUT	Vanuatu	Western Pacific	All ages	198288	2.22629	0.901621	4.69035
Other bacteria	SHIG	Shigella spp.	2003	Mortality	Rate per 100,000	WPR	Western Pacific Region	Western Pacific	<5 years	117123048	3.36038	1.51354	6.39501
Other bacteria	SHIG	Shigella spp.	2003	Mortality	Rate per 100,000	WPR	Western Pacific Region	Western Pacific	≥5 years	1593505724	0.0963367	0.0407171	0.183603
Other bacteria	SHIG	Shigella spp.	2003	Mortality	Rate per 100,000	WPR	Western Pacific Region	Western Pacific	All ages	1710628772	0.319819	0.144236	0.603365
Other bacteria	SHIG	Shigella spp.	2003	Mortality	Rate per 100,000	WSM	Samoa	Western Pacific	<5 years	26792	2.02158	0.788227	4.33832
Other bacteria	SHIG	Shigella spp.	2003	Mortality	Rate per 100,000	WSM	Samoa	Western Pacific	≥5 years	158200	0.439901	0.166528	0.944678
Other bacteria	SHIG	Shigella spp.	2003	Mortality	Rate per 100,000	WSM	Samoa	Western Pacific	All ages	184992	0.668971	0.276847	1.40512
Other bacteria	SHIG	Shigella spp.	2003	Mortality	Rate per 100,000	YEM	Yemen	Eastern Mediterranean	<5 years	3691228	45.4523	20.0308	83.5148
Other bacteria	SHIG	Shigella spp.	2003	Mortality	Rate per 100,000	YEM	Yemen	Eastern Mediterranean	≥5 years	17450293	0.953678	0.399981	1.80112
Other bacteria	SHIG	Shigella spp.	2003	Mortality	Rate per 100,000	YEM	Yemen	Eastern Mediterranean	All ages	21141521	8.72296	3.87005	15.8457
Other bacteria	SHIG	Shigella spp.	2003	Mortality	Rate per 100,000	ZAF	South Africa	Africa	<5 years	4849725	37.4644	17.9039	64.289
Other bacteria	SHIG	Shigella spp.	2003	Mortality	Rate per 100,000	ZAF	South Africa	Africa	≥5 years	43410296	4.82382	2.38379	8.28452
Other bacteria	SHIG	Shigella spp.	2003	Mortality	Rate per 100,000	ZAF	South Africa	Africa	All ages	48260021	8.10392	4.01521	13.8455
Other bacteria	SHIG	Shigella spp.	2003	Mortality	Rate per 100,000	ZMB	Zambia	Africa	<5 years	2021151	54.3635	29.8441	85.8877
Other bacteria	SHIG	Shigella spp.	2003	Mortality	Rate per 100,000	ZMB	Zambia	Africa	≥5 years	8786428	7.64771	4.0303	12.4123
Other bacteria	SHIG	Shigella spp.	2003	Mortality	Rate per 100,000	ZMB	Zambia	Africa	All ages	10807579	16.3841	9.07065	25.7435
Other bacteria	SHIG	Shigella spp.	2003	Mortality	Rate per 100,000	ZWE	Zimbabwe	Africa	<5 years	1946654	34.2427	16.2331	57.676
Other bacteria	SHIG	Shigella spp.	2003	Mortality	Rate per 100,000	ZWE	Zimbabwe	Africa	≥5 years	10212471	4.66207	2.23902	7.81207
Other bacteria	SHIG	Shigella spp.	2003	Mortality	Rate per 100,000	ZWE	Zimbabwe	Africa	All ages	12159125	9.39787	4.5299	15.2479
Other bacteria	SHIG	Shigella spp.	2004	Incidence	Number	AFG	Afghanistan	Eastern Mediterranean	<5 years	4699067	1.30741e+06	613170	2.3859e+06
Other bacteria	SHIG	Shigella spp.	2004	Incidence	Number	AFG	Afghanistan	Eastern Mediterranean	≥5 years	18570715	1.11379e+06	442035	2.14284e+06
Other bacteria	SHIG	Shigella spp.	2004	Incidence	Number	AFG	Afghanistan	Eastern Mediterranean	All ages	23269782	2.4212e+06	1.13282e+06	4.43561e+06
Other bacteria	SHIG	Shigella spp.	2004	Incidence	Number	AFR	African Region	Africa	<5 years	125732535	4.81416e+07	2.94499e+07	7.30448e+07
Other bacteria	SHIG	Shigella spp.	2004	Incidence	Number	AFR	African Region	Africa	≥5 years	614676856	1.26991e+08	7.52446e+07	2.00136e+08
Other bacteria	SHIG	Shigella spp.	2004	Incidence	Number	AFR	African Region	Africa	All ages	740409391	1.75133e+08	1.07906e+08	2.66549e+08
Other bacteria	SHIG	Shigella spp.	2004	Incidence	Number	AGO	Angola	Africa	<5 years	3350405	1.45004e+06	703271	2.36904e+06
Other bacteria	SHIG	Shigella spp.	2004	Incidence	Number	AGO	Angola	Africa	≥5 years	14911772	2.30044e+06	1.08979e+06	3.78859e+06
Other bacteria	SHIG	Shigella spp.	2004	Incidence	Number	AGO	Angola	Africa	All ages	18262177	3.75048e+06	1.84068e+06	6.03724e+06
Other bacteria	SHIG	Shigella spp.	2004	Incidence	Number	ALB	Albania	Europe	<5 years	244551	8165.74	2742.6	17149.8
Other bacteria	SHIG	Shigella spp.	2004	Incidence	Number	ALB	Albania	Europe	≥5 years	2864618	7180.82	2192.58	15391.1
Other bacteria	SHIG	Shigella spp.	2004	Incidence	Number	ALB	Albania	Europe	All ages	3109169	15346.6	5219.73	31720
Other bacteria	SHIG	Shigella spp.	2004	Incidence	Number	AMR	Region of the Americas	Americas	<5 years	76396027	6.7029e+06	3.50823e+06	1.08858e+07
Other bacteria	SHIG	Shigella spp.	2004	Incidence	Number	AMR	Region of the Americas	Americas	≥5 years	787672619	2.41455e+07	1.25739e+07	4.08715e+07
Other bacteria	SHIG	Shigella spp.	2004	Incidence	Number	AMR	Region of the Americas	Americas	All ages	864068646	3.08484e+07	1.63968e+07	5.10786e+07
Other bacteria	SHIG	Shigella spp.	2004	Incidence	Number	AND	Andorra	Europe	<5 years	3574	7.90091	4.09201	14.4433
Other bacteria	SHIG	Shigella spp.	2004	Incidence	Number	AND	Andorra	Europe	≥5 years	68482	20.7879	10.7664	38.0015
Other bacteria	SHIG	Shigella spp.	2004	Incidence	Number	AND	Andorra	Europe	All ages	72056	28.6889	14.8584	52.4448
Other bacteria	SHIG	Shigella spp.	2004	Incidence	Number	ARE	United Arab Emirates	Eastern Mediterranean	<5 years	294421	596.325	144.376	1931.53
Other bacteria	SHIG	Shigella spp.	2004	Incidence	Number	ARE	United Arab Emirates	Eastern Mediterranean	≥5 years	4016213	1568.98	379.866	5082.02
Other bacteria	SHIG	Shigella spp.	2004	Incidence	Number	ARE	United Arab Emirates	Eastern Mediterranean	All ages	4310634	2165.3	524.243	7013.55
Other bacteria	SHIG	Shigella spp.	2004	Incidence	Number	ARG	Argentina	Americas	<5 years	3502820	588493	255895	1.09413e+06
Other bacteria	SHIG	Shigella spp.	2004	Incidence	Number	ARG	Argentina	Americas	≥5 years	35115308	2.74978e+06	1.20023e+06	5.5244e+06
Other bacteria	SHIG	Shigella spp.	2004	Incidence	Number	ARG	Argentina	Americas	All ages	38618128	3.33827e+06	1.43889e+06	6.69063e+06
Other bacteria	SHIG	Shigella spp.	2004	Incidence	Number	ARM	Armenia	Europe	<5 years	176484	17261	6109.02	37054.8
Other bacteria	SHIG	Shigella spp.	2004	Incidence	Number	ARM	Armenia	Europe	≥5 years	2854215	42466.5	14871.3	88906.7
Other bacteria	SHIG	Shigella spp.	2004	Incidence	Number	ARM	Armenia	Europe	All ages	3030699	59727.5	21541.3	122764
Other bacteria	SHIG	Shigella spp.	2004	Incidence	Number	ATG	Antigua and Barbuda	Americas	<5 years	6702	25.3384	9.9802	45.3459
Other bacteria	SHIG	Shigella spp.	2004	Incidence	Number	ATG	Antigua and Barbuda	Americas	≥5 years	71593	66.6674	26.2587	119.309
Other bacteria	SHIG	Shigella spp.	2004	Incidence	Number	ATG	Antigua and Barbuda	Americas	All ages	78295	92.0058	36.2389	164.655
Other bacteria	SHIG	Shigella spp.	2004	Incidence	Number	AUS	Australia	Western Pacific	<5 years	1277710	947.845	479.325	1753.69
Other bacteria	SHIG	Shigella spp.	2004	Incidence	Number	AUS	Australia	Western Pacific	≥5 years	18653142	2493.86	1261.14	4614.11
Other bacteria	SHIG	Shigella spp.	2004	Incidence	Number	AUS	Australia	Western Pacific	All ages	19930852	3441.7	1740.47	6367.81
Other bacteria	SHIG	Shigella spp.	2004	Incidence	Number	AUT	Austria	Europe	<5 years	394887	893.009	462.503	1632.47
Other bacteria	SHIG	Shigella spp.	2004	Incidence	Number	AUT	Austria	Europe	≥5 years	7749316	2349.58	1216.88	4295.16
Other bacteria	SHIG	Shigella spp.	2004	Incidence	Number	AUT	Austria	Europe	All ages	8144203	3242.59	1679.39	5927.62
Other bacteria	SHIG	Shigella spp.	2004	Incidence	Number	AZE	Azerbaijan	Europe	<5 years	572706	52681.6	18842.6	113894
Other bacteria	SHIG	Shigella spp.	2004	Incidence	Number	AZE	Azerbaijan	Europe	≥5 years	7864966	94379.3	33222.2	196241
Other bacteria	SHIG	Shigella spp.	2004	Incidence	Number	AZE	Azerbaijan	Europe	All ages	8437672	147061	53715.1	299741
Other bacteria	SHIG	Shigella spp.	2004	Incidence	Number	BDI	Burundi	Africa	<5 years	1290989	568430	331455	889278
Other bacteria	SHIG	Shigella spp.	2004	Incidence	Number	BDI	Burundi	Africa	≥5 years	5878674	1.34935e+06	728053	2.2308e+06
Other bacteria	SHIG	Shigella spp.	2004	Incidence	Number	BDI	Burundi	Africa	All ages	7169663	1.91778e+06	1.0829e+06	3.12347e+06
Other bacteria	SHIG	Shigella spp.	2004	Incidence	Number	BEL	Belgium	Europe	<5 years	571376	1139.98	590.414	2083.94
Other bacteria	SHIG	Shigella spp.	2004	Incidence	Number	BEL	Belgium	Europe	≥5 years	9825199	2999.38	1553.43	5483.03
Other bacteria	SHIG	Shigella spp.	2004	Incidence	Number	BEL	Belgium	Europe	All ages	10396575	4139.36	2143.84	7566.97
Other bacteria	SHIG	Shigella spp.	2004	Incidence	Number	BEN	Benin	Africa	<5 years	1403297	405700	248505	637292
Other bacteria	SHIG	Shigella spp.	2004	Incidence	Number	BEN	Benin	Africa	≥5 years	6630896	1.28461e+06	724278	2.15257e+06
Other bacteria	SHIG	Shigella spp.	2004	Incidence	Number	BEN	Benin	Africa	All ages	8034193	1.69031e+06	1.00689e+06	2.7507e+06
Other bacteria	SHIG	Shigella spp.	2004	Incidence	Number	BFA	Burkina Faso	Africa	<5 years	2410974	1.00976e+06	471892	1.66397e+06
Other bacteria	SHIG	Shigella spp.	2004	Incidence	Number	BFA	Burkina Faso	Africa	≥5 years	10876488	2.03423e+06	913717	3.60067e+06
Other bacteria	SHIG	Shigella spp.	2004	Incidence	Number	BFA	Burkina Faso	Africa	All ages	13287462	3.04399e+06	1.40593e+06	5.13703e+06
Other bacteria	SHIG	Shigella spp.	2004	Incidence	Number	BGD	Bangladesh	South-East Asia	<5 years	18367159	3.25965e+06	1.83929e+06	5.25332e+06
Other bacteria	SHIG	Shigella spp.	2004	Incidence	Number	BGD	Bangladesh	South-East Asia	≥5 years	123595994	1.43771e+07	7.82936e+06	2.3887e+07
Other bacteria	SHIG	Shigella spp.	2004	Incidence	Number	BGD	Bangladesh	South-East Asia	All ages	141963153	1.76368e+07	9.71761e+06	2.8684e+07
Other bacteria	SHIG	Shigella spp.	2004	Incidence	Number	BGR	Bulgaria	Europe	<5 years	331263	4943.42	1585.03	11334.2
Other bacteria	SHIG	Shigella spp.	2004	Incidence	Number	BGR	Bulgaria	Europe	≥5 years	7444657	6875.14	2132.61	15363.3
Other bacteria	SHIG	Shigella spp.	2004	Incidence	Number	BGR	Bulgaria	Europe	All ages	7775920	11818.6	3813.65	26356.4
Other bacteria	SHIG	Shigella spp.	2004	Incidence	Number	BHR	Bahrain	Eastern Mediterranean	<5 years	72212	116.355	28.1708	376.881
Other bacteria	SHIG	Shigella spp.	2004	Incidence	Number	BHR	Bahrain	Eastern Mediterranean	≥5 years	768880	306.14	74.1196	991.605
Other bacteria	SHIG	Shigella spp.	2004	Incidence	Number	BHR	Bahrain	Eastern Mediterranean	All ages	841092	422.495	102.29	1368.49
Other bacteria	SHIG	Shigella spp.	2004	Incidence	Number	BHS	Bahamas	Americas	<5 years	27409	109.282	43.0437	195.572
Other bacteria	SHIG	Shigella spp.	2004	Incidence	Number	BHS	Bahamas	Americas	≥5 years	310270	287.53	113.251	514.567
Other bacteria	SHIG	Shigella spp.	2004	Incidence	Number	BHS	Bahamas	Americas	All ages	337679	396.813	156.295	710.14
Other bacteria	SHIG	Shigella spp.	2004	Incidence	Number	BIH	Bosnia and Herzegovina	Europe	<5 years	209628	7400.98	2588.9	15863.7
Other bacteria	SHIG	Shigella spp.	2004	Incidence	Number	BIH	Bosnia and Herzegovina	Europe	≥5 years	3960588	8148.43	2719.06	16995.5
Other bacteria	SHIG	Shigella spp.	2004	Incidence	Number	BIH	Bosnia and Herzegovina	Europe	All ages	4170216	15549.4	5479.04	32350.5
Other bacteria	SHIG	Shigella spp.	2004	Incidence	Number	BLR	Belarus	Europe	<5 years	449689	30100.5	10168.8	64933
Other bacteria	SHIG	Shigella spp.	2004	Incidence	Number	BLR	Belarus	Europe	≥5 years	9318713	70003.8	24003.4	146896
Other bacteria	SHIG	Shigella spp.	2004	Incidence	Number	BLR	Belarus	Europe	All ages	9768402	100104	34750.3	202787
Other bacteria	SHIG	Shigella spp.	2004	Incidence	Number	BLZ	Belize	Americas	<5 years	36619	2032.86	1024.74	3379.33
Other bacteria	SHIG	Shigella spp.	2004	Incidence	Number	BLZ	Belize	Americas	≥5 years	231081	11502.6	5542.86	20917.6
Other bacteria	SHIG	Shigella spp.	2004	Incidence	Number	BLZ	Belize	Americas	All ages	267700	13535.5	6822.84	23756.5
Other bacteria	SHIG	Shigella spp.	2004	Incidence	Number	BOL	Bolivia	Americas	<5 years	1177928	287192	126652	536219
Other bacteria	SHIG	Shigella spp.	2004	Incidence	Number	BOL	Bolivia	Americas	≥5 years	7948881	347504	146048	633960
Other bacteria	SHIG	Shigella spp.	2004	Incidence	Number	BOL	Bolivia	Americas	All ages	9126809	634696	285319	1.13623e+06
Other bacteria	SHIG	Shigella spp.	2004	Incidence	Number	BRA	Brazil	Americas	<5 years	16392954	1.59255e+06	727969	2.75113e+06
Other bacteria	SHIG	Shigella spp.	2004	Incidence	Number	BRA	Brazil	Americas	≥5 years	165266471	7.18101e+06	3.57609e+06	1.28197e+07
Other bacteria	SHIG	Shigella spp.	2004	Incidence	Number	BRA	Brazil	Americas	All ages	181659425	8.77356e+06	4.37528e+06	1.55132e+07
Other bacteria	SHIG	Shigella spp.	2004	Incidence	Number	BRB	Barbados	Americas	<5 years	19231	86.2681	33.979	154.386
Other bacteria	SHIG	Shigella spp.	2004	Incidence	Number	BRB	Barbados	Americas	≥5 years	247335	226.978	89.4014	406.203
Other bacteria	SHIG	Shigella spp.	2004	Incidence	Number	BRB	Barbados	Americas	All ages	266566	313.246	123.38	560.589
Other bacteria	SHIG	Shigella spp.	2004	Incidence	Number	BRN	Brunei	Western Pacific	<5 years	31773	16.6375	8.41356	30.7825
Other bacteria	SHIG	Shigella spp.	2004	Incidence	Number	BRN	Brunei	Western Pacific	≥5 years	318072	43.7746	22.1368	80.9912
Other bacteria	SHIG	Shigella spp.	2004	Incidence	Number	BRN	Brunei	Western Pacific	All ages	349845	60.412	30.5503	111.774
Other bacteria	SHIG	Shigella spp.	2004	Incidence	Number	BTN	Bhutan	South-East Asia	<5 years	68889	12214.1	6876.78	20096.8
Other bacteria	SHIG	Shigella spp.	2004	Incidence	Number	BTN	Bhutan	South-East Asia	≥5 years	575306	57101.8	31001.7	99112.1
Other bacteria	SHIG	Shigella spp.	2004	Incidence	Number	BTN	Bhutan	South-East Asia	All ages	644195	69316	38085.3	116596
Other bacteria	SHIG	Shigella spp.	2004	Incidence	Number	BWA	Botswana	Africa	<5 years	223013	63649.8	34255.9	106211
Other bacteria	SHIG	Shigella spp.	2004	Incidence	Number	BWA	Botswana	Africa	≥5 years	1568238	381764	196555	652238
Other bacteria	SHIG	Shigella spp.	2004	Incidence	Number	BWA	Botswana	Africa	All ages	1791251	445414	234228	754487
Other bacteria	SHIG	Shigella spp.	2004	Incidence	Number	CAF	Central African Republic	Africa	<5 years	718086	330066	170562	541865
Other bacteria	SHIG	Shigella spp.	2004	Incidence	Number	CAF	Central African Republic	Africa	≥5 years	3428722	528861	269308	974443
Other bacteria	SHIG	Shigella spp.	2004	Incidence	Number	CAF	Central African Republic	Africa	All ages	4146808	858927	449516	1.48684e+06
Other bacteria	SHIG	Shigella spp.	2004	Incidence	Number	CAN	Canada	Americas	<5 years	1718767	10350.2	4076.7	18522.8
Other bacteria	SHIG	Shigella spp.	2004	Incidence	Number	CAN	Canada	Americas	≥5 years	30263105	27232.3	10726.1	48735.1
Other bacteria	SHIG	Shigella spp.	2004	Incidence	Number	CAN	Canada	Americas	All ages	31981872	37582.5	14802.8	67257.9
Other bacteria	SHIG	Shigella spp.	2004	Incidence	Number	CHE	Switzerland	Europe	<5 years	367706	806.867	417.889	1475
Other bacteria	SHIG	Shigella spp.	2004	Incidence	Number	CHE	Switzerland	Europe	≥5 years	6990889	2122.93	1099.5	3880.84
Other bacteria	SHIG	Shigella spp.	2004	Incidence	Number	CHE	Switzerland	Europe	All ages	7358595	2929.8	1517.39	5355.83
Other bacteria	SHIG	Shigella spp.	2004	Incidence	Number	CHL	Chile	Americas	<5 years	1226183	5212.51	2053.08	9328.35
Other bacteria	SHIG	Shigella spp.	2004	Incidence	Number	CHL	Chile	Americas	≥5 years	14880325	13714.5	5401.83	24543.7
Other bacteria	SHIG	Shigella spp.	2004	Incidence	Number	CHL	Chile	Americas	All ages	16106508	18927	7454.92	33872
Other bacteria	SHIG	Shigella spp.	2004	Incidence	Number	CHN	China	Western Pacific	<5 years	81144942	2.19961e+06	960404	4.42033e+06
Other bacteria	SHIG	Shigella spp.	2004	Incidence	Number	CHN	China	Western Pacific	≥5 years	1217170722	8.6798e+06	3.85624e+06	1.76273e+07
Other bacteria	SHIG	Shigella spp.	2004	Incidence	Number	CHN	China	Western Pacific	All ages	1298315664	1.08794e+07	4.99776e+06	2.20133e+07
Other bacteria	SHIG	Shigella spp.	2004	Incidence	Number	CIV	Cote d'Ivoire	Africa	<5 years	3523196	1.18752e+06	716554	1.85548e+06
Other bacteria	SHIG	Shigella spp.	2004	Incidence	Number	CIV	Cote d'Ivoire	Africa	≥5 years	15836520	2.53693e+06	1.44496e+06	4.23142e+06
Other bacteria	SHIG	Shigella spp.	2004	Incidence	Number	CIV	Cote d'Ivoire	Africa	All ages	19359716	3.72444e+06	2.25581e+06	5.93687e+06
Other bacteria	SHIG	Shigella spp.	2004	Incidence	Number	CMR	Cameroon	Africa	<5 years	2796119	1.18618e+06	632607	1.89633e+06
Other bacteria	SHIG	Shigella spp.	2004	Incidence	Number	CMR	Cameroon	Africa	≥5 years	13584649	2.52729e+06	1.27225e+06	4.42124e+06
Other bacteria	SHIG	Shigella spp.	2004	Incidence	Number	CMR	Cameroon	Africa	All ages	16380768	3.71347e+06	1.91247e+06	6.18384e+06
Other bacteria	SHIG	Shigella spp.	2004	Incidence	Number	COD	Democratic Republic of Congo	Africa	<5 years	10354840	4.55993e+06	2.66098e+06	7.09219e+06
Other bacteria	SHIG	Shigella spp.	2004	Incidence	Number	COD	Democratic Republic of Congo	Africa	≥5 years	45775257	6.38795e+06	3.49524e+06	1.0539e+07
Other bacteria	SHIG	Shigella spp.	2004	Incidence	Number	COD	Democratic Republic of Congo	Africa	All ages	56130097	1.09479e+07	6.26724e+06	1.76466e+07
Other bacteria	SHIG	Shigella spp.	2004	Incidence	Number	COG	Congo	Africa	<5 years	554816	218105	133537	339397
Other bacteria	SHIG	Shigella spp.	2004	Incidence	Number	COG	Congo	Africa	≥5 years	2949739	498359	285454	827383
Other bacteria	SHIG	Shigella spp.	2004	Incidence	Number	COG	Congo	Africa	All ages	3504555	716464	427918	1.13142e+06
Other bacteria	SHIG	Shigella spp.	2004	Incidence	Number	COK	Cook Islands	Western Pacific	<5 years	1520	0.715776	0.361968	1.32432
Other bacteria	SHIG	Shigella spp.	2004	Incidence	Number	COK	Cook Islands	Western Pacific	≥5 years	13531	1.88326	0.952366	3.4844
Other bacteria	SHIG	Shigella spp.	2004	Incidence	Number	COK	Cook Islands	Western Pacific	All ages	15051	2.59904	1.31433	4.80872
Other bacteria	SHIG	Shigella spp.	2004	Incidence	Number	COL	Colombia	Americas	<5 years	4230561	523679	220615	987272
Other bacteria	SHIG	Shigella spp.	2004	Incidence	Number	COL	Colombia	Americas	≥5 years	37011381	1.74784e+06	754252	3.39223e+06
Other bacteria	SHIG	Shigella spp.	2004	Incidence	Number	COL	Colombia	Americas	All ages	41241942	2.27151e+06	975362	4.31593e+06
Other bacteria	SHIG	Shigella spp.	2004	Incidence	Number	COM	Comoros	Africa	<5 years	93733	35863.5	22461.9	54927.4
Other bacteria	SHIG	Shigella spp.	2004	Incidence	Number	COM	Comoros	Africa	≥5 years	481022	95894.6	53625.5	163834
Other bacteria	SHIG	Shigella spp.	2004	Incidence	Number	COM	Comoros	Africa	All ages	574755	131758	77174.8	210175
Other bacteria	SHIG	Shigella spp.	2004	Incidence	Number	CPV	Cape Verde	Africa	<5 years	57632	9396.99	5073.87	16223.3
Other bacteria	SHIG	Shigella spp.	2004	Incidence	Number	CPV	Cape Verde	Africa	≥5 years	418821	61246.8	31189	107477
Other bacteria	SHIG	Shigella spp.	2004	Incidence	Number	CPV	Cape Verde	Africa	All ages	476453	70643.8	36641.7	123802
Other bacteria	SHIG	Shigella spp.	2004	Incidence	Number	CRI	Costa Rica	Americas	<5 years	381801	33502.3	16335.5	59226.6
Other bacteria	SHIG	Shigella spp.	2004	Incidence	Number	CRI	Costa Rica	Americas	≥5 years	3787967	185248	93679	323305
Other bacteria	SHIG	Shigella spp.	2004	Incidence	Number	CRI	Costa Rica	Americas	All ages	4169768	218750	112093	368090
Other bacteria	SHIG	Shigella spp.	2004	Incidence	Number	CUB	Cuba	Americas	<5 years	707458	42689.4	18719.5	77592
Other bacteria	SHIG	Shigella spp.	2004	Incidence	Number	CUB	Cuba	Americas	≥5 years	10517551	520133	208234	1.0082e+06
Other bacteria	SHIG	Shigella spp.	2004	Incidence	Number	CUB	Cuba	Americas	All ages	11225009	562823	228904	1.07556e+06
Other bacteria	SHIG	Shigella spp.	2004	Incidence	Number	CYP	Cyprus	Europe	<5 years	61646	110.607	57.2849	202.195
Other bacteria	SHIG	Shigella spp.	2004	Incidence	Number	CYP	Cyprus	Europe	≥5 years	947082	291.015	150.721	531.991
Other bacteria	SHIG	Shigella spp.	2004	Incidence	Number	CYP	Cyprus	Europe	All ages	1008728	401.622	208.006	734.186
Other bacteria	SHIG	Shigella spp.	2004	Incidence	Number	CZE	Czechia	Europe	<5 years	454413	1124.25	582.266	2055.18
Other bacteria	SHIG	Shigella spp.	2004	Incidence	Number	CZE	Czechia	Europe	≥5 years	9798679	2957.99	1531.99	5407.36
Other bacteria	SHIG	Shigella spp.	2004	Incidence	Number	CZE	Czechia	Europe	All ages	10253092	4082.23	2114.25	7462.54
Other bacteria	SHIG	Shigella spp.	2004	Incidence	Number	DEU	Germany	Europe	<5 years	3803273	9003.13	4662.87	16458.2
Other bacteria	SHIG	Shigella spp.	2004	Incidence	Number	DEU	Germany	Europe	≥5 years	78304941	23688	12268.4	43302.9
Other bacteria	SHIG	Shigella spp.	2004	Incidence	Number	DEU	Germany	Europe	All ages	82108214	32691.1	16931.3	59761.1
Other bacteria	SHIG	Shigella spp.	2004	Incidence	Number	DJI	Djibouti	Eastern Mediterranean	<5 years	118899	32091.4	16333	53278.5
Other bacteria	SHIG	Shigella spp.	2004	Incidence	Number	DJI	Djibouti	Eastern Mediterranean	≥5 years	700972	122716	62603.3	211168
Other bacteria	SHIG	Shigella spp.	2004	Incidence	Number	DJI	Djibouti	Eastern Mediterranean	All ages	819871	154808	79569.7	252410
Other bacteria	SHIG	Shigella spp.	2004	Incidence	Number	DMA	Dominica	Americas	<5 years	5639	245.012	116.111	423.376
Other bacteria	SHIG	Shigella spp.	2004	Incidence	Number	DMA	Dominica	Americas	≥5 years	62964	2827.86	1385.01	4988.81
Other bacteria	SHIG	Shigella spp.	2004	Incidence	Number	DMA	Dominica	Americas	All ages	68603	3072.87	1536.95	5321.52
Other bacteria	SHIG	Shigella spp.	2004	Incidence	Number	DNK	Denmark	Europe	<5 years	330371	591.855	306.531	1081.94
Other bacteria	SHIG	Shigella spp.	2004	Incidence	Number	DNK	Denmark	Europe	≥5 years	5067326	1557.22	806.509	2846.68
Other bacteria	SHIG	Shigella spp.	2004	Incidence	Number	DNK	Denmark	Europe	All ages	5397697	2149.08	1113.04	3928.62
Other bacteria	SHIG	Shigella spp.	2004	Incidence	Number	DOM	Dominican Republic	Americas	<5 years	1033750	162166	84857.7	273759
Other bacteria	SHIG	Shigella spp.	2004	Incidence	Number	DOM	Dominican Republic	Americas	≥5 years	8010172	473474	235050	823919
Other bacteria	SHIG	Shigella spp.	2004	Incidence	Number	DOM	Dominican Republic	Americas	All ages	9043922	635639	320354	1.07067e+06
Other bacteria	SHIG	Shigella spp.	2004	Incidence	Number	DZA	Algeria	Africa	<5 years	2932746	486111	300424	765223
Other bacteria	SHIG	Shigella spp.	2004	Incidence	Number	DZA	Algeria	Africa	≥5 years	29460494	1.20048e+06	667886	2.07283e+06
Other bacteria	SHIG	Shigella spp.	2004	Incidence	Number	DZA	Algeria	Africa	All ages	32393240	1.68659e+06	998290	2.71231e+06
Other bacteria	SHIG	Shigella spp.	2004	Incidence	Number	ECU	Ecuador	Americas	<5 years	1576900	410686	206497	688300
Other bacteria	SHIG	Shigella spp.	2004	Incidence	Number	ECU	Ecuador	Americas	≥5 years	11913553	1.05536e+06	527251	1.85357e+06
Other bacteria	SHIG	Shigella spp.	2004	Incidence	Number	ECU	Ecuador	Americas	All ages	13490453	1.46604e+06	742948	2.44729e+06
Other bacteria	SHIG	Shigella spp.	2004	Incidence	Number	EGY	Egypt	Eastern Mediterranean	<5 years	9798046	2.43269e+06	1.14612e+06	4.00648e+06
Other bacteria	SHIG	Shigella spp.	2004	Incidence	Number	EGY	Egypt	Eastern Mediterranean	≥5 years	68867576	3.00288e+06	1.32161e+06	5.41452e+06
Other bacteria	SHIG	Shigella spp.	2004	Incidence	Number	EGY	Egypt	Eastern Mediterranean	All ages	78665622	5.43557e+06	2.5563e+06	9.51134e+06
Other bacteria	SHIG	Shigella spp.	2004	Incidence	Number	EMR	Eastern Mediterranean Region	Eastern Mediterranean	<5 years	72566198	2.22319e+07	1.21223e+07	3.47146e+07
Other bacteria	SHIG	Shigella spp.	2004	Incidence	Number	EMR	Eastern Mediterranean Region	Eastern Mediterranean	≥5 years	461754685	4.46587e+07	2.47219e+07	7.5159e+07
Other bacteria	SHIG	Shigella spp.	2004	Incidence	Number	EMR	Eastern Mediterranean Region	Eastern Mediterranean	All ages	534320883	6.68906e+07	3.85608e+07	1.06789e+08
Other bacteria	SHIG	Shigella spp.	2004	Incidence	Number	ERI	Eritrea	Africa	<5 years	410195	169399	96424.6	272617
Other bacteria	SHIG	Shigella spp.	2004	Incidence	Number	ERI	Eritrea	Africa	≥5 years	2155204	586803	327339	969810
Other bacteria	SHIG	Shigella spp.	2004	Incidence	Number	ERI	Eritrea	Africa	All ages	2565399	756202	433702	1.25341e+06
Other bacteria	SHIG	Shigella spp.	2004	Incidence	Number	ESP	Spain	Europe	<5 years	2117714	4699.97	2434.19	8591.8
Other bacteria	SHIG	Shigella spp.	2004	Incidence	Number	ESP	Spain	Europe	≥5 years	40745832	12366	6404.55	22605.7
Other bacteria	SHIG	Shigella spp.	2004	Incidence	Number	ESP	Spain	Europe	All ages	42863546	17066	8838.74	31197.5
Other bacteria	SHIG	Shigella spp.	2004	Incidence	Number	EST	Estonia	Europe	<5 years	64100	149.827	77.598	273.892
Other bacteria	SHIG	Shigella spp.	2004	Incidence	Number	EST	Estonia	Europe	≥5 years	1302319	394.208	204.167	720.633
Other bacteria	SHIG	Shigella spp.	2004	Incidence	Number	EST	Estonia	Europe	All ages	1366419	544.035	281.765	994.525
Other bacteria	SHIG	Shigella spp.	2004	Incidence	Number	ETH	Ethiopia	Africa	<5 years	14067080	6.14936e+06	3.0425e+06	1.06575e+07
Other bacteria	SHIG	Shigella spp.	2004	Incidence	Number	ETH	Ethiopia	Africa	≥5 years	60874349	1.36061e+07	6.68148e+06	2.4826e+07
Other bacteria	SHIG	Shigella spp.	2004	Incidence	Number	ETH	Ethiopia	Africa	All ages	74941429	1.97555e+07	9.70799e+06	3.46254e+07
Other bacteria	SHIG	Shigella spp.	2004	Incidence	Number	EUR	European Region	Europe	<5 years	50408087	1.92742e+06	724551	4.22158e+06
Other bacteria	SHIG	Shigella spp.	2004	Incidence	Number	EUR	European Region	Europe	≥5 years	827979593	4.94667e+06	1.81614e+06	9.74218e+06
Other bacteria	SHIG	Shigella spp.	2004	Incidence	Number	EUR	European Region	Europe	All ages	878387680	6.87409e+06	2.53805e+06	1.34997e+07
Other bacteria	SHIG	Shigella spp.	2004	Incidence	Number	FIN	Finland	Europe	<5 years	283141	572.336	296.422	1046.26
Other bacteria	SHIG	Shigella spp.	2004	Incidence	Number	FIN	Finland	Europe	≥5 years	4936540	1505.86	779.91	2752.8
Other bacteria	SHIG	Shigella spp.	2004	Incidence	Number	FIN	Finland	Europe	All ages	5219681	2078.2	1076.33	3799.06
Other bacteria	SHIG	Shigella spp.	2004	Incidence	Number	FJI	Fiji	Western Pacific	<5 years	98804	6372.83	2609.02	12439
Other bacteria	SHIG	Shigella spp.	2004	Incidence	Number	FJI	Fiji	Western Pacific	≥5 years	771540	28587.8	12054.7	57108.2
Other bacteria	SHIG	Shigella spp.	2004	Incidence	Number	FJI	Fiji	Western Pacific	All ages	870344	34960.6	14940.7	68888.8
Other bacteria	SHIG	Shigella spp.	2004	Incidence	Number	FRA	France	Europe	<5 years	3791803	6682.57	3461.01	12216.1
Other bacteria	SHIG	Shigella spp.	2004	Incidence	Number	FRA	France	Europe	≥5 years	57152942	17582.4	9106.2	32141.5
Other bacteria	SHIG	Shigella spp.	2004	Incidence	Number	FRA	France	Europe	All ages	60944745	24264.9	12567.2	44357.6
Other bacteria	SHIG	Shigella spp.	2004	Incidence	Number	FSM	Micronesia	Western Pacific	<5 years	15100	1839.77	732.001	3707
Other bacteria	SHIG	Shigella spp.	2004	Incidence	Number	FSM	Micronesia	Western Pacific	≥5 years	97049	4167.63	1793.53	8388.12
Other bacteria	SHIG	Shigella spp.	2004	Incidence	Number	FSM	Micronesia	Western Pacific	All ages	112149	6007.4	2582.85	12206.3
Other bacteria	SHIG	Shigella spp.	2004	Incidence	Number	GAB	Gabon	Africa	<5 years	204155	62107.1	28763.8	106815
Other bacteria	SHIG	Shigella spp.	2004	Incidence	Number	GAB	Gabon	Africa	≥5 years	1197229	186373	86895.6	320419
Other bacteria	SHIG	Shigella spp.	2004	Incidence	Number	GAB	Gabon	Africa	All ages	1401384	248480	116669	414307
Other bacteria	SHIG	Shigella spp.	2004	Incidence	Number	GBR	United Kingdom	Europe	<5 years	3452010	6575.39	3405.5	12020.2
Other bacteria	SHIG	Shigella spp.	2004	Incidence	Number	GBR	United Kingdom	Europe	≥5 years	56515246	17300.4	8960.14	31626
Other bacteria	SHIG	Shigella spp.	2004	Incidence	Number	GBR	United Kingdom	Europe	All ages	59967256	23875.8	12365.6	43646.2
Other bacteria	SHIG	Shigella spp.	2004	Incidence	Number	GEO	Georgia	Europe	<5 years	241805	17693.9	6141.42	38099.1
Other bacteria	SHIG	Shigella spp.	2004	Incidence	Number	GEO	Georgia	Europe	≥5 years	3829427	57122.3	19597.4	120103
Other bacteria	SHIG	Shigella spp.	2004	Incidence	Number	GEO	Georgia	Europe	All ages	4071232	74816.1	26609.6	153398
Other bacteria	SHIG	Shigella spp.	2004	Incidence	Number	GHA	Ghana	Africa	<5 years	3319889	1.01627e+06	517483	1.6986e+06
Other bacteria	SHIG	Shigella spp.	2004	Incidence	Number	GHA	Ghana	Africa	≥5 years	18259530	2.87349e+06	1.42011e+06	4.82908e+06
Other bacteria	SHIG	Shigella spp.	2004	Incidence	Number	GHA	Ghana	Africa	All ages	21579419	3.88976e+06	1.94827e+06	6.3146e+06
Other bacteria	SHIG	Shigella spp.	2004	Incidence	Number	GIN	Guinea	Africa	<5 years	1543581	490820	297920	784330
Other bacteria	SHIG	Shigella spp.	2004	Incidence	Number	GIN	Guinea	Africa	≥5 years	7426123	1.49174e+06	844220	2.46976e+06
Other bacteria	SHIG	Shigella spp.	2004	Incidence	Number	GIN	Guinea	Africa	All ages	8969704	1.98256e+06	1.1718e+06	3.1627e+06
Other bacteria	SHIG	Shigella spp.	2004	Incidence	Number	GLOBAL	Global	All WHO Member States	<5 years	633552100	1.30769e+08	8.60587e+07	1.94576e+08
Other bacteria	SHIG	Shigella spp.	2004	Incidence	Number	GLOBAL	Global	All WHO Member States	≥5 years	5784893268	4.48856e+08	2.76418e+08	7.21195e+08
Other bacteria	SHIG	Shigella spp.	2004	Incidence	Number	GLOBAL	Global	All WHO Member States	All ages	6418445368	5.79624e+08	3.67469e+08	8.94245e+08
Other bacteria	SHIG	Shigella spp.	2004	Incidence	Number	GMB	Gambia	Africa	<5 years	278796	106360	59389.9	176104
Other bacteria	SHIG	Shigella spp.	2004	Incidence	Number	GMB	Gambia	Africa	≥5 years	1320195	250634	134498	436128
Other bacteria	SHIG	Shigella spp.	2004	Incidence	Number	GMB	Gambia	Africa	All ages	1598991	356993	204588	597985
Other bacteria	SHIG	Shigella spp.	2004	Incidence	Number	GNB	Guinea-Bissau	Africa	<5 years	228298	79931.8	40398.4	130533
Other bacteria	SHIG	Shigella spp.	2004	Incidence	Number	GNB	Guinea-Bissau	Africa	≥5 years	1105586	234657	121493	404221
Other bacteria	SHIG	Shigella spp.	2004	Incidence	Number	GNB	Guinea-Bissau	Africa	All ages	1333884	314589	164955	511354
Other bacteria	SHIG	Shigella spp.	2004	Incidence	Number	GNQ	Equatorial Guinea	Africa	<5 years	138124	53210.2	27955.1	90299.4
Other bacteria	SHIG	Shigella spp.	2004	Incidence	Number	GNQ	Equatorial Guinea	Africa	≥5 years	735170	128642	65726.3	226315
Other bacteria	SHIG	Shigella spp.	2004	Incidence	Number	GNQ	Equatorial Guinea	Africa	All ages	873294	181852	94748.6	305820
Other bacteria	SHIG	Shigella spp.	2004	Incidence	Number	GRC	Greece	Europe	<5 years	533976	1198.67	620.812	2191.24
Other bacteria	SHIG	Shigella spp.	2004	Incidence	Number	GRC	Greece	Europe	≥5 years	10397880	3153.81	1633.41	5765.33
Other bacteria	SHIG	Shigella spp.	2004	Incidence	Number	GRC	Greece	Europe	All ages	10931856	4352.48	2254.22	7956.57
Other bacteria	SHIG	Shigella spp.	2004	Incidence	Number	GRD	Grenada	Americas	<5 years	9501	629.445	288.782	1130.27
Other bacteria	SHIG	Shigella spp.	2004	Incidence	Number	GRD	Grenada	Americas	≥5 years	99614	9560.69	4631.38	17029.3
Other bacteria	SHIG	Shigella spp.	2004	Incidence	Number	GRD	Grenada	Americas	All ages	109115	10190.1	5031.18	18165.4
Other bacteria	SHIG	Shigella spp.	2004	Incidence	Number	GTM	Guatemala	Americas	<5 years	1932586	296934	135957	523538
Other bacteria	SHIG	Shigella spp.	2004	Incidence	Number	GTM	Guatemala	Americas	≥5 years	10732672	1.26475e+06	543791	2.22207e+06
Other bacteria	SHIG	Shigella spp.	2004	Incidence	Number	GTM	Guatemala	Americas	All ages	12665258	1.56169e+06	687244	2.73236e+06
Other bacteria	SHIG	Shigella spp.	2004	Incidence	Number	GUY	Guyana	Americas	<5 years	89519	246.928	97.2591	441.905
Other bacteria	SHIG	Shigella spp.	2004	Incidence	Number	GUY	Guyana	Americas	≥5 years	673482	649.688	255.897	1162.69
Other bacteria	SHIG	Shigella spp.	2004	Incidence	Number	GUY	Guyana	Americas	All ages	763001	896.616	353.156	1604.59
Other bacteria	SHIG	Shigella spp.	2004	Incidence	Number	HND	Honduras	Americas	<5 years	1082681	120202	52378.3	222558
Other bacteria	SHIG	Shigella spp.	2004	Incidence	Number	HND	Honduras	Americas	≥5 years	6126468	500174	218109	897387
Other bacteria	SHIG	Shigella spp.	2004	Incidence	Number	HND	Honduras	Americas	All ages	7209149	620376	276956	1.09779e+06
Other bacteria	SHIG	Shigella spp.	2004	Incidence	Number	HRV	Croatia	Europe	<5 years	206778	472.318	244.621	863.423
Other bacteria	SHIG	Shigella spp.	2004	Incidence	Number	HRV	Croatia	Europe	≥5 years	4100746	1242.71	643.618	2271.74
Other bacteria	SHIG	Shigella spp.	2004	Incidence	Number	HRV	Croatia	Europe	All ages	4307524	1715.03	888.24	3135.16
Other bacteria	SHIG	Shigella spp.	2004	Incidence	Number	HTI	Haiti	Americas	<5 years	1209405	197208	87532.4	360669
Other bacteria	SHIG	Shigella spp.	2004	Incidence	Number	HTI	Haiti	Americas	≥5 years	7627018	523817	230204	928514
Other bacteria	SHIG	Shigella spp.	2004	Incidence	Number	HTI	Haiti	Americas	All ages	8836423	721026	315774	1.28414e+06
Other bacteria	SHIG	Shigella spp.	2004	Incidence	Number	HUN	Hungary	Europe	<5 years	476348	1106.99	573.33	2023.64
Other bacteria	SHIG	Shigella spp.	2004	Incidence	Number	HUN	Hungary	Europe	≥5 years	9619391	2912.59	1508.48	5324.37
Other bacteria	SHIG	Shigella spp.	2004	Incidence	Number	HUN	Hungary	Europe	All ages	10095739	4019.59	2081.81	7348.02
Other bacteria	SHIG	Shigella spp.	2004	Incidence	Number	IDN	Indonesia	South-East Asia	<5 years	22467699	6.15708e+06	2.72473e+06	1.16897e+07
Other bacteria	SHIG	Shigella spp.	2004	Incidence	Number	IDN	Indonesia	South-East Asia	≥5 years	204050320	1.73963e+07	7.40322e+06	3.36236e+07
Other bacteria	SHIG	Shigella spp.	2004	Incidence	Number	IDN	Indonesia	South-East Asia	All ages	226518019	2.35534e+07	1.05318e+07	4.40599e+07
Other bacteria	SHIG	Shigella spp.	2004	Incidence	Number	IND	India	South-East Asia	<5 years	134523561	3.30508e+07	1.77969e+07	5.42158e+07
Other bacteria	SHIG	Shigella spp.	2004	Incidence	Number	IND	India	South-East Asia	≥5 years	991835944	1.89554e+08	1.01027e+08	3.17679e+08
Other bacteria	SHIG	Shigella spp.	2004	Incidence	Number	IND	India	South-East Asia	All ages	1126359505	2.22605e+08	1.20539e+08	3.75242e+08
Other bacteria	SHIG	Shigella spp.	2004	Incidence	Number	IRL	Ireland	Europe	<5 years	288876	441.351	228.583	806.814
Other bacteria	SHIG	Shigella spp.	2004	Incidence	Number	IRL	Ireland	Europe	≥5 years	3736230	1161.23	601.42	2122.79
Other bacteria	SHIG	Shigella spp.	2004	Incidence	Number	IRL	Ireland	Europe	All ages	4025106	1602.58	830.003	2929.61
Other bacteria	SHIG	Shigella spp.	2004	Incidence	Number	IRN	Iran	Eastern Mediterranean	<5 years	5305070	750574	378813	1.30282e+06
Other bacteria	SHIG	Shigella spp.	2004	Incidence	Number	IRN	Iran	Eastern Mediterranean	≥5 years	64180667	3.12601e+06	1.56267e+06	5.41437e+06
Other bacteria	SHIG	Shigella spp.	2004	Incidence	Number	IRN	Iran	Eastern Mediterranean	All ages	69485737	3.87658e+06	1.9804e+06	6.57944e+06
Other bacteria	SHIG	Shigella spp.	2004	Incidence	Number	IRQ	Iraq	Eastern Mediterranean	<5 years	4330320	1.10778e+06	587912	1.79528e+06
Other bacteria	SHIG	Shigella spp.	2004	Incidence	Number	IRQ	Iraq	Eastern Mediterranean	≥5 years	22831805	1.42608e+06	714693	2.51528e+06
Other bacteria	SHIG	Shigella spp.	2004	Incidence	Number	IRQ	Iraq	Eastern Mediterranean	All ages	27162125	2.53386e+06	1.31153e+06	4.16773e+06
Other bacteria	SHIG	Shigella spp.	2004	Incidence	Number	ISL	Iceland	Europe	<5 years	20936	31.8712	16.5066	58.2622
Other bacteria	SHIG	Shigella spp.	2004	Incidence	Number	ISL	Iceland	Europe	≥5 years	269728	83.8557	43.4302	153.293
Other bacteria	SHIG	Shigella spp.	2004	Incidence	Number	ISL	Iceland	Europe	All ages	290664	115.727	59.9368	211.555
Other bacteria	SHIG	Shigella spp.	2004	Incidence	Number	ISR	Israel	Europe	<5 years	664587	719.162	372.466	1314.67
Other bacteria	SHIG	Shigella spp.	2004	Incidence	Number	ISR	Israel	Europe	≥5 years	5894144	1892.17	979.988	3459
Other bacteria	SHIG	Shigella spp.	2004	Incidence	Number	ISR	Israel	Europe	All ages	6558731	2611.34	1352.45	4773.66
Other bacteria	SHIG	Shigella spp.	2004	Incidence	Number	ITA	Italy	Europe	<5 years	2691101	6355.09	3291.4	11617.4
Other bacteria	SHIG	Shigella spp.	2004	Incidence	Number	ITA	Italy	Europe	≥5 years	55267038	16720.8	8659.95	30566.4
Other bacteria	SHIG	Shigella spp.	2004	Incidence	Number	ITA	Italy	Europe	All ages	57958139	23075.8	11951.3	42183.9
Other bacteria	SHIG	Shigella spp.	2004	Incidence	Number	JAM	Jamaica	Americas	<5 years	253101	14365.2	7373.53	24034.6
Other bacteria	SHIG	Shigella spp.	2004	Incidence	Number	JAM	Jamaica	Americas	≥5 years	2411504	97673.4	47856.1	174344
Other bacteria	SHIG	Shigella spp.	2004	Incidence	Number	JAM	Jamaica	Americas	All ages	2664605	112039	56393.2	194627
Other bacteria	SHIG	Shigella spp.	2004	Incidence	Number	JOR	Jordan	Eastern Mediterranean	<5 years	773775	101357	51994.6	169642
Other bacteria	SHIG	Shigella spp.	2004	Incidence	Number	JOR	Jordan	Eastern Mediterranean	≥5 years	5033421	266259	135497	471129
Other bacteria	SHIG	Shigella spp.	2004	Incidence	Number	JOR	Jordan	Eastern Mediterranean	All ages	5807196	367616	195610	625629
Other bacteria	SHIG	Shigella spp.	2004	Incidence	Number	JPN	Japan	Western Pacific	<5 years	5842970	6075.5	3072.38	11240.8
Other bacteria	SHIG	Shigella spp.	2004	Incidence	Number	JPN	Japan	Western Pacific	≥5 years	121909909	15985.2	8083.68	29575.6
Other bacteria	SHIG	Shigella spp.	2004	Incidence	Number	JPN	Japan	Western Pacific	All ages	127752879	22060.7	11156.1	40816.4
Other bacteria	SHIG	Shigella spp.	2004	Incidence	Number	KAZ	Kazakhstan	Europe	<5 years	1229813	54754	19576.2	118136
Other bacteria	SHIG	Shigella spp.	2004	Incidence	Number	KAZ	Kazakhstan	Europe	≥5 years	14565616	115940	40430.2	240557
Other bacteria	SHIG	Shigella spp.	2004	Incidence	Number	KAZ	Kazakhstan	Europe	All ages	15795429	170694	60679.3	342965
Other bacteria	SHIG	Shigella spp.	2004	Incidence	Number	KEN	Kenya	Africa	<5 years	5894888	2.14791e+06	1.26949e+06	3.3531e+06
Other bacteria	SHIG	Shigella spp.	2004	Incidence	Number	KEN	Kenya	Africa	≥5 years	28278507	7.32197e+06	4.06429e+06	1.21872e+07
Other bacteria	SHIG	Shigella spp.	2004	Incidence	Number	KEN	Kenya	Africa	All ages	34173395	9.46988e+06	5.40273e+06	1.51594e+07
Other bacteria	SHIG	Shigella spp.	2004	Incidence	Number	KGZ	Kyrgyzstan	Europe	<5 years	539880	37035.8	12984.2	75705.1
Other bacteria	SHIG	Shigella spp.	2004	Incidence	Number	KGZ	Kyrgyzstan	Europe	≥5 years	4640995	52843.6	17485.1	111242
Other bacteria	SHIG	Shigella spp.	2004	Incidence	Number	KGZ	Kyrgyzstan	Europe	All ages	5180875	89879.4	30416.3	184554
Other bacteria	SHIG	Shigella spp.	2004	Incidence	Number	KHM	Cambodia	Western Pacific	<5 years	1623997	309531	113423	673833
Other bacteria	SHIG	Shigella spp.	2004	Incidence	Number	KHM	Cambodia	Western Pacific	≥5 years	11524398	487214	193235	1.06456e+06
Other bacteria	SHIG	Shigella spp.	2004	Incidence	Number	KHM	Cambodia	Western Pacific	All ages	13148395	796745	311794	1.72852e+06
Other bacteria	SHIG	Shigella spp.	2004	Incidence	Number	KIR	Kiribati	Western Pacific	<5 years	12913	1440.02	560.284	2909.36
Other bacteria	SHIG	Shigella spp.	2004	Incidence	Number	KIR	Kiribati	Western Pacific	≥5 years	82202	5738.09	2484.07	11704.3
Other bacteria	SHIG	Shigella spp.	2004	Incidence	Number	KIR	Kiribati	Western Pacific	All ages	95115	7178.1	3079.18	14340.1
Other bacteria	SHIG	Shigella spp.	2004	Incidence	Number	KNA	Saint Kitts and Nevis	Americas	<5 years	4004	14.9687	5.89583	26.7882
Other bacteria	SHIG	Shigella spp.	2004	Incidence	Number	KNA	Saint Kitts and Nevis	Americas	≥5 years	42249	39.384	15.5124	70.4819
Other bacteria	SHIG	Shigella spp.	2004	Incidence	Number	KNA	Saint Kitts and Nevis	Americas	All ages	46253	54.3527	21.4083	97.2701
Other bacteria	SHIG	Shigella spp.	2004	Incidence	Number	KOR	South Korea	Western Pacific	<5 years	2769692	2264.31	1145.06	4189.4
Other bacteria	SHIG	Shigella spp.	2004	Incidence	Number	KOR	South Korea	Western Pacific	≥5 years	44843110	5957.58	3012.75	11022.7
Other bacteria	SHIG	Shigella spp.	2004	Incidence	Number	KOR	South Korea	Western Pacific	All ages	47612802	8221.89	4157.8	15212.1
Other bacteria	SHIG	Shigella spp.	2004	Incidence	Number	KWT	Kuwait	Eastern Mediterranean	<5 years	198664	295.254	71.4841	956.347
Other bacteria	SHIG	Shigella spp.	2004	Incidence	Number	KWT	Kuwait	Eastern Mediterranean	≥5 years	1935631	776.838	188.081	2516.23
Other bacteria	SHIG	Shigella spp.	2004	Incidence	Number	KWT	Kuwait	Eastern Mediterranean	All ages	2134295	1072.09	259.565	3472.57
Other bacteria	SHIG	Shigella spp.	2004	Incidence	Number	LAO	Laos	Western Pacific	<5 years	808042	125922	50151	256227
Other bacteria	SHIG	Shigella spp.	2004	Incidence	Number	LAO	Laos	Western Pacific	≥5 years	4932703	178771	75334.9	360399
Other bacteria	SHIG	Shigella spp.	2004	Incidence	Number	LAO	Laos	Western Pacific	All ages	5740745	304693	132825	613169
Other bacteria	SHIG	Shigella spp.	2004	Incidence	Number	LBN	Lebanon	Eastern Mediterranean	<5 years	450167	87483	41572.2	147455
Other bacteria	SHIG	Shigella spp.	2004	Incidence	Number	LBN	Lebanon	Eastern Mediterranean	≥5 years	4111795	223765	106963	395310
Other bacteria	SHIG	Shigella spp.	2004	Incidence	Number	LBN	Lebanon	Eastern Mediterranean	All ages	4561962	311248	153772	523892
Other bacteria	SHIG	Shigella spp.	2004	Incidence	Number	LBR	Liberia	Africa	<5 years	531840	260383	151032	413573
Other bacteria	SHIG	Shigella spp.	2004	Incidence	Number	LBR	Liberia	Africa	≥5 years	2579675	688828	375262	1.12175e+06
Other bacteria	SHIG	Shigella spp.	2004	Incidence	Number	LBR	Liberia	Africa	All ages	3111515	949211	537792	1.54833e+06
Other bacteria	SHIG	Shigella spp.	2004	Incidence	Number	LBY	Libya	Eastern Mediterranean	<5 years	604452	89453.2	40224	157200
Other bacteria	SHIG	Shigella spp.	2004	Incidence	Number	LBY	Libya	Eastern Mediterranean	≥5 years	5072056	265271	121479	466307
Other bacteria	SHIG	Shigella spp.	2004	Incidence	Number	LBY	Libya	Eastern Mediterranean	All ages	5676508	354724	164440	609637
Other bacteria	SHIG	Shigella spp.	2004	Incidence	Number	LCA	Saint Lucia	Americas	<5 years	14604	901.304	439.534	1579.83
Other bacteria	SHIG	Shigella spp.	2004	Incidence	Number	LCA	Saint Lucia	Americas	≥5 years	149022	9915.32	4864.15	17937.9
Other bacteria	SHIG	Shigella spp.	2004	Incidence	Number	LCA	Saint Lucia	Americas	All ages	163626	10816.6	5450.57	19233.4
Other bacteria	SHIG	Shigella spp.	2004	Incidence	Number	LKA	Sri Lanka	South-East Asia	<5 years	1777824	260443	147765	425304
Other bacteria	SHIG	Shigella spp.	2004	Incidence	Number	LKA	Sri Lanka	South-East Asia	≥5 years	18245905	1.09837e+06	591478	1.91085e+06
Other bacteria	SHIG	Shigella spp.	2004	Incidence	Number	LKA	Sri Lanka	South-East Asia	All ages	20023729	1.35881e+06	758082	2.25124e+06
Other bacteria	SHIG	Shigella spp.	2004	Incidence	Number	LSO	Lesotho	Africa	<5 years	254412	75767.4	46194.9	119031
Other bacteria	SHIG	Shigella spp.	2004	Incidence	Number	LSO	Lesotho	Africa	≥5 years	1724849	460249	266494	749385
Other bacteria	SHIG	Shigella spp.	2004	Incidence	Number	LSO	Lesotho	Africa	All ages	1979261	536016	312147	852407
Other bacteria	SHIG	Shigella spp.	2004	Incidence	Number	LTU	Lithuania	Europe	<5 years	157610	372.648	193	681.221
Other bacteria	SHIG	Shigella spp.	2004	Incidence	Number	LTU	Lithuania	Europe	≥5 years	3240927	980.468	507.8	1792.35
Other bacteria	SHIG	Shigella spp.	2004	Incidence	Number	LTU	Lithuania	Europe	All ages	3398537	1353.12	700.801	2473.57
Other bacteria	SHIG	Shigella spp.	2004	Incidence	Number	LUX	Luxembourg	Europe	<5 years	28033	49.9088	25.8486	91.2359
Other bacteria	SHIG	Shigella spp.	2004	Incidence	Number	LUX	Luxembourg	Europe	≥5 years	427133	131.314	68.0097	240.049
Other bacteria	SHIG	Shigella spp.	2004	Incidence	Number	LUX	Luxembourg	Europe	All ages	455166	181.223	93.8582	331.285
Other bacteria	SHIG	Shigella spp.	2004	Incidence	Number	LVA	Latvia	Europe	<5 years	99051	249.728	129.338	456.516
Other bacteria	SHIG	Shigella spp.	2004	Incidence	Number	LVA	Latvia	Europe	≥5 years	2178458	657.055	340.299	1201.13
Other bacteria	SHIG	Shigella spp.	2004	Incidence	Number	LVA	Latvia	Europe	All ages	2277509	906.783	469.637	1657.65
Other bacteria	SHIG	Shigella spp.	2004	Incidence	Number	MAR	Morocco	Eastern Mediterranean	<5 years	3097160	830642	411404	1.39647e+06
Other bacteria	SHIG	Shigella spp.	2004	Incidence	Number	MAR	Morocco	Eastern Mediterranean	≥5 years	26658353	1.23511e+06	546184	2.13311e+06
Other bacteria	SHIG	Shigella spp.	2004	Incidence	Number	MAR	Morocco	Eastern Mediterranean	All ages	29755513	2.06575e+06	971270	3.4526e+06
Other bacteria	SHIG	Shigella spp.	2004	Incidence	Number	MCO	Monaco	Europe	<5 years	1586	3.54684	1.83696	6.4838
Other bacteria	SHIG	Shigella spp.	2004	Incidence	Number	MCO	Monaco	Europe	≥5 years	30761	9.33202	4.8332	17.0594
Other bacteria	SHIG	Shigella spp.	2004	Incidence	Number	MCO	Monaco	Europe	All ages	32347	12.8789	6.67016	23.5432
Other bacteria	SHIG	Shigella spp.	2004	Incidence	Number	MDA	Moldova	Europe	<5 years	227445	19302.1	6806.85	41573
Other bacteria	SHIG	Shigella spp.	2004	Incidence	Number	MDA	Moldova	Europe	≥5 years	3844270	37430.6	12883.6	77058.7
Other bacteria	SHIG	Shigella spp.	2004	Incidence	Number	MDA	Moldova	Europe	All ages	4071715	56732.7	20158.9	117797
Other bacteria	SHIG	Shigella spp.	2004	Incidence	Number	MDG	Madagascar	Africa	<5 years	3233669	1.39967e+06	704055	2.46773e+06
Other bacteria	SHIG	Shigella spp.	2004	Incidence	Number	MDG	Madagascar	Africa	≥5 years	15101468	4.52007e+06	2.15591e+06	7.95929e+06
Other bacteria	SHIG	Shigella spp.	2004	Incidence	Number	MDG	Madagascar	Africa	All ages	18335137	5.91974e+06	2.87275e+06	1.02721e+07
Other bacteria	SHIG	Shigella spp.	2004	Incidence	Number	MDV	Maldives	South-East Asia	<5 years	28122	6139.5	2947.75	11075.9
Other bacteria	SHIG	Shigella spp.	2004	Incidence	Number	MDV	Maldives	South-East Asia	≥5 years	270812	15357.6	6976.4	29004.1
Other bacteria	SHIG	Shigella spp.	2004	Incidence	Number	MDV	Maldives	South-East Asia	All ages	298934	21497.1	10378.4	39662.4
Other bacteria	SHIG	Shigella spp.	2004	Incidence	Number	MEX	Mexico	Americas	<5 years	11487099	938823	398766	1.74215e+06
Other bacteria	SHIG	Shigella spp.	2004	Incidence	Number	MEX	Mexico	Americas	≥5 years	92200837	3.65592e+06	1.5978e+06	6.47439e+06
Other bacteria	SHIG	Shigella spp.	2004	Incidence	Number	MEX	Mexico	Americas	All ages	103687936	4.59475e+06	2.02343e+06	7.95953e+06
Other bacteria	SHIG	Shigella spp.	2004	Incidence	Number	MHL	Marshall Islands	Western Pacific	<5 years	7957	589.419	237.884	1132.86
Other bacteria	SHIG	Shigella spp.	2004	Incidence	Number	MHL	Marshall Islands	Western Pacific	≥5 years	43769	1380.9	592.706	2813.43
Other bacteria	SHIG	Shigella spp.	2004	Incidence	Number	MHL	Marshall Islands	Western Pacific	All ages	51726	1970.32	867.358	3937.83
Other bacteria	SHIG	Shigella spp.	2004	Incidence	Number	MKD	North Macedonia	Europe	<5 years	139628	6265.09	2104.49	13270.9
Other bacteria	SHIG	Shigella spp.	2004	Incidence	Number	MKD	North Macedonia	Europe	≥5 years	1945112	4375.89	1435.47	9202.39
Other bacteria	SHIG	Shigella spp.	2004	Incidence	Number	MKD	North Macedonia	Europe	All ages	2084740	10641	3725.79	22227.4
Other bacteria	SHIG	Shigella spp.	2004	Incidence	Number	MLI	Mali	Africa	<5 years	2443468	1.05279e+06	563705	1.75707e+06
Other bacteria	SHIG	Shigella spp.	2004	Incidence	Number	MLI	Mali	Africa	≥5 years	10444483	2.85763e+06	1.468e+06	5.05133e+06
Other bacteria	SHIG	Shigella spp.	2004	Incidence	Number	MLI	Mali	Africa	All ages	12887951	3.91042e+06	2.05468e+06	6.46535e+06
Other bacteria	SHIG	Shigella spp.	2004	Incidence	Number	MLT	Malta	Europe	<5 years	21069	44.905	23.257	82.0888
Other bacteria	SHIG	Shigella spp.	2004	Incidence	Number	MLT	Malta	Europe	≥5 years	388463	118.149	61.1912	215.982
Other bacteria	SHIG	Shigella spp.	2004	Incidence	Number	MLT	Malta	Europe	All ages	409532	163.054	84.4482	298.071
Other bacteria	SHIG	Shigella spp.	2004	Incidence	Number	MMR	Myanmar	South-East Asia	<5 years	4843176	1.57782e+06	910706	2.50944e+06
Other bacteria	SHIG	Shigella spp.	2004	Incidence	Number	MMR	Myanmar	South-East Asia	≥5 years	42032233	2.2e+06	1.17447e+06	3.72915e+06
Other bacteria	SHIG	Shigella spp.	2004	Incidence	Number	MMR	Myanmar	South-East Asia	All ages	46875409	3.77783e+06	2.14827e+06	6.13379e+06
Other bacteria	SHIG	Shigella spp.	2004	Incidence	Number	MNE	Montenegro	Europe	<5 years	41878	970.733	315.17	2072.5
Other bacteria	SHIG	Shigella spp.	2004	Incidence	Number	MNE	Montenegro	Europe	≥5 years	591588	1013.63	333.863	2097.42
Other bacteria	SHIG	Shigella spp.	2004	Incidence	Number	MNE	Montenegro	Europe	All ages	633466	1984.36	677.981	4228.27
Other bacteria	SHIG	Shigella spp.	2004	Incidence	Number	MNG	Mongolia	Western Pacific	<5 years	239901	15153.6	5942.5	31278.1
Other bacteria	SHIG	Shigella spp.	2004	Incidence	Number	MNG	Mongolia	Western Pacific	≥5 years	2292563	14162.1	5635.62	30704.9
Other bacteria	SHIG	Shigella spp.	2004	Incidence	Number	MNG	Mongolia	Western Pacific	All ages	2532464	29315.7	12658.1	60098.9
Other bacteria	SHIG	Shigella spp.	2004	Incidence	Number	MOZ	Mozambique	Africa	<5 years	3462342	1.18655e+06	628199	2.04455e+06
Other bacteria	SHIG	Shigella spp.	2004	Incidence	Number	MOZ	Mozambique	Africa	≥5 years	16150893	2.68235e+06	1.3619e+06	4.73633e+06
Other bacteria	SHIG	Shigella spp.	2004	Incidence	Number	MOZ	Mozambique	Africa	All ages	19613235	3.8689e+06	2.04738e+06	6.63795e+06
Other bacteria	SHIG	Shigella spp.	2004	Incidence	Number	MRT	Mauritania	Africa	<5 years	467934	183594	112437	286846
Other bacteria	SHIG	Shigella spp.	2004	Incidence	Number	MRT	Mauritania	Africa	≥5 years	2366458	591182	340699	965099
Other bacteria	SHIG	Shigella spp.	2004	Incidence	Number	MRT	Mauritania	Africa	All ages	2834392	774776	460618	1.22165e+06
Other bacteria	SHIG	Shigella spp.	2004	Incidence	Number	MUS	Mauritius	Africa	<5 years	96430	26107.3	13745.6	43745.1
Other bacteria	SHIG	Shigella spp.	2004	Incidence	Number	MUS	Mauritius	Africa	≥5 years	1149528	92335.3	47043	156402
Other bacteria	SHIG	Shigella spp.	2004	Incidence	Number	MUS	Mauritius	Africa	All ages	1245958	118443	60232.6	193598
Other bacteria	SHIG	Shigella spp.	2004	Incidence	Number	MWI	Malawi	Africa	<5 years	2241547	906193	483027	1.45218e+06
Other bacteria	SHIG	Shigella spp.	2004	Incidence	Number	MWI	Malawi	Africa	≥5 years	10094732	2.26958e+06	1.12285e+06	4.01807e+06
Other bacteria	SHIG	Shigella spp.	2004	Incidence	Number	MWI	Malawi	Africa	All ages	12336279	3.17577e+06	1.63609e+06	5.37353e+06
Other bacteria	SHIG	Shigella spp.	2004	Incidence	Number	MYS	Malaysia	Western Pacific	<5 years	2621969	109362	41692.2	224966
Other bacteria	SHIG	Shigella spp.	2004	Incidence	Number	MYS	Malaysia	Western Pacific	≥5 years	22346100	645578	243519	1.42708e+06
Other bacteria	SHIG	Shigella spp.	2004	Incidence	Number	MYS	Malaysia	Western Pacific	All ages	24968069	754940	298963	1.62282e+06
Other bacteria	SHIG	Shigella spp.	2004	Incidence	Number	NAM	Namibia	Africa	<5 years	263030	63977.2	33693.8	108252
Other bacteria	SHIG	Shigella spp.	2004	Incidence	Number	NAM	Namibia	Africa	≥5 years	1666913	430534	224622	742740
Other bacteria	SHIG	Shigella spp.	2004	Incidence	Number	NAM	Namibia	Africa	All ages	1929943	494511	258740	838949
Other bacteria	SHIG	Shigella spp.	2004	Incidence	Number	NER	Niger	Africa	<5 years	2684117	1.38924e+06	816696	2.17748e+06
Other bacteria	SHIG	Shigella spp.	2004	Incidence	Number	NER	Niger	Africa	≥5 years	10342096	2.39918e+06	1.29782e+06	3.99508e+06
Other bacteria	SHIG	Shigella spp.	2004	Incidence	Number	NER	Niger	Africa	All ages	13026213	3.78842e+06	2.17352e+06	6.03851e+06
Other bacteria	SHIG	Shigella spp.	2004	Incidence	Number	NGA	Nigeria	Africa	<5 years	24845640	9.50517e+06	4.80139e+06	1.54654e+07
Other bacteria	SHIG	Shigella spp.	2004	Incidence	Number	NGA	Nigeria	Africa	≥5 years	114249502	2.61887e+07	1.34854e+07	4.37986e+07
Other bacteria	SHIG	Shigella spp.	2004	Incidence	Number	NGA	Nigeria	Africa	All ages	139095142	3.56939e+07	1.93233e+07	5.80225e+07
Other bacteria	SHIG	Shigella spp.	2004	Incidence	Number	NIC	Nicaragua	Americas	<5 years	657964	91543.6	35512.8	177861
Other bacteria	SHIG	Shigella spp.	2004	Incidence	Number	NIC	Nicaragua	Americas	≥5 years	4583604	228963	84513.1	452036
Other bacteria	SHIG	Shigella spp.	2004	Incidence	Number	NIC	Nicaragua	Americas	All ages	5241568	320507	127452	624036
Other bacteria	SHIG	Shigella spp.	2004	Incidence	Number	NIU	Niue	Western Pacific	<5 years	170	0.0899773	0.0455015	0.166475
Other bacteria	SHIG	Shigella spp.	2004	Incidence	Number	NIU	Niue	Western Pacific	≥5 years	1722	0.236738	0.119718	0.438009
Other bacteria	SHIG	Shigella spp.	2004	Incidence	Number	NIU	Niue	Western Pacific	All ages	1892	0.326715	0.16522	0.604485
Other bacteria	SHIG	Shigella spp.	2004	Incidence	Number	NLD	Netherlands	Europe	<5 years	1034661	1798.33	931.385	3287.45
Other bacteria	SHIG	Shigella spp.	2004	Incidence	Number	NLD	Netherlands	Europe	≥5 years	15366056	4731.56	2450.55	8649.54
Other bacteria	SHIG	Shigella spp.	2004	Incidence	Number	NLD	Netherlands	Europe	All ages	16400717	6529.89	3381.94	11937
Other bacteria	SHIG	Shigella spp.	2004	Incidence	Number	NOR	Norway	Europe	<5 years	290888	501.897	259.941	917.495
Other bacteria	SHIG	Shigella spp.	2004	Incidence	Number	NOR	Norway	Europe	≥5 years	4286395	1320.53	683.925	2414
Other bacteria	SHIG	Shigella spp.	2004	Incidence	Number	NOR	Norway	Europe	All ages	4577283	1822.43	943.866	3331.5
Other bacteria	SHIG	Shigella spp.	2004	Incidence	Number	NPL	Nepal	South-East Asia	<5 years	3460521	711870	342118	1.20279e+06
Other bacteria	SHIG	Shigella spp.	2004	Incidence	Number	NPL	Nepal	South-East Asia	≥5 years	22402362	2.02476e+06	865972	3.68548e+06
Other bacteria	SHIG	Shigella spp.	2004	Incidence	Number	NPL	Nepal	South-East Asia	All ages	25862883	2.73663e+06	1.23221e+06	4.86799e+06
Other bacteria	SHIG	Shigella spp.	2004	Incidence	Number	NRU	Nauru	Western Pacific	<5 years	1236	0.478563	0.242009	0.885432
Other bacteria	SHIG	Shigella spp.	2004	Incidence	Number	NRU	Nauru	Western Pacific	≥5 years	8827	1.25914	0.636746	2.32965
Other bacteria	SHIG	Shigella spp.	2004	Incidence	Number	NRU	Nauru	Western Pacific	All ages	10063	1.7377	0.878755	3.21508
Other bacteria	SHIG	Shigella spp.	2004	Incidence	Number	NZL	New Zealand	Western Pacific	<5 years	283273	192.953	97.5764	357
Other bacteria	SHIG	Shigella spp.	2004	Incidence	Number	NZL	New Zealand	Western Pacific	≥5 years	3774058	507.676	256.731	939.297
Other bacteria	SHIG	Shigella spp.	2004	Incidence	Number	NZL	New Zealand	Western Pacific	All ages	4057331	700.629	354.308	1296.3
Other bacteria	SHIG	Shigella spp.	2004	Incidence	Number	OMN	Oman	Eastern Mediterranean	<5 years	257311	328.871	79.623	1065.23
Other bacteria	SHIG	Shigella spp.	2004	Incidence	Number	OMN	Oman	Eastern Mediterranean	≥5 years	2119986	865.285	209.495	2802.71
Other bacteria	SHIG	Shigella spp.	2004	Incidence	Number	OMN	Oman	Eastern Mediterranean	All ages	2377297	1194.16	289.118	3867.95
Other bacteria	SHIG	Shigella spp.	2004	Incidence	Number	PAK	Pakistan	Eastern Mediterranean	<5 years	25797305	9.95429e+06	5.36133e+06	1.6802e+07
Other bacteria	SHIG	Shigella spp.	2004	Incidence	Number	PAK	Pakistan	Eastern Mediterranean	≥5 years	143373746	2.66325e+07	1.39636e+07	4.40231e+07
Other bacteria	SHIG	Shigella spp.	2004	Incidence	Number	PAK	Pakistan	Eastern Mediterranean	All ages	169171051	3.65868e+07	2.01559e+07	5.88221e+07
Other bacteria	SHIG	Shigella spp.	2004	Incidence	Number	PAN	Panama	Americas	<5 years	349377	1042.15	410.478	1865.04
Other bacteria	SHIG	Shigella spp.	2004	Incidence	Number	PAN	Panama	Americas	≥5 years	2870837	2741.98	1080	4907.07
Other bacteria	SHIG	Shigella spp.	2004	Incidence	Number	PAN	Panama	Americas	All ages	3220214	3784.13	1490.48	6772.12
Other bacteria	SHIG	Shigella spp.	2004	Incidence	Number	PER	Peru	Americas	<5 years	3001307	739090	347987	1.21673e+06
Other bacteria	SHIG	Shigella spp.	2004	Incidence	Number	PER	Peru	Americas	≥5 years	24718172	1.73728e+06	790479	3.17413e+06
Other bacteria	SHIG	Shigella spp.	2004	Incidence	Number	PER	Peru	Americas	All ages	27719479	2.47637e+06	1.1721e+06	4.35196e+06
Other bacteria	SHIG	Shigella spp.	2004	Incidence	Number	PHL	Philippines	Western Pacific	<5 years	11377003	1.98714e+06	806860	4.13504e+06
Other bacteria	SHIG	Shigella spp.	2004	Incidence	Number	PHL	Philippines	Western Pacific	≥5 years	74192238	3.74207e+06	1.5286e+06	7.72231e+06
Other bacteria	SHIG	Shigella spp.	2004	Incidence	Number	PHL	Philippines	Western Pacific	All ages	85569241	5.72921e+06	2.45998e+06	1.18098e+07
Other bacteria	SHIG	Shigella spp.	2004	Incidence	Number	PLW	Palau	Western Pacific	<5 years	1347	76.4272	30.71	154.317
Other bacteria	SHIG	Shigella spp.	2004	Incidence	Number	PLW	Palau	Western Pacific	≥5 years	18392	557.804	237.467	1158.88
Other bacteria	SHIG	Shigella spp.	2004	Incidence	Number	PLW	Palau	Western Pacific	All ages	19739	634.231	266.763	1311.09
Other bacteria	SHIG	Shigella spp.	2004	Incidence	Number	PNG	Papua New Guinea	Western Pacific	<5 years	915768	152025	54906.9	325036
Other bacteria	SHIG	Shigella spp.	2004	Incidence	Number	PNG	Papua New Guinea	Western Pacific	≥5 years	5309354	321262	123308	687995
Other bacteria	SHIG	Shigella spp.	2004	Incidence	Number	PNG	Papua New Guinea	Western Pacific	All ages	6225122	473288	181989	1.00004e+06
Other bacteria	SHIG	Shigella spp.	2004	Incidence	Number	POL	Poland	Europe	<5 years	1821175	4187.47	2168.76	7654.91
Other bacteria	SHIG	Shigella spp.	2004	Incidence	Number	POL	Poland	Europe	≥5 years	36368358	11017.6	5706.18	20140.7
Other bacteria	SHIG	Shigella spp.	2004	Incidence	Number	POL	Poland	Europe	All ages	38189533	15205	7874.93	27795.6
Other bacteria	SHIG	Shigella spp.	2004	Incidence	Number	PRK	North Korea	South-East Asia	<5 years	1867923	304316	174064	519998
Other bacteria	SHIG	Shigella spp.	2004	Incidence	Number	PRK	North Korea	South-East Asia	≥5 years	22310479	837946	436162	1.44621e+06
Other bacteria	SHIG	Shigella spp.	2004	Incidence	Number	PRK	North Korea	South-East Asia	All ages	24178402	1.14226e+06	614967	1.91386e+06
Other bacteria	SHIG	Shigella spp.	2004	Incidence	Number	PRT	Portugal	Europe	<5 years	564874	1147.98	594.559	2098.57
Other bacteria	SHIG	Shigella spp.	2004	Incidence	Number	PRT	Portugal	Europe	≥5 years	9904686	3020.44	1564.33	5521.52
Other bacteria	SHIG	Shigella spp.	2004	Incidence	Number	PRT	Portugal	Europe	All ages	10469560	4168.42	2158.89	7620.1
Other bacteria	SHIG	Shigella spp.	2004	Incidence	Number	PRY	Paraguay	Americas	<5 years	646607	136324	70321.5	228125
Other bacteria	SHIG	Shigella spp.	2004	Incidence	Number	PRY	Paraguay	Americas	≥5 years	4711072	213812	105283	368286
Other bacteria	SHIG	Shigella spp.	2004	Incidence	Number	PRY	Paraguay	Americas	All ages	5357679	350136	180161	567467
Other bacteria	SHIG	Shigella spp.	2004	Incidence	Number	QAT	Qatar	Eastern Mediterranean	<5 years	59321	105.337	25.5031	341.192
Other bacteria	SHIG	Shigella spp.	2004	Incidence	Number	QAT	Qatar	Eastern Mediterranean	≥5 years	702124	277.15	67.1008	897.705
Other bacteria	SHIG	Shigella spp.	2004	Incidence	Number	QAT	Qatar	Eastern Mediterranean	All ages	761445	382.487	92.604	1238.9
Other bacteria	SHIG	Shigella spp.	2004	Incidence	Number	ROU	Romania	Europe	<5 years	1086116	2357.56	1221.02	4309.74
Other bacteria	SHIG	Shigella spp.	2004	Incidence	Number	ROU	Romania	Europe	≥5 years	20414706	6202.92	3212.59	11339.3
Other bacteria	SHIG	Shigella spp.	2004	Incidence	Number	ROU	Romania	Europe	All ages	21500822	8560.48	4433.61	15649
Other bacteria	SHIG	Shigella spp.	2004	Incidence	Number	RUS	Russia	Europe	<5 years	6705409	640716	218409	1.3685e+06
Other bacteria	SHIG	Shigella spp.	2004	Incidence	Number	RUS	Russia	Europe	≥5 years	138754681	1.84129e+06	646997	3.81198e+06
Other bacteria	SHIG	Shigella spp.	2004	Incidence	Number	RUS	Russia	Europe	All ages	145460090	2.48201e+06	866314	5.08927e+06
Other bacteria	SHIG	Shigella spp.	2004	Incidence	Number	RWA	Rwanda	Africa	<5 years	1481213	601483	343992	931082
Other bacteria	SHIG	Shigella spp.	2004	Incidence	Number	RWA	Rwanda	Africa	≥5 years	7218599	1.25956e+06	690327	2.08395e+06
Other bacteria	SHIG	Shigella spp.	2004	Incidence	Number	RWA	Rwanda	Africa	All ages	8699812	1.86104e+06	1.05209e+06	2.9857e+06
Other bacteria	SHIG	Shigella spp.	2004	Incidence	Number	SAU	Saudi Arabia	Eastern Mediterranean	<5 years	2197060	2659.73	643.949	8615.04
Other bacteria	SHIG	Shigella spp.	2004	Incidence	Number	SAU	Saudi Arabia	Eastern Mediterranean	≥5 years	17029269	6997.97	1694.28	22666.9
Other bacteria	SHIG	Shigella spp.	2004	Incidence	Number	SAU	Saudi Arabia	Eastern Mediterranean	All ages	19226329	9657.71	2338.23	31281.9
Other bacteria	SHIG	Shigella spp.	2004	Incidence	Number	SDN	Sudan	Eastern Mediterranean	<5 years	5312304	2.62616e+06	1.14224e+06	5.08259e+06
Other bacteria	SHIG	Shigella spp.	2004	Incidence	Number	SDN	Sudan	Eastern Mediterranean	≥5 years	24892346	2.66024e+06	1.07072e+06	5.03385e+06
Other bacteria	SHIG	Shigella spp.	2004	Incidence	Number	SDN	Sudan	Eastern Mediterranean	All ages	30204650	5.2864e+06	2.35413e+06	9.99277e+06
Other bacteria	SHIG	Shigella spp.	2004	Incidence	Number	SEAR	South-East Asian Region	South-East Asia	<5 years	192178942	4.6122e+07	2.68861e+07	7.35902e+07
Other bacteria	SHIG	Shigella spp.	2004	Incidence	Number	SEAR	South-East Asian Region	South-East Asia	≥5 years	1486634365	2.31542e+08	1.29331e+08	3.86507e+08
Other bacteria	SHIG	Shigella spp.	2004	Incidence	Number	SEAR	South-East Asian Region	South-East Asia	All ages	1678813307	2.77664e+08	1.58524e+08	4.57312e+08
Other bacteria	SHIG	Shigella spp.	2004	Incidence	Number	SEN	Senegal	Africa	<5 years	1798400	767701	395198	1.26893e+06
Other bacteria	SHIG	Shigella spp.	2004	Incidence	Number	SEN	Senegal	Africa	≥5 years	9048603	1.99773e+06	982355	3.37032e+06
Other bacteria	SHIG	Shigella spp.	2004	Incidence	Number	SEN	Senegal	Africa	All ages	10847003	2.76543e+06	1.367e+06	4.68763e+06
Other bacteria	SHIG	Shigella spp.	2004	Incidence	Number	SGP	Singapore	Western Pacific	<5 years	226182	196.671	99.4563	363.878
Other bacteria	SHIG	Shigella spp.	2004	Incidence	Number	SGP	Singapore	Western Pacific	≥5 years	3909320	517.457	261.678	957.394
Other bacteria	SHIG	Shigella spp.	2004	Incidence	Number	SGP	Singapore	Western Pacific	All ages	4135502	714.128	361.134	1321.27
Other bacteria	SHIG	Shigella spp.	2004	Incidence	Number	SLB	Solomon Islands	Western Pacific	<5 years	74888	5572.53	2165.98	11645.4
Other bacteria	SHIG	Shigella spp.	2004	Incidence	Number	SLB	Solomon Islands	Western Pacific	≥5 years	395497	18640.1	7968.34	38051.3
Other bacteria	SHIG	Shigella spp.	2004	Incidence	Number	SLB	Solomon Islands	Western Pacific	All ages	470385	24212.6	10213.2	49067.9
Other bacteria	SHIG	Shigella spp.	2004	Incidence	Number	SLE	Sierra Leone	Africa	<5 years	920015	411312	232431	670683
Other bacteria	SHIG	Shigella spp.	2004	Incidence	Number	SLE	Sierra Leone	Africa	≥5 years	4357424	1.01653e+06	552024	1.69959e+06
Other bacteria	SHIG	Shigella spp.	2004	Incidence	Number	SLE	Sierra Leone	Africa	All ages	5277439	1.42785e+06	804049	2.33888e+06
Other bacteria	SHIG	Shigella spp.	2004	Incidence	Number	SLV	El Salvador	Americas	<5 years	681937	92711.9	47643.9	157102
Other bacteria	SHIG	Shigella spp.	2004	Incidence	Number	SLV	El Salvador	Americas	≥5 years	5321020	296896	153691	510155
Other bacteria	SHIG	Shigella spp.	2004	Incidence	Number	SLV	El Salvador	Americas	All ages	6002957	389608	203556	649489
Other bacteria	SHIG	Shigella spp.	2004	Incidence	Number	SMR	San Marino	Europe	<5 years	1488	3.0726	1.59135	5.61688
Other bacteria	SHIG	Shigella spp.	2004	Incidence	Number	SMR	San Marino	Europe	≥5 years	26534	8.08427	4.18697	14.7785
Other bacteria	SHIG	Shigella spp.	2004	Incidence	Number	SMR	San Marino	Europe	All ages	28022	11.1569	5.77832	20.3953
Other bacteria	SHIG	Shigella spp.	2004	Incidence	Number	SOM	Somalia	Eastern Mediterranean	<5 years	2041542	834853	392423	1.50707e+06
Other bacteria	SHIG	Shigella spp.	2004	Incidence	Number	SOM	Somalia	Eastern Mediterranean	≥5 years	8054804	1.53027e+06	699725	2.81271e+06
Other bacteria	SHIG	Shigella spp.	2004	Incidence	Number	SOM	Somalia	Eastern Mediterranean	All ages	10096346	2.36513e+06	1.09969e+06	4.21468e+06
Other bacteria	SHIG	Shigella spp.	2004	Incidence	Number	SRB	Serbia	Europe	<5 years	354490	10929.2	3666.16	23827.6
Other bacteria	SHIG	Shigella spp.	2004	Incidence	Number	SRB	Serbia	Europe	≥5 years	7224405	13468.9	4599.59	27666.4
Other bacteria	SHIG	Shigella spp.	2004	Incidence	Number	SRB	Serbia	Europe	All ages	7578895	24398.1	8532.73	51114.4
Other bacteria	SHIG	Shigella spp.	2004	Incidence	Number	SSD	South Sudan	Africa	<5 years	1361797	670904	394621	1.07871e+06
Other bacteria	SHIG	Shigella spp.	2004	Incidence	Number	SSD	South Sudan	Africa	≥5 years	5700216	1.58444e+06	863434	2.63219e+06
Other bacteria	SHIG	Shigella spp.	2004	Incidence	Number	SSD	South Sudan	Africa	All ages	7062013	2.25535e+06	1.2864e+06	3.69601e+06
Other bacteria	SHIG	Shigella spp.	2004	Incidence	Number	STP	Sao Tome and Principe	Africa	<5 years	25368	6007.09	3678.24	9379.79
Other bacteria	SHIG	Shigella spp.	2004	Incidence	Number	STP	Sao Tome and Principe	Africa	≥5 years	130384	19460.5	10940.9	31739.2
Other bacteria	SHIG	Shigella spp.	2004	Incidence	Number	STP	Sao Tome and Principe	Africa	All ages	155752	25467.6	14910.8	40662.3
Other bacteria	SHIG	Shigella spp.	2004	Incidence	Number	SUR	Suriname	Americas	<5 years	57504	4985.48	2584.76	8167.92
Other bacteria	SHIG	Shigella spp.	2004	Incidence	Number	SUR	Suriname	Americas	≥5 years	453779	21284.4	10623	37040.1
Other bacteria	SHIG	Shigella spp.	2004	Incidence	Number	SUR	Suriname	Americas	All ages	511283	26269.9	13480.6	44857.5
Other bacteria	SHIG	Shigella spp.	2004	Incidence	Number	SVK	Slovakia	Europe	<5 years	262796	589.419	305.27	1077.49
Other bacteria	SHIG	Shigella spp.	2004	Incidence	Number	SVK	Slovakia	Europe	≥5 years	5112686	1550.81	803.19	2834.97
Other bacteria	SHIG	Shigella spp.	2004	Incidence	Number	SVK	Slovakia	Europe	All ages	5375482	2140.23	1108.46	3912.46
Other bacteria	SHIG	Shigella spp.	2004	Incidence	Number	SVN	Slovenia	Europe	<5 years	88966	218.549	113.19	399.52
Other bacteria	SHIG	Shigella spp.	2004	Incidence	Number	SVN	Slovenia	Europe	≥5 years	1904194	575.021	297.813	1051.17
Other bacteria	SHIG	Shigella spp.	2004	Incidence	Number	SVN	Slovenia	Europe	All ages	1993160	793.57	411.003	1450.69
Other bacteria	SHIG	Shigella spp.	2004	Incidence	Number	SWE	Sweden	Europe	<5 years	472890	984.209	509.738	1799.19
Other bacteria	SHIG	Shigella spp.	2004	Incidence	Number	SWE	Sweden	Europe	≥5 years	8503058	2589.54	1341.16	4733.81
Other bacteria	SHIG	Shigella spp.	2004	Incidence	Number	SWE	Sweden	Europe	All ages	8975948	3573.74	1850.9	6532.99
Other bacteria	SHIG	Shigella spp.	2004	Incidence	Number	SWZ	Eswatini	Africa	<5 years	150743	48141.5	29561.2	75229.2
Other bacteria	SHIG	Shigella spp.	2004	Incidence	Number	SWZ	Eswatini	Africa	≥5 years	919358	257677	149615	419936
Other bacteria	SHIG	Shigella spp.	2004	Incidence	Number	SWZ	Eswatini	Africa	All ages	1070101	305819	180316	488765
Other bacteria	SHIG	Shigella spp.	2004	Incidence	Number	SYC	Seychelles	Africa	<5 years	7175	823.004	446.745	1359.92
Other bacteria	SHIG	Shigella spp.	2004	Incidence	Number	SYC	Seychelles	Africa	≥5 years	80424	4785.88	2395.73	8177.3
Other bacteria	SHIG	Shigella spp.	2004	Incidence	Number	SYC	Seychelles	Africa	All ages	87599	5608.89	2862.32	9404.78
Other bacteria	SHIG	Shigella spp.	2004	Incidence	Number	SYR	Syria	Eastern Mediterranean	<5 years	2555481	406821	186309	730310
Other bacteria	SHIG	Shigella spp.	2004	Incidence	Number	SYR	Syria	Eastern Mediterranean	≥5 years	15545345	890777	366508	1.67581e+06
Other bacteria	SHIG	Shigella spp.	2004	Incidence	Number	SYR	Syria	Eastern Mediterranean	All ages	18100826	1.2976e+06	572581	2.43511e+06
Other bacteria	SHIG	Shigella spp.	2004	Incidence	Number	TCD	Chad	Africa	<5 years	1961648	971183	572789	1.54876e+06
Other bacteria	SHIG	Shigella spp.	2004	Incidence	Number	TCD	Chad	Africa	≥5 years	7736125	1.73872e+06	962077	2.8901e+06
Other bacteria	SHIG	Shigella spp.	2004	Incidence	Number	TCD	Chad	Africa	All ages	9697773	2.7099e+06	1.54792e+06	4.42254e+06
Other bacteria	SHIG	Shigella spp.	2004	Incidence	Number	TGO	Togo	Africa	<5 years	910117	406097	236088	651441
Other bacteria	SHIG	Shigella spp.	2004	Incidence	Number	TGO	Togo	Africa	≥5 years	4713106	1.05822e+06	571697	1.74037e+06
Other bacteria	SHIG	Shigella spp.	2004	Incidence	Number	TGO	Togo	Africa	All ages	5623223	1.46432e+06	814135	2.34851e+06
Other bacteria	SHIG	Shigella spp.	2004	Incidence	Number	THA	Thailand	South-East Asia	<5 years	4620561	730725	327872	1.32786e+06
Other bacteria	SHIG	Shigella spp.	2004	Incidence	Number	THA	Thailand	South-East Asia	≥5 years	60544591	3.91841e+06	1.73466e+06	7.28561e+06
Other bacteria	SHIG	Shigella spp.	2004	Incidence	Number	THA	Thailand	South-East Asia	All ages	65165152	4.64913e+06	2.07828e+06	8.72183e+06
Other bacteria	SHIG	Shigella spp.	2004	Incidence	Number	TJK	Tajikistan	Europe	<5 years	882175	145801	51718.6	301899
Other bacteria	SHIG	Shigella spp.	2004	Incidence	Number	TJK	Tajikistan	Europe	≥5 years	5840319	206261	69181.2	420565
Other bacteria	SHIG	Shigella spp.	2004	Incidence	Number	TJK	Tajikistan	Europe	All ages	6722494	352062	126623	708202
Other bacteria	SHIG	Shigella spp.	2004	Incidence	Number	TKM	Turkmenistan	Europe	<5 years	531543	50964.2	18114.2	108050
Other bacteria	SHIG	Shigella spp.	2004	Incidence	Number	TKM	Turkmenistan	Europe	≥5 years	4379504	62776.2	21954.3	127926
Other bacteria	SHIG	Shigella spp.	2004	Incidence	Number	TKM	Turkmenistan	Europe	All ages	4911047	113740	42740.1	232366
Other bacteria	SHIG	Shigella spp.	2004	Incidence	Number	TLS	Timor-Leste	South-East Asia	<5 years	153507	50935.9	29331	80247.6
Other bacteria	SHIG	Shigella spp.	2004	Incidence	Number	TLS	Timor-Leste	South-East Asia	≥5 years	770419	62628	32720.1	107259
Other bacteria	SHIG	Shigella spp.	2004	Incidence	Number	TLS	Timor-Leste	South-East Asia	All ages	923926	113564	63915.5	185150
Other bacteria	SHIG	Shigella spp.	2004	Incidence	Number	TON	Tonga	Western Pacific	<5 years	14388	539.881	214.087	1100.46
Other bacteria	SHIG	Shigella spp.	2004	Incidence	Number	TON	Tonga	Western Pacific	≥5 years	90380	3089.68	1327.55	6392.62
Other bacteria	SHIG	Shigella spp.	2004	Incidence	Number	TON	Tonga	Western Pacific	All ages	104768	3629.56	1536.8	7442.34
Other bacteria	SHIG	Shigella spp.	2004	Incidence	Number	TTO	Trinidad and Tobago	Americas	<5 years	94241	434.326	171.071	777.274
Other bacteria	SHIG	Shigella spp.	2004	Incidence	Number	TTO	Trinidad and Tobago	Americas	≥5 years	1247815	1142.75	450.101	2045.07
Other bacteria	SHIG	Shigella spp.	2004	Incidence	Number	TTO	Trinidad and Tobago	Americas	All ages	1342056	1577.07	621.172	2822.35
Other bacteria	SHIG	Shigella spp.	2004	Incidence	Number	TUN	Tunisia	Eastern Mediterranean	<5 years	833225	125269	64363.9	208748
Other bacteria	SHIG	Shigella spp.	2004	Incidence	Number	TUN	Tunisia	Eastern Mediterranean	≥5 years	9288140	400698	202701	692566
Other bacteria	SHIG	Shigella spp.	2004	Incidence	Number	TUN	Tunisia	Eastern Mediterranean	All ages	10121365	525967	268245	883306
Other bacteria	SHIG	Shigella spp.	2004	Incidence	Number	TUR	Turkey	Europe	<5 years	6530606	579259	177433	1.2938e+06
Other bacteria	SHIG	Shigella spp.	2004	Incidence	Number	TUR	Turkey	Europe	≥5 years	61687287	1.67124e+06	465192	3.49459e+06
Other bacteria	SHIG	Shigella spp.	2004	Incidence	Number	TUR	Turkey	Europe	All ages	68217893	2.2505e+06	648816	4.68715e+06
Other bacteria	SHIG	Shigella spp.	2004	Incidence	Number	TUV	Tuvalu	Western Pacific	<5 years	1164	44.7896	17.6428	90.4353
Other bacteria	SHIG	Shigella spp.	2004	Incidence	Number	TUV	Tuvalu	Western Pacific	≥5 years	8586	240.522	102.846	496.884
Other bacteria	SHIG	Shigella spp.	2004	Incidence	Number	TUV	Tuvalu	Western Pacific	All ages	9750	285.312	122.698	576.192
Other bacteria	SHIG	Shigella spp.	2004	Incidence	Number	TZA	Tanzania	Africa	<5 years	6607231	1.90161e+06	1.03069e+06	3.09433e+06
Other bacteria	SHIG	Shigella spp.	2004	Incidence	Number	TZA	Tanzania	Africa	≥5 years	30977993	6.66993e+06	3.49234e+06	1.10711e+07
Other bacteria	SHIG	Shigella spp.	2004	Incidence	Number	TZA	Tanzania	Africa	All ages	37585224	8.57153e+06	4.63802e+06	1.40584e+07
Other bacteria	SHIG	Shigella spp.	2004	Incidence	Number	UGA	Uganda	Africa	<5 years	5302839	2.06804e+06	1.16879e+06	3.3523e+06
Other bacteria	SHIG	Shigella spp.	2004	Incidence	Number	UGA	Uganda	Africa	≥5 years	21451744	4.66292e+06	2.53044e+06	7.87435e+06
Other bacteria	SHIG	Shigella spp.	2004	Incidence	Number	UGA	Uganda	Africa	All ages	26754583	6.73096e+06	3.75812e+06	1.11145e+07
Other bacteria	SHIG	Shigella spp.	2004	Incidence	Number	UKR	Ukraine	Europe	<5 years	1949066	106910	35769.7	219138
Other bacteria	SHIG	Shigella spp.	2004	Incidence	Number	UKR	Ukraine	Europe	≥5 years	46199706	326550	108167	673336
Other bacteria	SHIG	Shigella spp.	2004	Incidence	Number	UKR	Ukraine	Europe	All ages	48148772	433460	144664	888618
Other bacteria	SHIG	Shigella spp.	2004	Incidence	Number	URY	Uruguay	Americas	<5 years	251878	1062.13	418.347	1900.79
Other bacteria	SHIG	Shigella spp.	2004	Incidence	Number	URY	Uruguay	Americas	≥5 years	3030069	2794.55	1100.71	5001.15
Other bacteria	SHIG	Shigella spp.	2004	Incidence	Number	URY	Uruguay	Americas	All ages	3281947	3856.67	1519.05	6901.94
Other bacteria	SHIG	Shigella spp.	2004	Incidence	Number	USA	United States	Americas	<5 years	19633756	94283.1	37135.9	168730
Other bacteria	SHIG	Shigella spp.	2004	Incidence	Number	USA	United States	Americas	≥5 years	271698348	248066	97707.5	443942
Other bacteria	SHIG	Shigella spp.	2004	Incidence	Number	USA	United States	Americas	All ages	291332104	342350	134843	612672
Other bacteria	SHIG	Shigella spp.	2004	Incidence	Number	UZB	Uzbekistan	Europe	<5 years	2540209	81074.2	27546.7	163798
Other bacteria	SHIG	Shigella spp.	2004	Incidence	Number	UZB	Uzbekistan	Europe	≥5 years	23326561	182085	60641	382293
Other bacteria	SHIG	Shigella spp.	2004	Incidence	Number	UZB	Uzbekistan	Europe	All ages	25866770	263159	89443.5	536361
Other bacteria	SHIG	Shigella spp.	2004	Incidence	Number	VCT	Saint Vincent and the Grenadines	Americas	<5 years	10640	552.486	273.28	936.738
Other bacteria	SHIG	Shigella spp.	2004	Incidence	Number	VCT	Saint Vincent and the Grenadines	Americas	≥5 years	102378	5130.07	2541.63	8977.23
Other bacteria	SHIG	Shigella spp.	2004	Incidence	Number	VCT	Saint Vincent and the Grenadines	Americas	All ages	113018	5682.56	2848.84	9857.86
Other bacteria	SHIG	Shigella spp.	2004	Incidence	Number	VEN	Venezuela	Americas	<5 years	2883594	312527	125303	613881
Other bacteria	SHIG	Shigella spp.	2004	Incidence	Number	VEN	Venezuela	Americas	≥5 years	23234702	1.00869e+06	425180	1.86894e+06
Other bacteria	SHIG	Shigella spp.	2004	Incidence	Number	VEN	Venezuela	Americas	All ages	26118296	1.32122e+06	547711	2.51202e+06
Other bacteria	SHIG	Shigella spp.	2004	Incidence	Number	VNM	Vietnam	Western Pacific	<5 years	6821656	713347	284008	1.45608e+06
Other bacteria	SHIG	Shigella spp.	2004	Incidence	Number	VNM	Vietnam	Western Pacific	≥5 years	73134840	2.39857e+06	1.00292e+06	4.90659e+06
Other bacteria	SHIG	Shigella spp.	2004	Incidence	Number	VNM	Vietnam	Western Pacific	All ages	79956496	3.11192e+06	1.30502e+06	6.29418e+06
Other bacteria	SHIG	Shigella spp.	2004	Incidence	Number	VUT	Vanuatu	Western Pacific	<5 years	29493	2979.56	1157.83	6026.41
Other bacteria	SHIG	Shigella spp.	2004	Incidence	Number	VUT	Vanuatu	Western Pacific	≥5 years	173711	9371.61	4015.3	18808
Other bacteria	SHIG	Shigella spp.	2004	Incidence	Number	VUT	Vanuatu	Western Pacific	All ages	203204	12351.2	5222.57	24350.3
Other bacteria	SHIG	Shigella spp.	2004	Incidence	Number	WPR	Western Pacific Region	Western Pacific	<5 years	116270311	5.64274e+06	2.68083e+06	1.05216e+07
Other bacteria	SHIG	Shigella spp.	2004	Incidence	Number	WPR	Western Pacific Region	Western Pacific	≥5 years	1606175150	1.65716e+07	7.49076e+06	3.1258e+07
Other bacteria	SHIG	Shigella spp.	2004	Incidence	Number	WPR	Western Pacific Region	Western Pacific	All ages	1722445461	2.22143e+07	1.04668e+07	4.0723e+07
Other bacteria	SHIG	Shigella spp.	2004	Incidence	Number	WSM	Samoa	Western Pacific	<5 years	26453	1502.94	611.117	3235.08
Other bacteria	SHIG	Shigella spp.	2004	Incidence	Number	WSM	Samoa	Western Pacific	≥5 years	159415	6877.1	2799.57	14453.6
Other bacteria	SHIG	Shigella spp.	2004	Incidence	Number	WSM	Samoa	Western Pacific	All ages	185868	8380.04	3528.39	17394
Other bacteria	SHIG	Shigella spp.	2004	Incidence	Number	YEM	Yemen	Eastern Mediterranean	<5 years	3770396	1.54096e+06	736442	2.79849e+06
Other bacteria	SHIG	Shigella spp.	2004	Incidence	Number	YEM	Yemen	Eastern Mediterranean	≥5 years	18000841	1.75151e+06	770238	3.32008e+06
Other bacteria	SHIG	Shigella spp.	2004	Incidence	Number	YEM	Yemen	Eastern Mediterranean	All ages	21771237	3.29247e+06	1.54883e+06	5.86055e+06
Other bacteria	SHIG	Shigella spp.	2004	Incidence	Number	ZAF	South Africa	Africa	<5 years	4818562	1.22263e+06	603568	2.20384e+06
Other bacteria	SHIG	Shigella spp.	2004	Incidence	Number	ZAF	South Africa	Africa	≥5 years	43922113	1.19657e+07	5.92253e+06	2.12211e+07
Other bacteria	SHIG	Shigella spp.	2004	Incidence	Number	ZAF	South Africa	Africa	All ages	48740675	1.31883e+07	6.61049e+06	2.31725e+07
Other bacteria	SHIG	Shigella spp.	2004	Incidence	Number	ZMB	Zambia	Africa	<5 years	2075456	834180	429460	1.34367e+06
Other bacteria	SHIG	Shigella spp.	2004	Incidence	Number	ZMB	Zambia	Africa	≥5 years	9084155	1.9089e+06	988202	3.17669e+06
Other bacteria	SHIG	Shigella spp.	2004	Incidence	Number	ZMB	Zambia	Africa	All ages	11159611	2.74308e+06	1.44636e+06	4.4118e+06
Other bacteria	SHIG	Shigella spp.	2004	Incidence	Number	ZWE	Zimbabwe	Africa	<5 years	1992690	395901	188807	669621
Other bacteria	SHIG	Shigella spp.	2004	Incidence	Number	ZWE	Zimbabwe	Africa	≥5 years	10312830	1.79814e+06	841147	3.10885e+06
Other bacteria	SHIG	Shigella spp.	2004	Incidence	Number	ZWE	Zimbabwe	Africa	All ages	12305520	2.19404e+06	1.02864e+06	3.69547e+06
Other bacteria	SHIG	Shigella spp.	2004	Incidence	Rate per 100,000	AFG	Afghanistan	Eastern Mediterranean	<5 years	4699067	27822.8	13048.8	50774
Other bacteria	SHIG	Shigella spp.	2004	Incidence	Rate per 100,000	AFG	Afghanistan	Eastern Mediterranean	≥5 years	18570715	5997.54	2380.28	11538.8
Other bacteria	SHIG	Shigella spp.	2004	Incidence	Rate per 100,000	AFG	Afghanistan	Eastern Mediterranean	All ages	23269782	10404.9	4868.22	19061.7
Other bacteria	SHIG	Shigella spp.	2004	Incidence	Rate per 100,000	AFR	African Region	Africa	<5 years	125732535	38288.9	23422.6	58095.4
Other bacteria	SHIG	Shigella spp.	2004	Incidence	Rate per 100,000	AFR	African Region	Africa	≥5 years	614676856	20659.8	12241.3	32559.5
Other bacteria	SHIG	Shigella spp.	2004	Incidence	Rate per 100,000	AFR	African Region	Africa	All ages	740409391	23653.5	14573.9	36000.3
Other bacteria	SHIG	Shigella spp.	2004	Incidence	Rate per 100,000	AGO	Angola	Africa	<5 years	3350405	43279.5	20990.6	70709.2
Other bacteria	SHIG	Shigella spp.	2004	Incidence	Rate per 100,000	AGO	Angola	Africa	≥5 years	14911772	15427	7308.23	25406.7
Other bacteria	SHIG	Shigella spp.	2004	Incidence	Rate per 100,000	AGO	Angola	Africa	All ages	18262177	20536.9	10079.2	33058.7
Other bacteria	SHIG	Shigella spp.	2004	Incidence	Rate per 100,000	ALB	Albania	Europe	<5 years	244551	3339.07	1121.48	7012.78
Other bacteria	SHIG	Shigella spp.	2004	Incidence	Rate per 100,000	ALB	Albania	Europe	≥5 years	2864618	250.673	76.5402	537.282
Other bacteria	SHIG	Shigella spp.	2004	Incidence	Rate per 100,000	ALB	Albania	Europe	All ages	3109169	493.59	167.882	1020.21
Other bacteria	SHIG	Shigella spp.	2004	Incidence	Rate per 100,000	AMR	Region of the Americas	Americas	<5 years	76396027	8773.89	4592.17	14249.2
Other bacteria	SHIG	Shigella spp.	2004	Incidence	Rate per 100,000	AMR	Region of the Americas	Americas	≥5 years	787672619	3065.42	1596.33	5188.89
Other bacteria	SHIG	Shigella spp.	2004	Incidence	Rate per 100,000	AMR	Region of the Americas	Americas	All ages	864068646	3570.13	1897.63	5911.4
Other bacteria	SHIG	Shigella spp.	2004	Incidence	Rate per 100,000	AND	Andorra	Europe	<5 years	3574	221.066	114.494	404.121
Other bacteria	SHIG	Shigella spp.	2004	Incidence	Rate per 100,000	AND	Andorra	Europe	≥5 years	68482	30.3553	15.7215	55.4912
Other bacteria	SHIG	Shigella spp.	2004	Incidence	Rate per 100,000	AND	Andorra	Europe	All ages	72056	39.8147	20.6207	72.7833
Other bacteria	SHIG	Shigella spp.	2004	Incidence	Rate per 100,000	ARE	United Arab Emirates	Eastern Mediterranean	<5 years	294421	202.541	49.0374	656.044
Other bacteria	SHIG	Shigella spp.	2004	Incidence	Rate per 100,000	ARE	United Arab Emirates	Eastern Mediterranean	≥5 years	4016213	39.0661	9.45832	126.538
Other bacteria	SHIG	Shigella spp.	2004	Incidence	Rate per 100,000	ARE	United Arab Emirates	Eastern Mediterranean	All ages	4310634	50.2317	12.1616	162.704
Other bacteria	SHIG	Shigella spp.	2004	Incidence	Rate per 100,000	ARG	Argentina	Americas	<5 years	3502820	16800.5	7305.4	31235.6
Other bacteria	SHIG	Shigella spp.	2004	Incidence	Rate per 100,000	ARG	Argentina	Americas	≥5 years	35115308	7830.72	3417.97	15732.2
Other bacteria	SHIG	Shigella spp.	2004	Incidence	Rate per 100,000	ARG	Argentina	Americas	All ages	38618128	8644.32	3725.95	17325.1
Other bacteria	SHIG	Shigella spp.	2004	Incidence	Rate per 100,000	ARM	Armenia	Europe	<5 years	176484	9780.46	3461.51	20996.1
Other bacteria	SHIG	Shigella spp.	2004	Incidence	Rate per 100,000	ARM	Armenia	Europe	≥5 years	2854215	1487.85	521.03	3114.93
Other bacteria	SHIG	Shigella spp.	2004	Incidence	Rate per 100,000	ARM	Armenia	Europe	All ages	3030699	1970.75	710.769	4050.69
Other bacteria	SHIG	Shigella spp.	2004	Incidence	Rate per 100,000	ATG	Antigua and Barbuda	Americas	<5 years	6702	378.072	148.914	676.602
Other bacteria	SHIG	Shigella spp.	2004	Incidence	Rate per 100,000	ATG	Antigua and Barbuda	Americas	≥5 years	71593	93.12	36.6778	166.649
Other bacteria	SHIG	Shigella spp.	2004	Incidence	Rate per 100,000	ATG	Antigua and Barbuda	Americas	All ages	78295	117.512	46.2851	210.3
Other bacteria	SHIG	Shigella spp.	2004	Incidence	Rate per 100,000	AUS	Australia	Western Pacific	<5 years	1277710	74.1831	37.5144	137.253
Other bacteria	SHIG	Shigella spp.	2004	Incidence	Rate per 100,000	AUS	Australia	Western Pacific	≥5 years	18653142	13.3696	6.76102	24.7364
Other bacteria	SHIG	Shigella spp.	2004	Incidence	Rate per 100,000	AUS	Australia	Western Pacific	All ages	19930852	17.2682	8.73253	31.9495
Other bacteria	SHIG	Shigella spp.	2004	Incidence	Rate per 100,000	AUT	Austria	Europe	<5 years	394887	226.143	117.123	413.401
Other bacteria	SHIG	Shigella spp.	2004	Incidence	Rate per 100,000	AUT	Austria	Europe	≥5 years	7749316	30.3198	15.7031	55.4263
Other bacteria	SHIG	Shigella spp.	2004	Incidence	Rate per 100,000	AUT	Austria	Europe	All ages	8144203	39.8147	20.6207	72.7833
Other bacteria	SHIG	Shigella spp.	2004	Incidence	Rate per 100,000	AZE	Azerbaijan	Europe	<5 years	572706	9198.71	3290.1	19887
Other bacteria	SHIG	Shigella spp.	2004	Incidence	Rate per 100,000	AZE	Azerbaijan	Europe	≥5 years	7864966	1200	422.408	2495.13
Other bacteria	SHIG	Shigella spp.	2004	Incidence	Rate per 100,000	AZE	Azerbaijan	Europe	All ages	8437672	1742.91	636.61	3552.41
Other bacteria	SHIG	Shigella spp.	2004	Incidence	Rate per 100,000	BDI	Burundi	Africa	<5 years	1290989	44030.5	25674.5	68883.5
Other bacteria	SHIG	Shigella spp.	2004	Incidence	Rate per 100,000	BDI	Burundi	Africa	≥5 years	5878674	22953.2	12384.6	37947.3
Other bacteria	SHIG	Shigella spp.	2004	Incidence	Rate per 100,000	BDI	Burundi	Africa	All ages	7169663	26748.5	15104	43565
Other bacteria	SHIG	Shigella spp.	2004	Incidence	Rate per 100,000	BEL	Belgium	Europe	<5 years	571376	199.515	103.332	364.724
Other bacteria	SHIG	Shigella spp.	2004	Incidence	Rate per 100,000	BEL	Belgium	Europe	≥5 years	9825199	30.5274	15.8106	55.8058
Other bacteria	SHIG	Shigella spp.	2004	Incidence	Rate per 100,000	BEL	Belgium	Europe	All ages	10396575	39.8147	20.6207	72.7833
Other bacteria	SHIG	Shigella spp.	2004	Incidence	Rate per 100,000	BEN	Benin	Africa	<5 years	1403297	28910.5	17708.6	45413.9
Other bacteria	SHIG	Shigella spp.	2004	Incidence	Rate per 100,000	BEN	Benin	Africa	≥5 years	6630896	19373.1	10922.8	32462.7
Other bacteria	SHIG	Shigella spp.	2004	Incidence	Rate per 100,000	BEN	Benin	Africa	All ages	8034193	21039	12532.6	34237.5
Other bacteria	SHIG	Shigella spp.	2004	Incidence	Rate per 100,000	BFA	Burkina Faso	Africa	<5 years	2410974	41881.9	19572.7	69016.5
Other bacteria	SHIG	Shigella spp.	2004	Incidence	Rate per 100,000	BFA	Burkina Faso	Africa	≥5 years	10876488	18703	8400.85	33105.1
Other bacteria	SHIG	Shigella spp.	2004	Incidence	Rate per 100,000	BFA	Burkina Faso	Africa	All ages	13287462	22908.7	10580.8	38660.7
Other bacteria	SHIG	Shigella spp.	2004	Incidence	Rate per 100,000	BGD	Bangladesh	South-East Asia	<5 years	18367159	17747.2	10014	28601.7
Other bacteria	SHIG	Shigella spp.	2004	Incidence	Rate per 100,000	BGD	Bangladesh	South-East Asia	≥5 years	123595994	11632.4	6334.64	19326.7
Other bacteria	SHIG	Shigella spp.	2004	Incidence	Rate per 100,000	BGD	Bangladesh	South-East Asia	All ages	141963153	12423.5	6845.17	20205.3
Other bacteria	SHIG	Shigella spp.	2004	Incidence	Rate per 100,000	BGR	Bulgaria	Europe	<5 years	331263	1492.29	478.48	3421.52
Other bacteria	SHIG	Shigella spp.	2004	Incidence	Rate per 100,000	BGR	Bulgaria	Europe	≥5 years	7444657	92.35	28.6462	206.367
Other bacteria	SHIG	Shigella spp.	2004	Incidence	Rate per 100,000	BGR	Bulgaria	Europe	All ages	7775920	151.989	49.0444	338.949
Other bacteria	SHIG	Shigella spp.	2004	Incidence	Rate per 100,000	BHR	Bahrain	Eastern Mediterranean	<5 years	72212	161.13	39.0112	521.909
Other bacteria	SHIG	Shigella spp.	2004	Incidence	Rate per 100,000	BHR	Bahrain	Eastern Mediterranean	≥5 years	768880	39.8163	9.63994	128.967
Other bacteria	SHIG	Shigella spp.	2004	Incidence	Rate per 100,000	BHR	Bahrain	Eastern Mediterranean	All ages	841092	50.2317	12.1616	162.704
Other bacteria	SHIG	Shigella spp.	2004	Incidence	Rate per 100,000	BHS	Bahamas	Americas	<5 years	27409	398.709	157.042	713.534
Other bacteria	SHIG	Shigella spp.	2004	Incidence	Rate per 100,000	BHS	Bahamas	Americas	≥5 years	310270	92.671	36.5009	165.845
Other bacteria	SHIG	Shigella spp.	2004	Incidence	Rate per 100,000	BHS	Bahamas	Americas	All ages	337679	117.512	46.2851	210.3
Other bacteria	SHIG	Shigella spp.	2004	Incidence	Rate per 100,000	BIH	Bosnia and Herzegovina	Europe	<5 years	209628	3530.53	1235	7567.53
Other bacteria	SHIG	Shigella spp.	2004	Incidence	Rate per 100,000	BIH	Bosnia and Herzegovina	Europe	≥5 years	3960588	205.738	68.653	429.116
Other bacteria	SHIG	Shigella spp.	2004	Incidence	Rate per 100,000	BIH	Bosnia and Herzegovina	Europe	All ages	4170216	372.868	131.385	775.752
Other bacteria	SHIG	Shigella spp.	2004	Incidence	Rate per 100,000	BLR	Belarus	Europe	<5 years	449689	6693.63	2261.31	14439.5
Other bacteria	SHIG	Shigella spp.	2004	Incidence	Rate per 100,000	BLR	Belarus	Europe	≥5 years	9318713	751.218	257.583	1576.35
Other bacteria	SHIG	Shigella spp.	2004	Incidence	Rate per 100,000	BLR	Belarus	Europe	All ages	9768402	1024.78	355.742	2075.94
Other bacteria	SHIG	Shigella spp.	2004	Incidence	Rate per 100,000	BLZ	Belize	Americas	<5 years	36619	5551.38	2798.37	9228.36
Other bacteria	SHIG	Shigella spp.	2004	Incidence	Rate per 100,000	BLZ	Belize	Americas	≥5 years	231081	4977.75	2398.66	9052.05
Other bacteria	SHIG	Shigella spp.	2004	Incidence	Rate per 100,000	BLZ	Belize	Americas	All ages	267700	5056.21	2548.69	8874.31
Other bacteria	SHIG	Shigella spp.	2004	Incidence	Rate per 100,000	BOL	Bolivia	Americas	<5 years	1177928	24381.1	10752.1	45522.2
Other bacteria	SHIG	Shigella spp.	2004	Incidence	Rate per 100,000	BOL	Bolivia	Americas	≥5 years	7948881	4371.73	1837.34	7975.46
Other bacteria	SHIG	Shigella spp.	2004	Incidence	Rate per 100,000	BOL	Bolivia	Americas	All ages	9126809	6954.2	3126.16	12449.3
Other bacteria	SHIG	Shigella spp.	2004	Incidence	Rate per 100,000	BRA	Brazil	Americas	<5 years	16392954	9714.85	4440.74	16782.4
Other bacteria	SHIG	Shigella spp.	2004	Incidence	Rate per 100,000	BRA	Brazil	Americas	≥5 years	165266471	4345.11	2163.83	7756.99
Other bacteria	SHIG	Shigella spp.	2004	Incidence	Rate per 100,000	BRA	Brazil	Americas	All ages	181659425	4829.67	2408.51	8539.74
Other bacteria	SHIG	Shigella spp.	2004	Incidence	Rate per 100,000	BRB	Barbados	Americas	<5 years	19231	448.589	176.688	802.798
Other bacteria	SHIG	Shigella spp.	2004	Incidence	Rate per 100,000	BRB	Barbados	Americas	≥5 years	247335	91.7696	36.1459	164.232
Other bacteria	SHIG	Shigella spp.	2004	Incidence	Rate per 100,000	BRB	Barbados	Americas	All ages	266566	117.512	46.2851	210.3
Other bacteria	SHIG	Shigella spp.	2004	Incidence	Rate per 100,000	BRN	Brunei	Western Pacific	<5 years	31773	52.3636	26.4802	96.8825
Other bacteria	SHIG	Shigella spp.	2004	Incidence	Rate per 100,000	BRN	Brunei	Western Pacific	≥5 years	318072	13.7625	6.95967	25.4632
Other bacteria	SHIG	Shigella spp.	2004	Incidence	Rate per 100,000	BRN	Brunei	Western Pacific	All ages	349845	17.2682	8.73253	31.9495
Other bacteria	SHIG	Shigella spp.	2004	Incidence	Rate per 100,000	BTN	Bhutan	South-East Asia	<5 years	68889	17730.2	9982.41	29172.8
Other bacteria	SHIG	Shigella spp.	2004	Incidence	Rate per 100,000	BTN	Bhutan	South-East Asia	≥5 years	575306	9925.47	5388.73	17227.7
Other bacteria	SHIG	Shigella spp.	2004	Incidence	Rate per 100,000	BTN	Bhutan	South-East Asia	All ages	644195	10760.1	5912.07	18099.4
Other bacteria	SHIG	Shigella spp.	2004	Incidence	Rate per 100,000	BWA	Botswana	Africa	<5 years	223013	28540.9	15360.5	47625.7
Other bacteria	SHIG	Shigella spp.	2004	Incidence	Rate per 100,000	BWA	Botswana	Africa	≥5 years	1568238	24343.5	12533.5	41590.5
Other bacteria	SHIG	Shigella spp.	2004	Incidence	Rate per 100,000	BWA	Botswana	Africa	All ages	1791251	24866.1	13076.3	42120.7
Other bacteria	SHIG	Shigella spp.	2004	Incidence	Rate per 100,000	CAF	Central African Republic	Africa	<5 years	718086	45964.7	23752.3	75459.6
Other bacteria	SHIG	Shigella spp.	2004	Incidence	Rate per 100,000	CAF	Central African Republic	Africa	≥5 years	3428722	15424.4	7854.46	28420
Other bacteria	SHIG	Shigella spp.	2004	Incidence	Rate per 100,000	CAF	Central African Republic	Africa	All ages	4146808	20713	10840	35855.1
Other bacteria	SHIG	Shigella spp.	2004	Incidence	Rate per 100,000	CAN	Canada	Americas	<5 years	1718767	602.188	237.188	1077.68
Other bacteria	SHIG	Shigella spp.	2004	Incidence	Rate per 100,000	CAN	Canada	Americas	≥5 years	30263105	89.985	35.443	161.038
Other bacteria	SHIG	Shigella spp.	2004	Incidence	Rate per 100,000	CAN	Canada	Americas	All ages	31981872	117.512	46.2851	210.3
Other bacteria	SHIG	Shigella spp.	2004	Incidence	Rate per 100,000	CHE	Switzerland	Europe	<5 years	367706	219.433	113.648	401.135
Other bacteria	SHIG	Shigella spp.	2004	Incidence	Rate per 100,000	CHE	Switzerland	Europe	≥5 years	6990889	30.3671	15.7276	55.5128
Other bacteria	SHIG	Shigella spp.	2004	Incidence	Rate per 100,000	CHE	Switzerland	Europe	All ages	7358595	39.8147	20.6207	72.7833
Other bacteria	SHIG	Shigella spp.	2004	Incidence	Rate per 100,000	CHL	Chile	Americas	<5 years	1226183	425.1	167.437	760.763
Other bacteria	SHIG	Shigella spp.	2004	Incidence	Rate per 100,000	CHL	Chile	Americas	≥5 years	14880325	92.1656	36.3018	164.94
Other bacteria	SHIG	Shigella spp.	2004	Incidence	Rate per 100,000	CHL	Chile	Americas	All ages	16106508	117.512	46.2851	210.3
Other bacteria	SHIG	Shigella spp.	2004	Incidence	Rate per 100,000	CHN	China	Western Pacific	<5 years	81144942	2710.72	1183.57	5447.45
Other bacteria	SHIG	Shigella spp.	2004	Incidence	Rate per 100,000	CHN	China	Western Pacific	≥5 years	1217170722	713.112	316.82	1448.22
Other bacteria	SHIG	Shigella spp.	2004	Incidence	Rate per 100,000	CHN	China	Western Pacific	All ages	1298315664	837.963	384.942	1695.53
Other bacteria	SHIG	Shigella spp.	2004	Incidence	Rate per 100,000	CIV	Cote d'Ivoire	Africa	<5 years	3523196	33705.7	20338.2	52664.6
Other bacteria	SHIG	Shigella spp.	2004	Incidence	Rate per 100,000	CIV	Cote d'Ivoire	Africa	≥5 years	15836520	16019.5	9124.23	26719.4
Other bacteria	SHIG	Shigella spp.	2004	Incidence	Rate per 100,000	CIV	Cote d'Ivoire	Africa	All ages	19359716	19238.1	11652.1	30666.1
Other bacteria	SHIG	Shigella spp.	2004	Incidence	Rate per 100,000	CMR	Cameroon	Africa	<5 years	2796119	42422.4	22624.5	67820.1
Other bacteria	SHIG	Shigella spp.	2004	Incidence	Rate per 100,000	CMR	Cameroon	Africa	≥5 years	13584649	18604	9365.37	32545.9
Other bacteria	SHIG	Shigella spp.	2004	Incidence	Rate per 100,000	CMR	Cameroon	Africa	All ages	16380768	22669.7	11675.1	37750.6
Other bacteria	SHIG	Shigella spp.	2004	Incidence	Rate per 100,000	COD	Democratic Republic of Congo	Africa	<5 years	10354840	44036.7	25698	68491.6
Other bacteria	SHIG	Shigella spp.	2004	Incidence	Rate per 100,000	COD	Democratic Republic of Congo	Africa	≥5 years	45775257	13955	7635.66	23023.3
Other bacteria	SHIG	Shigella spp.	2004	Incidence	Rate per 100,000	COD	Democratic Republic of Congo	Africa	All ages	56130097	19504.5	11165.6	31438.8
Other bacteria	SHIG	Shigella spp.	2004	Incidence	Rate per 100,000	COG	Congo	Africa	<5 years	554816	39311.3	24068.6	61172.8
Other bacteria	SHIG	Shigella spp.	2004	Incidence	Rate per 100,000	COG	Congo	Africa	≥5 years	2949739	16895	9677.26	28049.4
Other bacteria	SHIG	Shigella spp.	2004	Incidence	Rate per 100,000	COG	Congo	Africa	All ages	3504555	20443.8	12210.3	32284.2
Other bacteria	SHIG	Shigella spp.	2004	Incidence	Rate per 100,000	COK	Cook Islands	Western Pacific	<5 years	1520	47.0905	23.8137	87.1264
Other bacteria	SHIG	Shigella spp.	2004	Incidence	Rate per 100,000	COK	Cook Islands	Western Pacific	≥5 years	13531	13.9182	7.0384	25.7512
Other bacteria	SHIG	Shigella spp.	2004	Incidence	Rate per 100,000	COK	Cook Islands	Western Pacific	All ages	15051	17.2682	8.73253	31.9495
Other bacteria	SHIG	Shigella spp.	2004	Incidence	Rate per 100,000	COL	Colombia	Americas	<5 years	4230561	12378.5	5214.78	23336.7
Other bacteria	SHIG	Shigella spp.	2004	Incidence	Rate per 100,000	COL	Colombia	Americas	≥5 years	37011381	4722.43	2037.89	9165.38
Other bacteria	SHIG	Shigella spp.	2004	Incidence	Rate per 100,000	COL	Colombia	Americas	All ages	41241942	5507.78	2364.98	10464.9
Other bacteria	SHIG	Shigella spp.	2004	Incidence	Rate per 100,000	COM	Comoros	Africa	<5 years	93733	38261.4	23963.7	58599.9
Other bacteria	SHIG	Shigella spp.	2004	Incidence	Rate per 100,000	COM	Comoros	Africa	≥5 years	481022	19935.6	11148.2	34059.5
Other bacteria	SHIG	Shigella spp.	2004	Incidence	Rate per 100,000	COM	Comoros	Africa	All ages	574755	22924.2	13427.4	36567.7
Other bacteria	SHIG	Shigella spp.	2004	Incidence	Rate per 100,000	CPV	Cape Verde	Africa	<5 years	57632	16305.2	8803.92	28149.8
Other bacteria	SHIG	Shigella spp.	2004	Incidence	Rate per 100,000	CPV	Cape Verde	Africa	≥5 years	418821	14623.6	7446.85	25661.8
Other bacteria	SHIG	Shigella spp.	2004	Incidence	Rate per 100,000	CPV	Cape Verde	Africa	All ages	476453	14827	7690.51	25984.1
Other bacteria	SHIG	Shigella spp.	2004	Incidence	Rate per 100,000	CRI	Costa Rica	Americas	<5 years	381801	8774.81	4278.54	15512.4
Other bacteria	SHIG	Shigella spp.	2004	Incidence	Rate per 100,000	CRI	Costa Rica	Americas	≥5 years	3787967	4890.43	2473.07	8535.06
Other bacteria	SHIG	Shigella spp.	2004	Incidence	Rate per 100,000	CRI	Costa Rica	Americas	All ages	4169768	5246.1	2688.24	8827.6
Other bacteria	SHIG	Shigella spp.	2004	Incidence	Rate per 100,000	CUB	Cuba	Americas	<5 years	707458	6034.2	2646.02	10967.7
Other bacteria	SHIG	Shigella spp.	2004	Incidence	Rate per 100,000	CUB	Cuba	Americas	≥5 years	10517551	4945.39	1979.87	9585.92
Other bacteria	SHIG	Shigella spp.	2004	Incidence	Rate per 100,000	CUB	Cuba	Americas	All ages	11225009	5014.01	2039.23	9581.82
Other bacteria	SHIG	Shigella spp.	2004	Incidence	Rate per 100,000	CYP	Cyprus	Europe	<5 years	61646	179.422	92.9256	327.993
Other bacteria	SHIG	Shigella spp.	2004	Incidence	Rate per 100,000	CYP	Cyprus	Europe	≥5 years	947082	30.7276	15.9143	56.1716
Other bacteria	SHIG	Shigella spp.	2004	Incidence	Rate per 100,000	CYP	Cyprus	Europe	All ages	1008728	39.8147	20.6207	72.7833
Other bacteria	SHIG	Shigella spp.	2004	Incidence	Rate per 100,000	CZE	Czechia	Europe	<5 years	454413	247.407	128.136	452.272
Other bacteria	SHIG	Shigella spp.	2004	Incidence	Rate per 100,000	CZE	Czechia	Europe	≥5 years	9798679	30.1876	15.6346	55.1846
Other bacteria	SHIG	Shigella spp.	2004	Incidence	Rate per 100,000	CZE	Czechia	Europe	All ages	10253092	39.8147	20.6207	72.7833
Other bacteria	SHIG	Shigella spp.	2004	Incidence	Rate per 100,000	DEU	Germany	Europe	<5 years	3803273	236.721	122.601	432.738
Other bacteria	SHIG	Shigella spp.	2004	Incidence	Rate per 100,000	DEU	Germany	Europe	≥5 years	78304941	30.2509	15.6674	55.3003
Other bacteria	SHIG	Shigella spp.	2004	Incidence	Rate per 100,000	DEU	Germany	Europe	All ages	82108214	39.8147	20.6207	72.7833
Other bacteria	SHIG	Shigella spp.	2004	Incidence	Rate per 100,000	DJI	Djibouti	Eastern Mediterranean	<5 years	118899	26990.5	13736.9	44809.9
Other bacteria	SHIG	Shigella spp.	2004	Incidence	Rate per 100,000	DJI	Djibouti	Eastern Mediterranean	≥5 years	700972	17506.6	8930.93	30125
Other bacteria	SHIG	Shigella spp.	2004	Incidence	Rate per 100,000	DJI	Djibouti	Eastern Mediterranean	All ages	819871	18882	9705.15	30786.5
Other bacteria	SHIG	Shigella spp.	2004	Incidence	Rate per 100,000	DMA	Dominica	Americas	<5 years	5639	4344.96	2059.06	7507.99
Other bacteria	SHIG	Shigella spp.	2004	Incidence	Rate per 100,000	DMA	Dominica	Americas	≥5 years	62964	4491.23	2199.69	7923.28
Other bacteria	SHIG	Shigella spp.	2004	Incidence	Rate per 100,000	DMA	Dominica	Americas	All ages	68603	4479.2	2240.35	7756.97
Other bacteria	SHIG	Shigella spp.	2004	Incidence	Rate per 100,000	DNK	Denmark	Europe	<5 years	330371	179.149	92.784	327.493
Other bacteria	SHIG	Shigella spp.	2004	Incidence	Rate per 100,000	DNK	Denmark	Europe	≥5 years	5067326	30.7306	15.9159	56.1772
Other bacteria	SHIG	Shigella spp.	2004	Incidence	Rate per 100,000	DNK	Denmark	Europe	All ages	5397697	39.8147	20.6207	72.7833
Other bacteria	SHIG	Shigella spp.	2004	Incidence	Rate per 100,000	DOM	Dominican Republic	Americas	<5 years	1033750	15687.1	8208.72	26482.1
Other bacteria	SHIG	Shigella spp.	2004	Incidence	Rate per 100,000	DOM	Dominican Republic	Americas	≥5 years	8010172	5910.91	2934.39	10285.9
Other bacteria	SHIG	Shigella spp.	2004	Incidence	Rate per 100,000	DOM	Dominican Republic	Americas	All ages	9043922	7028.36	3542.2	11838.6
Other bacteria	SHIG	Shigella spp.	2004	Incidence	Rate per 100,000	DZA	Algeria	Africa	<5 years	2932746	16575.3	10243.8	26092.4
Other bacteria	SHIG	Shigella spp.	2004	Incidence	Rate per 100,000	DZA	Algeria	Africa	≥5 years	29460494	4074.88	2267.06	7035.96
Other bacteria	SHIG	Shigella spp.	2004	Incidence	Rate per 100,000	DZA	Algeria	Africa	All ages	32393240	5206.61	3081.78	8373.06
Other bacteria	SHIG	Shigella spp.	2004	Incidence	Rate per 100,000	ECU	Ecuador	Americas	<5 years	1576900	26043.9	13095.1	43648.9
Other bacteria	SHIG	Shigella spp.	2004	Incidence	Rate per 100,000	ECU	Ecuador	Americas	≥5 years	11913553	8858.46	4425.64	15558.5
Other bacteria	SHIG	Shigella spp.	2004	Incidence	Rate per 100,000	ECU	Ecuador	Americas	All ages	13490453	10867.3	5507.21	18140.9
Other bacteria	SHIG	Shigella spp.	2004	Incidence	Rate per 100,000	EGY	Egypt	Eastern Mediterranean	<5 years	9798046	24828.3	11697.5	40890.7
Other bacteria	SHIG	Shigella spp.	2004	Incidence	Rate per 100,000	EGY	Egypt	Eastern Mediterranean	≥5 years	68867576	4360.37	1919.05	7862.22
Other bacteria	SHIG	Shigella spp.	2004	Incidence	Rate per 100,000	EGY	Egypt	Eastern Mediterranean	All ages	78665622	6909.72	3249.58	12090.8
Other bacteria	SHIG	Shigella spp.	2004	Incidence	Rate per 100,000	EMR	Eastern Mediterranean Region	Eastern Mediterranean	<5 years	72566198	30636.8	16705.2	47838.5
Other bacteria	SHIG	Shigella spp.	2004	Incidence	Rate per 100,000	EMR	Eastern Mediterranean Region	Eastern Mediterranean	≥5 years	461754685	9671.51	5353.9	16276.8
Other bacteria	SHIG	Shigella spp.	2004	Incidence	Rate per 100,000	EMR	Eastern Mediterranean Region	Eastern Mediterranean	All ages	534320883	12518.8	7216.79	19986
Other bacteria	SHIG	Shigella spp.	2004	Incidence	Rate per 100,000	ERI	Eritrea	Africa	<5 years	410195	41297.2	23507	66460.4
Other bacteria	SHIG	Shigella spp.	2004	Incidence	Rate per 100,000	ERI	Eritrea	Africa	≥5 years	2155204	27227.3	15188.3	44998.5
Other bacteria	SHIG	Shigella spp.	2004	Incidence	Rate per 100,000	ERI	Eritrea	Africa	All ages	2565399	29477	16905.8	48858.3
Other bacteria	SHIG	Shigella spp.	2004	Incidence	Rate per 100,000	ESP	Spain	Europe	<5 years	2117714	221.936	114.944	405.711
Other bacteria	SHIG	Shigella spp.	2004	Incidence	Rate per 100,000	ESP	Spain	Europe	≥5 years	40745832	30.3491	15.7183	55.4798
Other bacteria	SHIG	Shigella spp.	2004	Incidence	Rate per 100,000	ESP	Spain	Europe	All ages	42863546	39.8147	20.6207	72.7833
Other bacteria	SHIG	Shigella spp.	2004	Incidence	Rate per 100,000	EST	Estonia	Europe	<5 years	64100	233.74	121.058	427.289
Other bacteria	SHIG	Shigella spp.	2004	Incidence	Rate per 100,000	EST	Estonia	Europe	≥5 years	1302319	30.2697	15.6772	55.3346
Other bacteria	SHIG	Shigella spp.	2004	Incidence	Rate per 100,000	EST	Estonia	Europe	All ages	1366419	39.8147	20.6207	72.7833
Other bacteria	SHIG	Shigella spp.	2004	Incidence	Rate per 100,000	ETH	Ethiopia	Africa	<5 years	14067080	43714.6	21628.5	75761.9
Other bacteria	SHIG	Shigella spp.	2004	Incidence	Rate per 100,000	ETH	Ethiopia	Africa	≥5 years	60874349	22351.2	10975.9	40782.4
Other bacteria	SHIG	Shigella spp.	2004	Incidence	Rate per 100,000	ETH	Ethiopia	Africa	All ages	74941429	26361.2	12954.1	46203.3
Other bacteria	SHIG	Shigella spp.	2004	Incidence	Rate per 100,000	EUR	European Region	Europe	<5 years	50408087	3823.63	1437.37	8374.8
Other bacteria	SHIG	Shigella spp.	2004	Incidence	Rate per 100,000	EUR	European Region	Europe	≥5 years	827979593	597.439	219.346	1176.62
Other bacteria	SHIG	Shigella spp.	2004	Incidence	Rate per 100,000	EUR	European Region	Europe	All ages	878387680	782.58	288.944	1536.87
Other bacteria	SHIG	Shigella spp.	2004	Incidence	Rate per 100,000	FIN	Finland	Europe	<5 years	283141	202.138	104.691	369.519
Other bacteria	SHIG	Shigella spp.	2004	Incidence	Rate per 100,000	FIN	Finland	Europe	≥5 years	4936540	30.5044	15.7987	55.7637
Other bacteria	SHIG	Shigella spp.	2004	Incidence	Rate per 100,000	FIN	Finland	Europe	All ages	5219681	39.8147	20.6207	72.7833
Other bacteria	SHIG	Shigella spp.	2004	Incidence	Rate per 100,000	FJI	Fiji	Western Pacific	<5 years	98804	6449.97	2640.61	12589.6
Other bacteria	SHIG	Shigella spp.	2004	Incidence	Rate per 100,000	FJI	Fiji	Western Pacific	≥5 years	771540	3705.29	1562.42	7401.84
Other bacteria	SHIG	Shigella spp.	2004	Incidence	Rate per 100,000	FJI	Fiji	Western Pacific	All ages	870344	4016.87	1716.65	7915.12
Other bacteria	SHIG	Shigella spp.	2004	Incidence	Rate per 100,000	FRA	France	Europe	<5 years	3791803	176.237	91.2761	322.171
Other bacteria	SHIG	Shigella spp.	2004	Incidence	Rate per 100,000	FRA	France	Europe	≥5 years	57152942	30.7637	15.933	56.2378
Other bacteria	SHIG	Shigella spp.	2004	Incidence	Rate per 100,000	FRA	France	Europe	All ages	60944745	39.8147	20.6207	72.7833
Other bacteria	SHIG	Shigella spp.	2004	Incidence	Rate per 100,000	FSM	Micronesia	Western Pacific	<5 years	15100	12183.9	4847.69	24549.6
Other bacteria	SHIG	Shigella spp.	2004	Incidence	Rate per 100,000	FSM	Micronesia	Western Pacific	≥5 years	97049	4294.36	1848.07	8643.18
Other bacteria	SHIG	Shigella spp.	2004	Incidence	Rate per 100,000	FSM	Micronesia	Western Pacific	All ages	112149	5356.62	2303.05	10884
Other bacteria	SHIG	Shigella spp.	2004	Incidence	Rate per 100,000	GAB	Gabon	Africa	<5 years	204155	30421.5	14089.2	52320.4
Other bacteria	SHIG	Shigella spp.	2004	Incidence	Rate per 100,000	GAB	Gabon	Africa	≥5 years	1197229	15567	7258.06	26763.3
Other bacteria	SHIG	Shigella spp.	2004	Incidence	Rate per 100,000	GAB	Gabon	Africa	All ages	1401384	17731	8325.29	29564.1
Other bacteria	SHIG	Shigella spp.	2004	Incidence	Rate per 100,000	GBR	United Kingdom	Europe	<5 years	3452010	190.48	98.6526	348.207
Other bacteria	SHIG	Shigella spp.	2004	Incidence	Rate per 100,000	GBR	United Kingdom	Europe	≥5 years	56515246	30.6119	15.8544	55.9602
Other bacteria	SHIG	Shigella spp.	2004	Incidence	Rate per 100,000	GBR	United Kingdom	Europe	All ages	59967256	39.8147	20.6207	72.7833
Other bacteria	SHIG	Shigella spp.	2004	Incidence	Rate per 100,000	GEO	Georgia	Europe	<5 years	241805	7317.41	2539.82	15756.1
Other bacteria	SHIG	Shigella spp.	2004	Incidence	Rate per 100,000	GEO	Georgia	Europe	≥5 years	3829427	1491.67	511.758	3136.31
Other bacteria	SHIG	Shigella spp.	2004	Incidence	Rate per 100,000	GEO	Georgia	Europe	All ages	4071232	1837.68	653.602	3767.86
Other bacteria	SHIG	Shigella spp.	2004	Incidence	Rate per 100,000	GHA	Ghana	Africa	<5 years	3319889	30611.6	15587.4	51164.3
Other bacteria	SHIG	Shigella spp.	2004	Incidence	Rate per 100,000	GHA	Ghana	Africa	≥5 years	18259530	15736.9	7777.34	26446.9
Other bacteria	SHIG	Shigella spp.	2004	Incidence	Rate per 100,000	GHA	Ghana	Africa	All ages	21579419	18025.3	9028.35	29262.1
Other bacteria	SHIG	Shigella spp.	2004	Incidence	Rate per 100,000	GIN	Guinea	Africa	<5 years	1543581	31797.5	19300.6	50812.3
Other bacteria	SHIG	Shigella spp.	2004	Incidence	Rate per 100,000	GIN	Guinea	Africa	≥5 years	7426123	20087.7	11368.2	33257.7
Other bacteria	SHIG	Shigella spp.	2004	Incidence	Rate per 100,000	GIN	Guinea	Africa	All ages	8969704	22102.8	13063.9	35259.8
Other bacteria	SHIG	Shigella spp.	2004	Incidence	Rate per 100,000	GLOBAL	Global	All WHO Member States	<5 years	633552100	20640.5	13583.5	30711.9
Other bacteria	SHIG	Shigella spp.	2004	Incidence	Rate per 100,000	GLOBAL	Global	All WHO Member States	≥5 years	5784893268	7759.1	4778.28	12466.9
Other bacteria	SHIG	Shigella spp.	2004	Incidence	Rate per 100,000	GLOBAL	Global	All WHO Member States	All ages	6418445368	9030.61	5725.2	13932.4
Other bacteria	SHIG	Shigella spp.	2004	Incidence	Rate per 100,000	GMB	Gambia	Africa	<5 years	278796	38149.6	21302.3	63165.8
Other bacteria	SHIG	Shigella spp.	2004	Incidence	Rate per 100,000	GMB	Gambia	Africa	≥5 years	1320195	18984.6	10187.8	33035.1
Other bacteria	SHIG	Shigella spp.	2004	Incidence	Rate per 100,000	GMB	Gambia	Africa	All ages	1598991	22326.2	12794.8	37397.7
Other bacteria	SHIG	Shigella spp.	2004	Incidence	Rate per 100,000	GNB	Guinea-Bissau	Africa	<5 years	228298	35012	17695.4	57176.7
Other bacteria	SHIG	Shigella spp.	2004	Incidence	Rate per 100,000	GNB	Guinea-Bissau	Africa	≥5 years	1105586	21224.7	10989	36561.7
Other bacteria	SHIG	Shigella spp.	2004	Incidence	Rate per 100,000	GNB	Guinea-Bissau	Africa	All ages	1333884	23584.4	12366.5	38335.7
Other bacteria	SHIG	Shigella spp.	2004	Incidence	Rate per 100,000	GNQ	Equatorial Guinea	Africa	<5 years	138124	38523.5	20239.1	65375.6
Other bacteria	SHIG	Shigella spp.	2004	Incidence	Rate per 100,000	GNQ	Equatorial Guinea	Africa	≥5 years	735170	17498.2	8940.28	30784
Other bacteria	SHIG	Shigella spp.	2004	Incidence	Rate per 100,000	GNQ	Equatorial Guinea	Africa	All ages	873294	20823.7	10849.6	35019.2
Other bacteria	SHIG	Shigella spp.	2004	Incidence	Rate per 100,000	GRC	Greece	Europe	<5 years	533976	224.481	116.262	410.363
Other bacteria	SHIG	Shigella spp.	2004	Incidence	Rate per 100,000	GRC	Greece	Europe	≥5 years	10397880	30.3313	15.709	55.4472
Other bacteria	SHIG	Shigella spp.	2004	Incidence	Rate per 100,000	GRC	Greece	Europe	All ages	10931856	39.8147	20.6207	72.7833
Other bacteria	SHIG	Shigella spp.	2004	Incidence	Rate per 100,000	GRD	Grenada	Americas	<5 years	9501	6625.04	3039.49	11896.4
Other bacteria	SHIG	Shigella spp.	2004	Incidence	Rate per 100,000	GRD	Grenada	Americas	≥5 years	99614	9597.74	4649.33	17095.3
Other bacteria	SHIG	Shigella spp.	2004	Incidence	Rate per 100,000	GRD	Grenada	Americas	All ages	109115	9338.89	4610.89	16648
Other bacteria	SHIG	Shigella spp.	2004	Incidence	Rate per 100,000	GTM	Guatemala	Americas	<5 years	1932586	15364.6	7034.99	27090
Other bacteria	SHIG	Shigella spp.	2004	Incidence	Rate per 100,000	GTM	Guatemala	Americas	≥5 years	10732672	11784.1	5066.69	20703.8
Other bacteria	SHIG	Shigella spp.	2004	Incidence	Rate per 100,000	GTM	Guatemala	Americas	All ages	12665258	12330.5	5426.21	21573.7
Other bacteria	SHIG	Shigella spp.	2004	Incidence	Rate per 100,000	GUY	Guyana	Americas	<5 years	89519	275.839	108.646	493.644
Other bacteria	SHIG	Shigella spp.	2004	Incidence	Rate per 100,000	GUY	Guyana	Americas	≥5 years	673482	96.467	37.9961	172.638
Other bacteria	SHIG	Shigella spp.	2004	Incidence	Rate per 100,000	GUY	Guyana	Americas	All ages	763001	117.512	46.2851	210.3
Other bacteria	SHIG	Shigella spp.	2004	Incidence	Rate per 100,000	HND	Honduras	Americas	<5 years	1082681	11102.2	4837.84	20556.2
Other bacteria	SHIG	Shigella spp.	2004	Incidence	Rate per 100,000	HND	Honduras	Americas	≥5 years	6126468	8164.15	3560.11	14647.7
Other bacteria	SHIG	Shigella spp.	2004	Incidence	Rate per 100,000	HND	Honduras	Americas	All ages	7209149	8605.39	3841.73	15227.7
Other bacteria	SHIG	Shigella spp.	2004	Incidence	Rate per 100,000	HRV	Croatia	Europe	<5 years	206778	228.418	118.301	417.56
Other bacteria	SHIG	Shigella spp.	2004	Incidence	Rate per 100,000	HRV	Croatia	Europe	≥5 years	4100746	30.3044	15.6952	55.3981
Other bacteria	SHIG	Shigella spp.	2004	Incidence	Rate per 100,000	HRV	Croatia	Europe	All ages	4307524	39.8147	20.6207	72.7833
Other bacteria	SHIG	Shigella spp.	2004	Incidence	Rate per 100,000	HTI	Haiti	Americas	<5 years	1209405	16306.2	7237.64	29822
Other bacteria	SHIG	Shigella spp.	2004	Incidence	Rate per 100,000	HTI	Haiti	Americas	≥5 years	7627018	6867.92	3018.27	12174
Other bacteria	SHIG	Shigella spp.	2004	Incidence	Rate per 100,000	HTI	Haiti	Americas	All ages	8836423	8159.7	3573.55	14532.3
Other bacteria	SHIG	Shigella spp.	2004	Incidence	Rate per 100,000	HUN	Hungary	Europe	<5 years	476348	232.392	120.359	424.825
Other bacteria	SHIG	Shigella spp.	2004	Incidence	Rate per 100,000	HUN	Hungary	Europe	≥5 years	9619391	30.2783	15.6816	55.3504
Other bacteria	SHIG	Shigella spp.	2004	Incidence	Rate per 100,000	HUN	Hungary	Europe	All ages	10095739	39.8147	20.6207	72.7833
Other bacteria	SHIG	Shigella spp.	2004	Incidence	Rate per 100,000	IDN	Indonesia	South-East Asia	<5 years	22467699	27404.1	12127.3	52029
Other bacteria	SHIG	Shigella spp.	2004	Incidence	Rate per 100,000	IDN	Indonesia	South-East Asia	≥5 years	204050320	8525.48	3628.13	16478.1
Other bacteria	SHIG	Shigella spp.	2004	Incidence	Rate per 100,000	IDN	Indonesia	South-East Asia	All ages	226518019	10398	4649.45	19451
Other bacteria	SHIG	Shigella spp.	2004	Incidence	Rate per 100,000	IND	India	South-East Asia	<5 years	134523561	24568.8	13229.6	40302.1
Other bacteria	SHIG	Shigella spp.	2004	Incidence	Rate per 100,000	IND	India	South-East Asia	≥5 years	991835944	19111.5	10185.8	32029.3
Other bacteria	SHIG	Shigella spp.	2004	Incidence	Rate per 100,000	IND	India	South-East Asia	All ages	1126359505	19763.2	10701.6	33314.6
Other bacteria	SHIG	Shigella spp.	2004	Incidence	Rate per 100,000	IRL	Ireland	Europe	<5 years	288876	152.782	79.1284	279.294
Other bacteria	SHIG	Shigella spp.	2004	Incidence	Rate per 100,000	IRL	Ireland	Europe	≥5 years	3736230	31.0803	16.097	56.8164
Other bacteria	SHIG	Shigella spp.	2004	Incidence	Rate per 100,000	IRL	Ireland	Europe	All ages	4025106	39.8147	20.6207	72.7833
Other bacteria	SHIG	Shigella spp.	2004	Incidence	Rate per 100,000	IRN	Iran	Eastern Mediterranean	<5 years	5305070	14148.2	7140.58	24558.1
Other bacteria	SHIG	Shigella spp.	2004	Incidence	Rate per 100,000	IRN	Iran	Eastern Mediterranean	≥5 years	64180667	4870.64	2434.8	8436.14
Other bacteria	SHIG	Shigella spp.	2004	Incidence	Rate per 100,000	IRN	Iran	Eastern Mediterranean	All ages	69485737	5578.96	2850.08	9468.77
Other bacteria	SHIG	Shigella spp.	2004	Incidence	Rate per 100,000	IRQ	Iraq	Eastern Mediterranean	<5 years	4330320	25581.9	13576.6	41458.4
Other bacteria	SHIG	Shigella spp.	2004	Incidence	Rate per 100,000	IRQ	Iraq	Eastern Mediterranean	≥5 years	22831805	6246.04	3130.25	11016.6
Other bacteria	SHIG	Shigella spp.	2004	Incidence	Rate per 100,000	IRQ	Iraq	Eastern Mediterranean	All ages	27162125	9328.66	4828.54	15343.9
Other bacteria	SHIG	Shigella spp.	2004	Incidence	Rate per 100,000	ISL	Iceland	Europe	<5 years	20936	152.232	78.8431	278.287
Other bacteria	SHIG	Shigella spp.	2004	Incidence	Rate per 100,000	ISL	Iceland	Europe	≥5 years	269728	31.089	16.1015	56.8323
Other bacteria	SHIG	Shigella spp.	2004	Incidence	Rate per 100,000	ISL	Iceland	Europe	All ages	290664	39.8147	20.6207	72.7833
Other bacteria	SHIG	Shigella spp.	2004	Incidence	Rate per 100,000	ISR	Israel	Europe	<5 years	664587	108.212	56.0447	197.817
Other bacteria	SHIG	Shigella spp.	2004	Incidence	Rate per 100,000	ISR	Israel	Europe	≥5 years	5894144	32.1026	16.6265	58.6853
Other bacteria	SHIG	Shigella spp.	2004	Incidence	Rate per 100,000	ISR	Israel	Europe	All ages	6558731	39.8147	20.6207	72.7833
Other bacteria	SHIG	Shigella spp.	2004	Incidence	Rate per 100,000	ITA	Italy	Europe	<5 years	2691101	236.152	122.307	431.698
Other bacteria	SHIG	Shigella spp.	2004	Incidence	Rate per 100,000	ITA	Italy	Europe	≥5 years	55267038	30.2545	15.6693	55.3068
Other bacteria	SHIG	Shigella spp.	2004	Incidence	Rate per 100,000	ITA	Italy	Europe	All ages	57958139	39.8147	20.6207	72.7833
Other bacteria	SHIG	Shigella spp.	2004	Incidence	Rate per 100,000	JAM	Jamaica	Americas	<5 years	253101	5675.69	2913.27	9496.04
Other bacteria	SHIG	Shigella spp.	2004	Incidence	Rate per 100,000	JAM	Jamaica	Americas	≥5 years	2411504	4050.31	1984.49	7229.67
Other bacteria	SHIG	Shigella spp.	2004	Incidence	Rate per 100,000	JAM	Jamaica	Americas	All ages	2664605	4204.7	2116.38	7304.16
Other bacteria	SHIG	Shigella spp.	2004	Incidence	Rate per 100,000	JOR	Jordan	Eastern Mediterranean	<5 years	773775	13099	6719.61	21923.9
Other bacteria	SHIG	Shigella spp.	2004	Incidence	Rate per 100,000	JOR	Jordan	Eastern Mediterranean	≥5 years	5033421	5289.82	2691.96	9360.01
Other bacteria	SHIG	Shigella spp.	2004	Incidence	Rate per 100,000	JOR	Jordan	Eastern Mediterranean	All ages	5807196	6330.35	3368.4	10773.3
Other bacteria	SHIG	Shigella spp.	2004	Incidence	Rate per 100,000	JPN	Japan	Western Pacific	<5 years	5842970	103.98	52.5825	192.382
Other bacteria	SHIG	Shigella spp.	2004	Incidence	Rate per 100,000	JPN	Japan	Western Pacific	≥5 years	121909909	13.1123	6.63087	24.2602
Other bacteria	SHIG	Shigella spp.	2004	Incidence	Rate per 100,000	JPN	Japan	Western Pacific	All ages	127752879	17.2682	8.73253	31.9495
Other bacteria	SHIG	Shigella spp.	2004	Incidence	Rate per 100,000	KAZ	Kazakhstan	Europe	<5 years	1229813	4452.22	1591.8	9606.01
Other bacteria	SHIG	Shigella spp.	2004	Incidence	Rate per 100,000	KAZ	Kazakhstan	Europe	≥5 years	14565616	795.987	277.573	1651.54
Other bacteria	SHIG	Shigella spp.	2004	Incidence	Rate per 100,000	KAZ	Kazakhstan	Europe	All ages	15795429	1080.66	384.158	2171.29
Other bacteria	SHIG	Shigella spp.	2004	Incidence	Rate per 100,000	KEN	Kenya	Africa	<5 years	5894888	36436.8	21535.4	56881.6
Other bacteria	SHIG	Shigella spp.	2004	Incidence	Rate per 100,000	KEN	Kenya	Africa	≥5 years	28278507	25892.3	14372.4	43097
Other bacteria	SHIG	Shigella spp.	2004	Incidence	Rate per 100,000	KEN	Kenya	Africa	All ages	34173395	27711.3	15809.8	44360.3
Other bacteria	SHIG	Shigella spp.	2004	Incidence	Rate per 100,000	KGZ	Kyrgyzstan	Europe	<5 years	539880	6860.01	2405.02	14022.6
Other bacteria	SHIG	Shigella spp.	2004	Incidence	Rate per 100,000	KGZ	Kyrgyzstan	Europe	≥5 years	4640995	1138.63	376.753	2396.95
Other bacteria	SHIG	Shigella spp.	2004	Incidence	Rate per 100,000	KGZ	Kyrgyzstan	Europe	All ages	5180875	1734.83	587.087	3562.22
Other bacteria	SHIG	Shigella spp.	2004	Incidence	Rate per 100,000	KHM	Cambodia	Western Pacific	<5 years	1623997	19059.8	6984.19	41492.2
Other bacteria	SHIG	Shigella spp.	2004	Incidence	Rate per 100,000	KHM	Cambodia	Western Pacific	≥5 years	11524398	4227.67	1676.75	9237.45
Other bacteria	SHIG	Shigella spp.	2004	Incidence	Rate per 100,000	KHM	Cambodia	Western Pacific	All ages	13148395	6059.63	2371.35	13146.3
Other bacteria	SHIG	Shigella spp.	2004	Incidence	Rate per 100,000	KIR	Kiribati	Western Pacific	<5 years	12913	11151.7	4338.92	22530.5
Other bacteria	SHIG	Shigella spp.	2004	Incidence	Rate per 100,000	KIR	Kiribati	Western Pacific	≥5 years	82202	6980.47	3021.91	14238.4
Other bacteria	SHIG	Shigella spp.	2004	Incidence	Rate per 100,000	KIR	Kiribati	Western Pacific	All ages	95115	7546.76	3237.33	15076.6
Other bacteria	SHIG	Shigella spp.	2004	Incidence	Rate per 100,000	KNA	Saint Kitts and Nevis	Americas	<5 years	4004	373.845	147.249	669.036
Other bacteria	SHIG	Shigella spp.	2004	Incidence	Rate per 100,000	KNA	Saint Kitts and Nevis	Americas	≥5 years	42249	93.2187	36.7167	166.825
Other bacteria	SHIG	Shigella spp.	2004	Incidence	Rate per 100,000	KNA	Saint Kitts and Nevis	Americas	All ages	46253	117.512	46.2851	210.3
Other bacteria	SHIG	Shigella spp.	2004	Incidence	Rate per 100,000	KOR	South Korea	Western Pacific	<5 years	2769692	81.753	41.3425	151.259
Other bacteria	SHIG	Shigella spp.	2004	Incidence	Rate per 100,000	KOR	South Korea	Western Pacific	≥5 years	44843110	13.2854	6.71841	24.5805
Other bacteria	SHIG	Shigella spp.	2004	Incidence	Rate per 100,000	KOR	South Korea	Western Pacific	All ages	47612802	17.2682	8.73253	31.9495
Other bacteria	SHIG	Shigella spp.	2004	Incidence	Rate per 100,000	KWT	Kuwait	Eastern Mediterranean	<5 years	198664	148.62	35.9824	481.389
Other bacteria	SHIG	Shigella spp.	2004	Incidence	Rate per 100,000	KWT	Kuwait	Eastern Mediterranean	≥5 years	1935631	40.1336	9.71676	129.995
Other bacteria	SHIG	Shigella spp.	2004	Incidence	Rate per 100,000	KWT	Kuwait	Eastern Mediterranean	All ages	2134295	50.2317	12.1616	162.704
Other bacteria	SHIG	Shigella spp.	2004	Incidence	Rate per 100,000	LAO	Laos	Western Pacific	<5 years	808042	15583.6	6206.49	31709.6
Other bacteria	SHIG	Shigella spp.	2004	Incidence	Rate per 100,000	LAO	Laos	Western Pacific	≥5 years	4932703	3624.2	1527.25	7306.33
Other bacteria	SHIG	Shigella spp.	2004	Incidence	Rate per 100,000	LAO	Laos	Western Pacific	All ages	5740745	5307.56	2313.72	10681
Other bacteria	SHIG	Shigella spp.	2004	Incidence	Rate per 100,000	LBN	Lebanon	Eastern Mediterranean	<5 years	450167	19433.5	9234.85	32755.5
Other bacteria	SHIG	Shigella spp.	2004	Incidence	Rate per 100,000	LBN	Lebanon	Eastern Mediterranean	≥5 years	4111795	5442.03	2601.37	9614.06
Other bacteria	SHIG	Shigella spp.	2004	Incidence	Rate per 100,000	LBN	Lebanon	Eastern Mediterranean	All ages	4561962	6822.68	3370.75	11483.9
Other bacteria	SHIG	Shigella spp.	2004	Incidence	Rate per 100,000	LBR	Liberia	Africa	<5 years	531840	48958.9	28398.1	77762.6
Other bacteria	SHIG	Shigella spp.	2004	Incidence	Rate per 100,000	LBR	Liberia	Africa	≥5 years	2579675	26702.1	14546.9	43484.1
Other bacteria	SHIG	Shigella spp.	2004	Incidence	Rate per 100,000	LBR	Liberia	Africa	All ages	3111515	30506.4	17283.9	49761.3
Other bacteria	SHIG	Shigella spp.	2004	Incidence	Rate per 100,000	LBY	Libya	Eastern Mediterranean	<5 years	604452	14799.1	6654.63	26007.1
Other bacteria	SHIG	Shigella spp.	2004	Incidence	Rate per 100,000	LBY	Libya	Eastern Mediterranean	≥5 years	5072056	5230.04	2395.06	9193.65
Other bacteria	SHIG	Shigella spp.	2004	Incidence	Rate per 100,000	LBY	Libya	Eastern Mediterranean	All ages	5676508	6248.98	2896.85	10739.6
Other bacteria	SHIG	Shigella spp.	2004	Incidence	Rate per 100,000	LCA	Saint Lucia	Americas	<5 years	14604	6171.62	3009.68	10817.8
Other bacteria	SHIG	Shigella spp.	2004	Incidence	Rate per 100,000	LCA	Saint Lucia	Americas	≥5 years	149022	6653.59	3264.05	12037.1
Other bacteria	SHIG	Shigella spp.	2004	Incidence	Rate per 100,000	LCA	Saint Lucia	Americas	All ages	163626	6610.58	3331.12	11754.5
Other bacteria	SHIG	Shigella spp.	2004	Incidence	Rate per 100,000	LKA	Sri Lanka	South-East Asia	<5 years	1777824	14649.6	8311.59	23922.7
Other bacteria	SHIG	Shigella spp.	2004	Incidence	Rate per 100,000	LKA	Sri Lanka	South-East Asia	≥5 years	18245905	6019.81	3241.7	10472.7
Other bacteria	SHIG	Shigella spp.	2004	Incidence	Rate per 100,000	LKA	Sri Lanka	South-East Asia	All ages	20023729	6786.01	3785.92	11242.9
Other bacteria	SHIG	Shigella spp.	2004	Incidence	Rate per 100,000	LSO	Lesotho	Africa	<5 years	254412	29781.4	18157.5	46786.8
Other bacteria	SHIG	Shigella spp.	2004	Incidence	Rate per 100,000	LSO	Lesotho	Africa	≥5 years	1724849	26683.4	15450.3	43446.4
Other bacteria	SHIG	Shigella spp.	2004	Incidence	Rate per 100,000	LSO	Lesotho	Africa	All ages	1979261	27081.6	15770.9	43066.9
Other bacteria	SHIG	Shigella spp.	2004	Incidence	Rate per 100,000	LTU	Lithuania	Europe	<5 years	157610	236.437	122.454	432.219
Other bacteria	SHIG	Shigella spp.	2004	Incidence	Rate per 100,000	LTU	Lithuania	Europe	≥5 years	3240927	30.2527	15.6684	55.3036
Other bacteria	SHIG	Shigella spp.	2004	Incidence	Rate per 100,000	LTU	Lithuania	Europe	All ages	3398537	39.8147	20.6207	72.7833
Other bacteria	SHIG	Shigella spp.	2004	Incidence	Rate per 100,000	LUX	Luxembourg	Europe	<5 years	28033	178.036	92.2076	325.459
Other bacteria	SHIG	Shigella spp.	2004	Incidence	Rate per 100,000	LUX	Luxembourg	Europe	≥5 years	427133	30.7431	15.9224	56.2001
Other bacteria	SHIG	Shigella spp.	2004	Incidence	Rate per 100,000	LUX	Luxembourg	Europe	All ages	455166	39.8147	20.6207	72.7833
Other bacteria	SHIG	Shigella spp.	2004	Incidence	Rate per 100,000	LVA	Latvia	Europe	<5 years	99051	252.121	130.577	460.89
Other bacteria	SHIG	Shigella spp.	2004	Incidence	Rate per 100,000	LVA	Latvia	Europe	≥5 years	2178458	30.1615	15.6211	55.1368
Other bacteria	SHIG	Shigella spp.	2004	Incidence	Rate per 100,000	LVA	Latvia	Europe	All ages	2277509	39.8147	20.6207	72.7833
Other bacteria	SHIG	Shigella spp.	2004	Incidence	Rate per 100,000	MAR	Morocco	Eastern Mediterranean	<5 years	3097160	26819.5	13283.3	45088.7
Other bacteria	SHIG	Shigella spp.	2004	Incidence	Rate per 100,000	MAR	Morocco	Eastern Mediterranean	≥5 years	26658353	4633.12	2048.83	8001.67
Other bacteria	SHIG	Shigella spp.	2004	Incidence	Rate per 100,000	MAR	Morocco	Eastern Mediterranean	All ages	29755513	6942.43	3264.17	11603.2
Other bacteria	SHIG	Shigella spp.	2004	Incidence	Rate per 100,000	MCO	Monaco	Europe	<5 years	1586	223.634	115.824	408.815
Other bacteria	SHIG	Shigella spp.	2004	Incidence	Rate per 100,000	MCO	Monaco	Europe	≥5 years	30761	30.3372	15.7121	55.458
Other bacteria	SHIG	Shigella spp.	2004	Incidence	Rate per 100,000	MCO	Monaco	Europe	All ages	32347	39.8147	20.6207	72.7833
Other bacteria	SHIG	Shigella spp.	2004	Incidence	Rate per 100,000	MDA	Moldova	Europe	<5 years	227445	8486.47	2992.74	18278.3
Other bacteria	SHIG	Shigella spp.	2004	Incidence	Rate per 100,000	MDA	Moldova	Europe	≥5 years	3844270	973.672	335.137	2004.51
Other bacteria	SHIG	Shigella spp.	2004	Incidence	Rate per 100,000	MDA	Moldova	Europe	All ages	4071715	1393.34	495.095	2893.06
Other bacteria	SHIG	Shigella spp.	2004	Incidence	Rate per 100,000	MDG	Madagascar	Africa	<5 years	3233669	43284.3	21772.6	76313.5
Other bacteria	SHIG	Shigella spp.	2004	Incidence	Rate per 100,000	MDG	Madagascar	Africa	≥5 years	15101468	29931.3	14276.2	52705.4
Other bacteria	SHIG	Shigella spp.	2004	Incidence	Rate per 100,000	MDG	Madagascar	Africa	All ages	18335137	32286.3	15668	56024.4
Other bacteria	SHIG	Shigella spp.	2004	Incidence	Rate per 100,000	MDV	Maldives	South-East Asia	<5 years	28122	21831.7	10482	39385.3
Other bacteria	SHIG	Shigella spp.	2004	Incidence	Rate per 100,000	MDV	Maldives	South-East Asia	≥5 years	270812	5670.94	2576.1	10710.1
Other bacteria	SHIG	Shigella spp.	2004	Incidence	Rate per 100,000	MDV	Maldives	South-East Asia	All ages	298934	7191.25	3471.8	13267.9
Other bacteria	SHIG	Shigella spp.	2004	Incidence	Rate per 100,000	MEX	Mexico	Americas	<5 years	11487099	8172.85	3471.42	15166.2
Other bacteria	SHIG	Shigella spp.	2004	Incidence	Rate per 100,000	MEX	Mexico	Americas	≥5 years	92200837	3965.18	1732.95	7022.05
Other bacteria	SHIG	Shigella spp.	2004	Incidence	Rate per 100,000	MEX	Mexico	Americas	All ages	103687936	4431.32	1951.47	7676.43
Other bacteria	SHIG	Shigella spp.	2004	Incidence	Rate per 100,000	MHL	Marshall Islands	Western Pacific	<5 years	7957	7407.55	2989.61	14237.3
Other bacteria	SHIG	Shigella spp.	2004	Incidence	Rate per 100,000	MHL	Marshall Islands	Western Pacific	≥5 years	43769	3154.97	1354.17	6427.91
Other bacteria	SHIG	Shigella spp.	2004	Incidence	Rate per 100,000	MHL	Marshall Islands	Western Pacific	All ages	51726	3809.15	1676.83	7612.87
Other bacteria	SHIG	Shigella spp.	2004	Incidence	Rate per 100,000	MKD	North Macedonia	Europe	<5 years	139628	4486.99	1507.21	9504.49
Other bacteria	SHIG	Shigella spp.	2004	Incidence	Rate per 100,000	MKD	North Macedonia	Europe	≥5 years	1945112	224.968	73.7989	473.103
Other bacteria	SHIG	Shigella spp.	2004	Incidence	Rate per 100,000	MKD	North Macedonia	Europe	All ages	2084740	510.422	178.717	1066.2
Other bacteria	SHIG	Shigella spp.	2004	Incidence	Rate per 100,000	MLI	Mali	Africa	<5 years	2443468	43085.7	23069.9	71908.9
Other bacteria	SHIG	Shigella spp.	2004	Incidence	Rate per 100,000	MLI	Mali	Africa	≥5 years	10444483	27360.2	14055.3	48363.6
Other bacteria	SHIG	Shigella spp.	2004	Incidence	Rate per 100,000	MLI	Mali	Africa	All ages	12887951	30341.6	15942.6	50165.9
Other bacteria	SHIG	Shigella spp.	2004	Incidence	Rate per 100,000	MLT	Malta	Europe	<5 years	21069	213.133	110.385	389.619
Other bacteria	SHIG	Shigella spp.	2004	Incidence	Rate per 100,000	MLT	Malta	Europe	≥5 years	388463	30.4144	15.7521	55.5992
Other bacteria	SHIG	Shigella spp.	2004	Incidence	Rate per 100,000	MLT	Malta	Europe	All ages	409532	39.8147	20.6207	72.7833
Other bacteria	SHIG	Shigella spp.	2004	Incidence	Rate per 100,000	MMR	Myanmar	South-East Asia	<5 years	4843176	32578.3	18803.9	51813.9
Other bacteria	SHIG	Shigella spp.	2004	Incidence	Rate per 100,000	MMR	Myanmar	South-East Asia	≥5 years	42032233	5234.09	2794.22	8872.13
Other bacteria	SHIG	Shigella spp.	2004	Incidence	Rate per 100,000	MMR	Myanmar	South-East Asia	All ages	46875409	8059.29	4582.93	13085.3
Other bacteria	SHIG	Shigella spp.	2004	Incidence	Rate per 100,000	MNE	Montenegro	Europe	<5 years	41878	2318	752.59	4948.9
Other bacteria	SHIG	Shigella spp.	2004	Incidence	Rate per 100,000	MNE	Montenegro	Europe	≥5 years	591588	171.34	56.435	354.541
Other bacteria	SHIG	Shigella spp.	2004	Incidence	Rate per 100,000	MNE	Montenegro	Europe	All ages	633466	313.254	107.027	667.482
Other bacteria	SHIG	Shigella spp.	2004	Incidence	Rate per 100,000	MNG	Mongolia	Western Pacific	<5 years	239901	6316.62	2477.06	13037.9
Other bacteria	SHIG	Shigella spp.	2004	Incidence	Rate per 100,000	MNG	Mongolia	Western Pacific	≥5 years	2292563	617.74	245.822	1339.33
Other bacteria	SHIG	Shigella spp.	2004	Incidence	Rate per 100,000	MNG	Mongolia	Western Pacific	All ages	2532464	1157.6	499.832	2373.14
Other bacteria	SHIG	Shigella spp.	2004	Incidence	Rate per 100,000	MOZ	Mozambique	Africa	<5 years	3462342	34270.2	18143.8	59051.1
Other bacteria	SHIG	Shigella spp.	2004	Incidence	Rate per 100,000	MOZ	Mozambique	Africa	≥5 years	16150893	16608.1	8432.34	29325.5
Other bacteria	SHIG	Shigella spp.	2004	Incidence	Rate per 100,000	MOZ	Mozambique	Africa	All ages	19613235	19726	10438.8	33844.3
Other bacteria	SHIG	Shigella spp.	2004	Incidence	Rate per 100,000	MRT	Mauritania	Africa	<5 years	467934	39235	24028.4	61300.5
Other bacteria	SHIG	Shigella spp.	2004	Incidence	Rate per 100,000	MRT	Mauritania	Africa	≥5 years	2366458	24981.7	14397	40782.4
Other bacteria	SHIG	Shigella spp.	2004	Incidence	Rate per 100,000	MRT	Mauritania	Africa	All ages	2834392	27334.8	16251	43100.8
Other bacteria	SHIG	Shigella spp.	2004	Incidence	Rate per 100,000	MUS	Mauritius	Africa	<5 years	96430	27073.8	14254.4	45364.6
Other bacteria	SHIG	Shigella spp.	2004	Incidence	Rate per 100,000	MUS	Mauritius	Africa	≥5 years	1149528	8032.46	4092.38	13605.8
Other bacteria	SHIG	Shigella spp.	2004	Incidence	Rate per 100,000	MUS	Mauritius	Africa	All ages	1245958	9506.15	4834.24	15538.1
Other bacteria	SHIG	Shigella spp.	2004	Incidence	Rate per 100,000	MWI	Malawi	Africa	<5 years	2241547	40427.1	21548.8	64784.6
Other bacteria	SHIG	Shigella spp.	2004	Incidence	Rate per 100,000	MWI	Malawi	Africa	≥5 years	10094732	22482.8	11123.1	39803.6
Other bacteria	SHIG	Shigella spp.	2004	Incidence	Rate per 100,000	MWI	Malawi	Africa	All ages	12336279	25743.3	13262.5	43558.7
Other bacteria	SHIG	Shigella spp.	2004	Incidence	Rate per 100,000	MYS	Malaysia	Western Pacific	<5 years	2621969	4170.99	1590.11	8580.04
Other bacteria	SHIG	Shigella spp.	2004	Incidence	Rate per 100,000	MYS	Malaysia	Western Pacific	≥5 years	22346100	2889	1089.76	6386.25
Other bacteria	SHIG	Shigella spp.	2004	Incidence	Rate per 100,000	MYS	Malaysia	Western Pacific	All ages	24968069	3023.62	1197.38	6499.59
Other bacteria	SHIG	Shigella spp.	2004	Incidence	Rate per 100,000	NAM	Namibia	Africa	<5 years	263030	24323.2	12809.9	41155.7
Other bacteria	SHIG	Shigella spp.	2004	Incidence	Rate per 100,000	NAM	Namibia	Africa	≥5 years	1666913	25828.2	13475.3	44557.8
Other bacteria	SHIG	Shigella spp.	2004	Incidence	Rate per 100,000	NAM	Namibia	Africa	All ages	1929943	25623.1	13406.6	43470.1
Other bacteria	SHIG	Shigella spp.	2004	Incidence	Rate per 100,000	NER	Niger	Africa	<5 years	2684117	51757.9	30427	81124.7
Other bacteria	SHIG	Shigella spp.	2004	Incidence	Rate per 100,000	NER	Niger	Africa	≥5 years	10342096	23198.2	12548.9	38629.3
Other bacteria	SHIG	Shigella spp.	2004	Incidence	Rate per 100,000	NER	Niger	Africa	All ages	13026213	29083.1	16685.7	46356.6
Other bacteria	SHIG	Shigella spp.	2004	Incidence	Rate per 100,000	NGA	Nigeria	Africa	<5 years	24845640	38256.9	19324.9	62245.8
Other bacteria	SHIG	Shigella spp.	2004	Incidence	Rate per 100,000	NGA	Nigeria	Africa	≥5 years	114249502	22922.4	11803.5	38335.9
Other bacteria	SHIG	Shigella spp.	2004	Incidence	Rate per 100,000	NGA	Nigeria	Africa	All ages	139095142	25661.5	13892.2	41714.2
Other bacteria	SHIG	Shigella spp.	2004	Incidence	Rate per 100,000	NIC	Nicaragua	Americas	<5 years	657964	13913.2	5397.38	27032
Other bacteria	SHIG	Shigella spp.	2004	Incidence	Rate per 100,000	NIC	Nicaragua	Americas	≥5 years	4583604	4995.27	1843.81	9862.03
Other bacteria	SHIG	Shigella spp.	2004	Incidence	Rate per 100,000	NIC	Nicaragua	Americas	All ages	5241568	6114.71	2431.57	11905.5
Other bacteria	SHIG	Shigella spp.	2004	Incidence	Rate per 100,000	NIU	Niue	Western Pacific	<5 years	170	52.9278	26.7656	97.9265
Other bacteria	SHIG	Shigella spp.	2004	Incidence	Rate per 100,000	NIU	Niue	Western Pacific	≥5 years	1722	13.7478	6.95227	25.4361
Other bacteria	SHIG	Shigella spp.	2004	Incidence	Rate per 100,000	NIU	Niue	Western Pacific	All ages	1892	17.2682	8.73253	31.9495
Other bacteria	SHIG	Shigella spp.	2004	Incidence	Rate per 100,000	NLD	Netherlands	Europe	<5 years	1034661	173.809	90.0184	317.732
Other bacteria	SHIG	Shigella spp.	2004	Incidence	Rate per 100,000	NLD	Netherlands	Europe	≥5 years	15366056	30.7923	15.9478	56.2899
Other bacteria	SHIG	Shigella spp.	2004	Incidence	Rate per 100,000	NLD	Netherlands	Europe	All ages	16400717	39.8147	20.6207	72.7833
Other bacteria	SHIG	Shigella spp.	2004	Incidence	Rate per 100,000	NOR	Norway	Europe	<5 years	290888	172.54	89.3611	315.412
Other bacteria	SHIG	Shigella spp.	2004	Incidence	Rate per 100,000	NOR	Norway	Europe	≥5 years	4286395	30.8075	15.9557	56.3178
Other bacteria	SHIG	Shigella spp.	2004	Incidence	Rate per 100,000	NOR	Norway	Europe	All ages	4577283	39.8147	20.6207	72.7833
Other bacteria	SHIG	Shigella spp.	2004	Incidence	Rate per 100,000	NPL	Nepal	South-East Asia	<5 years	3460521	20571.2	9886.32	34757.5
Other bacteria	SHIG	Shigella spp.	2004	Incidence	Rate per 100,000	NPL	Nepal	South-East Asia	≥5 years	22402362	9038.16	3865.54	16451.3
Other bacteria	SHIG	Shigella spp.	2004	Incidence	Rate per 100,000	NPL	Nepal	South-East Asia	All ages	25862883	10581.3	4764.41	18822.3
Other bacteria	SHIG	Shigella spp.	2004	Incidence	Rate per 100,000	NRU	Nauru	Western Pacific	<5 years	1236	38.7187	19.58	71.6369
Other bacteria	SHIG	Shigella spp.	2004	Incidence	Rate per 100,000	NRU	Nauru	Western Pacific	≥5 years	8827	14.2646	7.21362	26.3923
Other bacteria	SHIG	Shigella spp.	2004	Incidence	Rate per 100,000	NRU	Nauru	Western Pacific	All ages	10063	17.2682	8.73253	31.9495
Other bacteria	SHIG	Shigella spp.	2004	Incidence	Rate per 100,000	NZL	New Zealand	Western Pacific	<5 years	283273	68.1157	34.4461	126.027
Other bacteria	SHIG	Shigella spp.	2004	Incidence	Rate per 100,000	NZL	New Zealand	Western Pacific	≥5 years	3774058	13.4517	6.80253	24.8882
Other bacteria	SHIG	Shigella spp.	2004	Incidence	Rate per 100,000	NZL	New Zealand	Western Pacific	All ages	4057331	17.2682	8.73253	31.9495
Other bacteria	SHIG	Shigella spp.	2004	Incidence	Rate per 100,000	OMN	Oman	Eastern Mediterranean	<5 years	257311	127.811	30.9443	413.986
Other bacteria	SHIG	Shigella spp.	2004	Incidence	Rate per 100,000	OMN	Oman	Eastern Mediterranean	≥5 years	2119986	40.8156	9.88189	132.204
Other bacteria	SHIG	Shigella spp.	2004	Incidence	Rate per 100,000	OMN	Oman	Eastern Mediterranean	All ages	2377297	50.2317	12.1616	162.704
Other bacteria	SHIG	Shigella spp.	2004	Incidence	Rate per 100,000	PAK	Pakistan	Eastern Mediterranean	<5 years	25797305	38586.6	20782.5	65131
Other bacteria	SHIG	Shigella spp.	2004	Incidence	Rate per 100,000	PAK	Pakistan	Eastern Mediterranean	≥5 years	143373746	18575.6	9739.33	30705.1
Other bacteria	SHIG	Shigella spp.	2004	Incidence	Rate per 100,000	PAK	Pakistan	Eastern Mediterranean	All ages	169171051	21627.1	11914.5	34770.8
Other bacteria	SHIG	Shigella spp.	2004	Incidence	Rate per 100,000	PAN	Panama	Americas	<5 years	349377	298.288	117.489	533.819
Other bacteria	SHIG	Shigella spp.	2004	Incidence	Rate per 100,000	PAN	Panama	Americas	≥5 years	2870837	95.5116	37.6198	170.928
Other bacteria	SHIG	Shigella spp.	2004	Incidence	Rate per 100,000	PAN	Panama	Americas	All ages	3220214	117.512	46.2851	210.3
Other bacteria	SHIG	Shigella spp.	2004	Incidence	Rate per 100,000	PER	Peru	Americas	<5 years	3001307	24625.6	11594.5	40539.9
Other bacteria	SHIG	Shigella spp.	2004	Incidence	Rate per 100,000	PER	Peru	Americas	≥5 years	24718172	7028.35	3197.97	12841.3
Other bacteria	SHIG	Shigella spp.	2004	Incidence	Rate per 100,000	PER	Peru	Americas	All ages	27719479	8933.68	4228.43	15700
Other bacteria	SHIG	Shigella spp.	2004	Incidence	Rate per 100,000	PHL	Philippines	Western Pacific	<5 years	11377003	17466.3	7092.02	36345.6
Other bacteria	SHIG	Shigella spp.	2004	Incidence	Rate per 100,000	PHL	Philippines	Western Pacific	≥5 years	74192238	5043.75	2060.32	10408.5
Other bacteria	SHIG	Shigella spp.	2004	Incidence	Rate per 100,000	PHL	Philippines	Western Pacific	All ages	85569241	6695.4	2874.84	13801.5
Other bacteria	SHIG	Shigella spp.	2004	Incidence	Rate per 100,000	PLW	Palau	Western Pacific	<5 years	1347	5673.89	2279.88	11456.3
Other bacteria	SHIG	Shigella spp.	2004	Incidence	Rate per 100,000	PLW	Palau	Western Pacific	≥5 years	18392	3032.86	1291.14	6300.98
Other bacteria	SHIG	Shigella spp.	2004	Incidence	Rate per 100,000	PLW	Palau	Western Pacific	All ages	19739	3213.09	1351.45	6642.14
Other bacteria	SHIG	Shigella spp.	2004	Incidence	Rate per 100,000	PNG	Papua New Guinea	Western Pacific	<5 years	915768	16600.9	5995.72	35493.3
Other bacteria	SHIG	Shigella spp.	2004	Incidence	Rate per 100,000	PNG	Papua New Guinea	Western Pacific	≥5 years	5309354	6050.87	2322.47	12958.2
Other bacteria	SHIG	Shigella spp.	2004	Incidence	Rate per 100,000	PNG	Papua New Guinea	Western Pacific	All ages	6225122	7602.87	2923.46	16064.5
Other bacteria	SHIG	Shigella spp.	2004	Incidence	Rate per 100,000	POL	Poland	Europe	<5 years	1821175	229.932	119.086	420.328
Other bacteria	SHIG	Shigella spp.	2004	Incidence	Rate per 100,000	POL	Poland	Europe	≥5 years	36368358	30.2944	15.6899	55.3797
Other bacteria	SHIG	Shigella spp.	2004	Incidence	Rate per 100,000	POL	Poland	Europe	All ages	38189533	39.8147	20.6207	72.7833
Other bacteria	SHIG	Shigella spp.	2004	Incidence	Rate per 100,000	PRK	North Korea	South-East Asia	<5 years	1867923	16291.7	9318.6	27838.3
Other bacteria	SHIG	Shigella spp.	2004	Incidence	Rate per 100,000	PRK	North Korea	South-East Asia	≥5 years	22310479	3755.84	1954.97	6482.21
Other bacteria	SHIG	Shigella spp.	2004	Incidence	Rate per 100,000	PRK	North Korea	South-East Asia	All ages	24178402	4724.31	2543.45	7915.6
Other bacteria	SHIG	Shigella spp.	2004	Incidence	Rate per 100,000	PRT	Portugal	Europe	<5 years	564874	203.228	105.255	371.512
Other bacteria	SHIG	Shigella spp.	2004	Incidence	Rate per 100,000	PRT	Portugal	Europe	≥5 years	9904686	30.495	15.7939	55.7466
Other bacteria	SHIG	Shigella spp.	2004	Incidence	Rate per 100,000	PRT	Portugal	Europe	All ages	10469560	39.8147	20.6207	72.7833
Other bacteria	SHIG	Shigella spp.	2004	Incidence	Rate per 100,000	PRY	Paraguay	Americas	<5 years	646607	21082.9	10875.5	35280.4
Other bacteria	SHIG	Shigella spp.	2004	Incidence	Rate per 100,000	PRY	Paraguay	Americas	≥5 years	4711072	4538.51	2234.81	7817.46
Other bacteria	SHIG	Shigella spp.	2004	Incidence	Rate per 100,000	PRY	Paraguay	Americas	All ages	5357679	6535.22	3362.67	10591.7
Other bacteria	SHIG	Shigella spp.	2004	Incidence	Rate per 100,000	QAT	Qatar	Eastern Mediterranean	<5 years	59321	177.571	42.9917	575.163
Other bacteria	SHIG	Shigella spp.	2004	Incidence	Rate per 100,000	QAT	Qatar	Eastern Mediterranean	≥5 years	702124	39.473	9.55684	127.856
Other bacteria	SHIG	Shigella spp.	2004	Incidence	Rate per 100,000	QAT	Qatar	Eastern Mediterranean	All ages	761445	50.2317	12.1616	162.704
Other bacteria	SHIG	Shigella spp.	2004	Incidence	Rate per 100,000	ROU	Romania	Europe	<5 years	1086116	217.063	112.42	396.803
Other bacteria	SHIG	Shigella spp.	2004	Incidence	Rate per 100,000	ROU	Romania	Europe	≥5 years	20414706	30.3846	15.7367	55.5447
Other bacteria	SHIG	Shigella spp.	2004	Incidence	Rate per 100,000	ROU	Romania	Europe	All ages	21500822	39.8147	20.6207	72.7833
Other bacteria	SHIG	Shigella spp.	2004	Incidence	Rate per 100,000	RUS	Russia	Europe	<5 years	6705409	9555.21	3257.2	20408.9
Other bacteria	SHIG	Shigella spp.	2004	Incidence	Rate per 100,000	RUS	Russia	Europe	≥5 years	138754681	1327.01	466.289	2747.28
Other bacteria	SHIG	Shigella spp.	2004	Incidence	Rate per 100,000	RUS	Russia	Europe	All ages	145460090	1706.31	595.568	3498.74
Other bacteria	SHIG	Shigella spp.	2004	Incidence	Rate per 100,000	RWA	Rwanda	Africa	<5 years	1481213	40607.5	23223.7	62859.4
Other bacteria	SHIG	Shigella spp.	2004	Incidence	Rate per 100,000	RWA	Rwanda	Africa	≥5 years	7218599	17448.8	9563.17	28869.2
Other bacteria	SHIG	Shigella spp.	2004	Incidence	Rate per 100,000	RWA	Rwanda	Africa	All ages	8699812	21391.7	12093.2	34319.2
Other bacteria	SHIG	Shigella spp.	2004	Incidence	Rate per 100,000	SAU	Saudi Arabia	Eastern Mediterranean	<5 years	2197060	121.059	29.3096	392.117
Other bacteria	SHIG	Shigella spp.	2004	Incidence	Rate per 100,000	SAU	Saudi Arabia	Eastern Mediterranean	≥5 years	17029269	41.0938	9.94924	133.105
Other bacteria	SHIG	Shigella spp.	2004	Incidence	Rate per 100,000	SAU	Saudi Arabia	Eastern Mediterranean	All ages	19226329	50.2317	12.1616	162.704
Other bacteria	SHIG	Shigella spp.	2004	Incidence	Rate per 100,000	SDN	Sudan	Eastern Mediterranean	<5 years	5312304	49435.4	21501.7	95675.8
Other bacteria	SHIG	Shigella spp.	2004	Incidence	Rate per 100,000	SDN	Sudan	Eastern Mediterranean	≥5 years	24892346	10687	4301.41	20222.5
Other bacteria	SHIG	Shigella spp.	2004	Incidence	Rate per 100,000	SDN	Sudan	Eastern Mediterranean	All ages	30204650	17502	7793.93	33083.6
Other bacteria	SHIG	Shigella spp.	2004	Incidence	Rate per 100,000	SEAR	South-East Asian Region	South-East Asia	<5 years	192178942	23999.5	13990.2	38292.6
Other bacteria	SHIG	Shigella spp.	2004	Incidence	Rate per 100,000	SEAR	South-East Asian Region	South-East Asia	≥5 years	1486634365	15574.9	8699.56	25998.8
Other bacteria	SHIG	Shigella spp.	2004	Incidence	Rate per 100,000	SEAR	South-East Asian Region	South-East Asia	All ages	1678813307	16539.3	9442.64	27240.2
Other bacteria	SHIG	Shigella spp.	2004	Incidence	Rate per 100,000	SEN	Senegal	Africa	<5 years	1798400	42688	21975	70559
Other bacteria	SHIG	Shigella spp.	2004	Incidence	Rate per 100,000	SEN	Senegal	Africa	≥5 years	9048603	22077.8	10856.4	37246.8
Other bacteria	SHIG	Shigella spp.	2004	Incidence	Rate per 100,000	SEN	Senegal	Africa	All ages	10847003	25494.9	12602.5	43215.9
Other bacteria	SHIG	Shigella spp.	2004	Incidence	Rate per 100,000	SGP	Singapore	Western Pacific	<5 years	226182	86.9525	43.9718	160.879
Other bacteria	SHIG	Shigella spp.	2004	Incidence	Rate per 100,000	SGP	Singapore	Western Pacific	≥5 years	3909320	13.2365	6.69369	24.49
Other bacteria	SHIG	Shigella spp.	2004	Incidence	Rate per 100,000	SGP	Singapore	Western Pacific	All ages	4135502	17.2682	8.73253	31.9495
Other bacteria	SHIG	Shigella spp.	2004	Incidence	Rate per 100,000	SLB	Solomon Islands	Western Pacific	<5 years	74888	7441.16	2892.29	15550.5
Other bacteria	SHIG	Shigella spp.	2004	Incidence	Rate per 100,000	SLB	Solomon Islands	Western Pacific	≥5 years	395497	4713.08	2014.77	9621.15
Other bacteria	SHIG	Shigella spp.	2004	Incidence	Rate per 100,000	SLB	Solomon Islands	Western Pacific	All ages	470385	5147.41	2171.23	10431.4
Other bacteria	SHIG	Shigella spp.	2004	Incidence	Rate per 100,000	SLE	Sierra Leone	Africa	<5 years	920015	44707.1	25263.8	72899.1
Other bacteria	SHIG	Shigella spp.	2004	Incidence	Rate per 100,000	SLE	Sierra Leone	Africa	≥5 years	4357424	23328.8	12668.6	39004.4
Other bacteria	SHIG	Shigella spp.	2004	Incidence	Rate per 100,000	SLE	Sierra Leone	Africa	All ages	5277439	27055.7	15235.6	44318.5
Other bacteria	SHIG	Shigella spp.	2004	Incidence	Rate per 100,000	SLV	El Salvador	Americas	<5 years	681937	13595.4	6986.55	23037.5
Other bacteria	SHIG	Shigella spp.	2004	Incidence	Rate per 100,000	SLV	El Salvador	Americas	≥5 years	5321020	5579.68	2888.38	9587.55
Other bacteria	SHIG	Shigella spp.	2004	Incidence	Rate per 100,000	SLV	El Salvador	Americas	All ages	6002957	6490.26	3390.93	10819.5
Other bacteria	SHIG	Shigella spp.	2004	Incidence	Rate per 100,000	SMR	San Marino	Europe	<5 years	1488	206.492	106.946	377.478
Other bacteria	SHIG	Shigella spp.	2004	Incidence	Rate per 100,000	SMR	San Marino	Europe	≥5 years	26534	30.4676	15.7796	55.6963
Other bacteria	SHIG	Shigella spp.	2004	Incidence	Rate per 100,000	SMR	San Marino	Europe	All ages	28022	39.8147	20.6207	72.7833
Other bacteria	SHIG	Shigella spp.	2004	Incidence	Rate per 100,000	SOM	Somalia	Eastern Mediterranean	<5 years	2041542	40893.2	19221.9	73820.4
Other bacteria	SHIG	Shigella spp.	2004	Incidence	Rate per 100,000	SOM	Somalia	Eastern Mediterranean	≥5 years	8054804	18998.3	8687.05	34919.6
Other bacteria	SHIG	Shigella spp.	2004	Incidence	Rate per 100,000	SOM	Somalia	Eastern Mediterranean	All ages	10096346	23425.6	10892	41744.6
Other bacteria	SHIG	Shigella spp.	2004	Incidence	Rate per 100,000	SRB	Serbia	Europe	<5 years	354490	3083.08	1034.21	6721.66
Other bacteria	SHIG	Shigella spp.	2004	Incidence	Rate per 100,000	SRB	Serbia	Europe	≥5 years	7224405	186.436	63.6674	382.958
Other bacteria	SHIG	Shigella spp.	2004	Incidence	Rate per 100,000	SRB	Serbia	Europe	All ages	7578895	321.921	112.585	674.43
Other bacteria	SHIG	Shigella spp.	2004	Incidence	Rate per 100,000	SSD	South Sudan	Africa	<5 years	1361797	49266.1	28977.9	79212.4
Other bacteria	SHIG	Shigella spp.	2004	Incidence	Rate per 100,000	SSD	South Sudan	Africa	≥5 years	5700216	27796.2	15147.4	46177.1
Other bacteria	SHIG	Shigella spp.	2004	Incidence	Rate per 100,000	SSD	South Sudan	Africa	All ages	7062013	31936.3	18215.8	52336.5
Other bacteria	SHIG	Shigella spp.	2004	Incidence	Rate per 100,000	STP	Sao Tome and Principe	Africa	<5 years	25368	23679.8	14499.5	36974.9
Other bacteria	SHIG	Shigella spp.	2004	Incidence	Rate per 100,000	STP	Sao Tome and Principe	Africa	≥5 years	130384	14925.6	8391.29	24342.9
Other bacteria	SHIG	Shigella spp.	2004	Incidence	Rate per 100,000	STP	Sao Tome and Principe	Africa	All ages	155752	16351.4	9573.45	26107.1
Other bacteria	SHIG	Shigella spp.	2004	Incidence	Rate per 100,000	SUR	Suriname	Americas	<5 years	57504	8669.79	4494.92	14204.1
Other bacteria	SHIG	Shigella spp.	2004	Incidence	Rate per 100,000	SUR	Suriname	Americas	≥5 years	453779	4690.49	2341	8162.58
Other bacteria	SHIG	Shigella spp.	2004	Incidence	Rate per 100,000	SUR	Suriname	Americas	All ages	511283	5138.04	2636.63	8773.51
Other bacteria	SHIG	Shigella spp.	2004	Incidence	Rate per 100,000	SVK	Slovakia	Europe	<5 years	262796	224.288	116.162	410.01
Other bacteria	SHIG	Shigella spp.	2004	Incidence	Rate per 100,000	SVK	Slovakia	Europe	≥5 years	5112686	30.3326	15.7097	55.4496
Other bacteria	SHIG	Shigella spp.	2004	Incidence	Rate per 100,000	SVK	Slovakia	Europe	All ages	5375482	39.8147	20.6207	72.7833
Other bacteria	SHIG	Shigella spp.	2004	Incidence	Rate per 100,000	SVN	Slovenia	Europe	<5 years	88966	245.655	127.229	449.07
Other bacteria	SHIG	Shigella spp.	2004	Incidence	Rate per 100,000	SVN	Slovenia	Europe	≥5 years	1904194	30.1976	15.6398	55.2028
Other bacteria	SHIG	Shigella spp.	2004	Incidence	Rate per 100,000	SVN	Slovenia	Europe	All ages	1993160	39.8147	20.6207	72.7833
Other bacteria	SHIG	Shigella spp.	2004	Incidence	Rate per 100,000	SWE	Sweden	Europe	<5 years	472890	208.126	107.792	380.466
Other bacteria	SHIG	Shigella spp.	2004	Incidence	Rate per 100,000	SWE	Sweden	Europe	≥5 years	8503058	30.4542	15.7727	55.6718
Other bacteria	SHIG	Shigella spp.	2004	Incidence	Rate per 100,000	SWE	Sweden	Europe	All ages	8975948	39.8147	20.6207	72.7833
Other bacteria	SHIG	Shigella spp.	2004	Incidence	Rate per 100,000	SWZ	Eswatini	Africa	<5 years	150743	31936.1	19610.3	49905.6
Other bacteria	SHIG	Shigella spp.	2004	Incidence	Rate per 100,000	SWZ	Eswatini	Africa	≥5 years	919358	28027.9	16273.8	45677.1
Other bacteria	SHIG	Shigella spp.	2004	Incidence	Rate per 100,000	SWZ	Eswatini	Africa	All ages	1070101	28578.5	16850.3	45674.7
Other bacteria	SHIG	Shigella spp.	2004	Incidence	Rate per 100,000	SYC	Seychelles	Africa	<5 years	7175	11470.4	6226.42	18953.6
Other bacteria	SHIG	Shigella spp.	2004	Incidence	Rate per 100,000	SYC	Seychelles	Africa	≥5 years	80424	5950.81	2978.87	10167.7
Other bacteria	SHIG	Shigella spp.	2004	Incidence	Rate per 100,000	SYC	Seychelles	Africa	All ages	87599	6402.91	3267.52	10736.2
Other bacteria	SHIG	Shigella spp.	2004	Incidence	Rate per 100,000	SYR	Syria	Eastern Mediterranean	<5 years	2555481	15919.6	7290.57	28578.2
Other bacteria	SHIG	Shigella spp.	2004	Incidence	Rate per 100,000	SYR	Syria	Eastern Mediterranean	≥5 years	15545345	5730.19	2357.67	10780.2
Other bacteria	SHIG	Shigella spp.	2004	Incidence	Rate per 100,000	SYR	Syria	Eastern Mediterranean	All ages	18100826	7168.73	3163.29	13453
Other bacteria	SHIG	Shigella spp.	2004	Incidence	Rate per 100,000	TCD	Chad	Africa	<5 years	1961648	49508.5	29199.4	78952
Other bacteria	SHIG	Shigella spp.	2004	Incidence	Rate per 100,000	TCD	Chad	Africa	≥5 years	7736125	22475.4	12436.2	37358.5
Other bacteria	SHIG	Shigella spp.	2004	Incidence	Rate per 100,000	TCD	Chad	Africa	All ages	9697773	27943.6	15961.6	45603.7
Other bacteria	SHIG	Shigella spp.	2004	Incidence	Rate per 100,000	TGO	Togo	Africa	<5 years	910117	44620.3	25940.4	71577.8
Other bacteria	SHIG	Shigella spp.	2004	Incidence	Rate per 100,000	TGO	Togo	Africa	≥5 years	4713106	22452.7	12129.9	36926.1
Other bacteria	SHIG	Shigella spp.	2004	Incidence	Rate per 100,000	TGO	Togo	Africa	All ages	5623223	26040.6	14478.1	41764.5
Other bacteria	SHIG	Shigella spp.	2004	Incidence	Rate per 100,000	THA	Thailand	South-East Asia	<5 years	4620561	15814.6	7095.93	28738
Other bacteria	SHIG	Shigella spp.	2004	Incidence	Rate per 100,000	THA	Thailand	South-East Asia	≥5 years	60544591	6471.93	2865.1	12033.5
Other bacteria	SHIG	Shigella spp.	2004	Incidence	Rate per 100,000	THA	Thailand	South-East Asia	All ages	65165152	7134.38	3189.25	13384.2
Other bacteria	SHIG	Shigella spp.	2004	Incidence	Rate per 100,000	TJK	Tajikistan	Europe	<5 years	882175	16527.4	5862.62	34222.1
Other bacteria	SHIG	Shigella spp.	2004	Incidence	Rate per 100,000	TJK	Tajikistan	Europe	≥5 years	5840319	3531.68	1184.55	7201.07
Other bacteria	SHIG	Shigella spp.	2004	Incidence	Rate per 100,000	TJK	Tajikistan	Europe	All ages	6722494	5237.08	1883.57	10534.8
Other bacteria	SHIG	Shigella spp.	2004	Incidence	Rate per 100,000	TKM	Turkmenistan	Europe	<5 years	531543	9587.97	3407.86	20327.6
Other bacteria	SHIG	Shigella spp.	2004	Incidence	Rate per 100,000	TKM	Turkmenistan	Europe	≥5 years	4379504	1433.41	501.298	2921.01
Other bacteria	SHIG	Shigella spp.	2004	Incidence	Rate per 100,000	TKM	Turkmenistan	Europe	All ages	4911047	2316.01	870.285	4731.5
Other bacteria	SHIG	Shigella spp.	2004	Incidence	Rate per 100,000	TLS	Timor-Leste	South-East Asia	<5 years	153507	33181.5	19107.3	52276.2
Other bacteria	SHIG	Shigella spp.	2004	Incidence	Rate per 100,000	TLS	Timor-Leste	South-East Asia	≥5 years	770419	8129.08	4247.05	13922.2
Other bacteria	SHIG	Shigella spp.	2004	Incidence	Rate per 100,000	TLS	Timor-Leste	South-East Asia	All ages	923926	12291.4	6917.81	20039.5
Other bacteria	SHIG	Shigella spp.	2004	Incidence	Rate per 100,000	TON	Tonga	Western Pacific	<5 years	14388	3752.3	1487.96	7648.45
Other bacteria	SHIG	Shigella spp.	2004	Incidence	Rate per 100,000	TON	Tonga	Western Pacific	≥5 years	90380	3418.55	1468.85	7073.05
Other bacteria	SHIG	Shigella spp.	2004	Incidence	Rate per 100,000	TON	Tonga	Western Pacific	All ages	104768	3464.38	1466.86	7103.64
Other bacteria	SHIG	Shigella spp.	2004	Incidence	Rate per 100,000	TTO	Trinidad and Tobago	Americas	<5 years	94241	460.868	181.525	824.773
Other bacteria	SHIG	Shigella spp.	2004	Incidence	Rate per 100,000	TTO	Trinidad and Tobago	Americas	≥5 years	1247815	91.5799	36.0712	163.892
Other bacteria	SHIG	Shigella spp.	2004	Incidence	Rate per 100,000	TTO	Trinidad and Tobago	Americas	All ages	1342056	117.512	46.2851	210.3
Other bacteria	SHIG	Shigella spp.	2004	Incidence	Rate per 100,000	TUN	Tunisia	Eastern Mediterranean	<5 years	833225	15034.3	7724.68	25053.1
Other bacteria	SHIG	Shigella spp.	2004	Incidence	Rate per 100,000	TUN	Tunisia	Eastern Mediterranean	≥5 years	9288140	4314.08	2182.37	7456.45
Other bacteria	SHIG	Shigella spp.	2004	Incidence	Rate per 100,000	TUN	Tunisia	Eastern Mediterranean	All ages	10121365	5196.6	2650.28	8727.14
Other bacteria	SHIG	Shigella spp.	2004	Incidence	Rate per 100,000	TUR	Turkey	Europe	<5 years	6530606	8869.92	2716.95	19811.3
Other bacteria	SHIG	Shigella spp.	2004	Incidence	Rate per 100,000	TUR	Turkey	Europe	≥5 years	61687287	2709.21	754.114	5665
Other bacteria	SHIG	Shigella spp.	2004	Incidence	Rate per 100,000	TUR	Turkey	Europe	All ages	68217893	3298.99	951.094	6870.86
Other bacteria	SHIG	Shigella spp.	2004	Incidence	Rate per 100,000	TUV	Tuvalu	Western Pacific	<5 years	1164	3847.9	1515.71	7769.36
Other bacteria	SHIG	Shigella spp.	2004	Incidence	Rate per 100,000	TUV	Tuvalu	Western Pacific	≥5 years	8586	2801.33	1197.83	5787.14
Other bacteria	SHIG	Shigella spp.	2004	Incidence	Rate per 100,000	TUV	Tuvalu	Western Pacific	All ages	9750	2926.28	1258.44	5909.67
Other bacteria	SHIG	Shigella spp.	2004	Incidence	Rate per 100,000	TZA	Tanzania	Africa	<5 years	6607231	28780.7	15599.4	46832.5
Other bacteria	SHIG	Shigella spp.	2004	Incidence	Rate per 100,000	TZA	Tanzania	Africa	≥5 years	30977993	21531.2	11273.6	35738.7
Other bacteria	SHIG	Shigella spp.	2004	Incidence	Rate per 100,000	TZA	Tanzania	Africa	All ages	37585224	22805.6	12340	37404.1
Other bacteria	SHIG	Shigella spp.	2004	Incidence	Rate per 100,000	UGA	Uganda	Africa	<5 years	5302839	38998.8	22040.8	63217.1
Other bacteria	SHIG	Shigella spp.	2004	Incidence	Rate per 100,000	UGA	Uganda	Africa	≥5 years	21451744	21736.8	11796	36707.3
Other bacteria	SHIG	Shigella spp.	2004	Incidence	Rate per 100,000	UGA	Uganda	Africa	All ages	26754583	25158.2	14046.6	41542.4
Other bacteria	SHIG	Shigella spp.	2004	Incidence	Rate per 100,000	UKR	Ukraine	Europe	<5 years	1949066	5485.19	1835.22	11243.3
Other bacteria	SHIG	Shigella spp.	2004	Incidence	Rate per 100,000	UKR	Ukraine	Europe	≥5 years	46199706	706.823	234.129	1457.45
Other bacteria	SHIG	Shigella spp.	2004	Incidence	Rate per 100,000	UKR	Ukraine	Europe	All ages	48148772	900.251	300.452	1845.57
Other bacteria	SHIG	Shigella spp.	2004	Incidence	Rate per 100,000	URY	Uruguay	Americas	<5 years	251878	421.684	166.091	754.649
Other bacteria	SHIG	Shigella spp.	2004	Incidence	Rate per 100,000	URY	Uruguay	Americas	≥5 years	3030069	92.2271	36.3261	165.051
Other bacteria	SHIG	Shigella spp.	2004	Incidence	Rate per 100,000	URY	Uruguay	Americas	All ages	3281947	117.512	46.2851	210.3
Other bacteria	SHIG	Shigella spp.	2004	Incidence	Rate per 100,000	USA	United States	Americas	<5 years	19633756	480.209	189.143	859.386
Other bacteria	SHIG	Shigella spp.	2004	Incidence	Rate per 100,000	USA	United States	Americas	≥5 years	271698348	91.3022	35.9618	163.395
Other bacteria	SHIG	Shigella spp.	2004	Incidence	Rate per 100,000	USA	United States	Americas	All ages	291332104	117.512	46.2851	210.3
Other bacteria	SHIG	Shigella spp.	2004	Incidence	Rate per 100,000	UZB	Uzbekistan	Europe	<5 years	2540209	3191.63	1084.43	6448.21
Other bacteria	SHIG	Shigella spp.	2004	Incidence	Rate per 100,000	UZB	Uzbekistan	Europe	≥5 years	23326561	780.592	259.965	1638.87
Other bacteria	SHIG	Shigella spp.	2004	Incidence	Rate per 100,000	UZB	Uzbekistan	Europe	All ages	25866770	1017.36	345.785	2073.55
Other bacteria	SHIG	Shigella spp.	2004	Incidence	Rate per 100,000	VCT	Saint Vincent and the Grenadines	Americas	<5 years	10640	5192.54	2568.42	8803.93
Other bacteria	SHIG	Shigella spp.	2004	Incidence	Rate per 100,000	VCT	Saint Vincent and the Grenadines	Americas	≥5 years	102378	5010.91	2482.6	8768.71
Other bacteria	SHIG	Shigella spp.	2004	Incidence	Rate per 100,000	VCT	Saint Vincent and the Grenadines	Americas	All ages	113018	5028.01	2520.7	8722.38
Other bacteria	SHIG	Shigella spp.	2004	Incidence	Rate per 100,000	VEN	Venezuela	Americas	<5 years	2883594	10838.1	4345.39	21288.8
Other bacteria	SHIG	Shigella spp.	2004	Incidence	Rate per 100,000	VEN	Venezuela	Americas	≥5 years	23234702	4341.3	1829.94	8043.77
Other bacteria	SHIG	Shigella spp.	2004	Incidence	Rate per 100,000	VEN	Venezuela	Americas	All ages	26118296	5058.58	2097.04	9617.85
Other bacteria	SHIG	Shigella spp.	2004	Incidence	Rate per 100,000	VNM	Vietnam	Western Pacific	<5 years	6821656	10457.1	4163.33	21345
Other bacteria	SHIG	Shigella spp.	2004	Incidence	Rate per 100,000	VNM	Vietnam	Western Pacific	≥5 years	73134840	3279.65	1371.33	6708.97
Other bacteria	SHIG	Shigella spp.	2004	Incidence	Rate per 100,000	VNM	Vietnam	Western Pacific	All ages	79956496	3892.01	1632.16	7872
Other bacteria	SHIG	Shigella spp.	2004	Incidence	Rate per 100,000	VUT	Vanuatu	Western Pacific	<5 years	29493	10102.6	3925.79	20433.4
Other bacteria	SHIG	Shigella spp.	2004	Incidence	Rate per 100,000	VUT	Vanuatu	Western Pacific	≥5 years	173711	5394.94	2311.48	10827.2
Other bacteria	SHIG	Shigella spp.	2004	Incidence	Rate per 100,000	VUT	Vanuatu	Western Pacific	All ages	203204	6078.21	2570.11	11983.2
Other bacteria	SHIG	Shigella spp.	2004	Incidence	Rate per 100,000	WPR	Western Pacific Region	Western Pacific	<5 years	116270311	4853.12	2305.68	9049.25
Other bacteria	SHIG	Shigella spp.	2004	Incidence	Rate per 100,000	WPR	Western Pacific Region	Western Pacific	≥5 years	1606175150	1031.74	466.373	1946.11
Other bacteria	SHIG	Shigella spp.	2004	Incidence	Rate per 100,000	WPR	Western Pacific Region	Western Pacific	All ages	1722445461	1289.7	607.673	2364.25
Other bacteria	SHIG	Shigella spp.	2004	Incidence	Rate per 100,000	WSM	Samoa	Western Pacific	<5 years	26453	5681.54	2310.2	12229.5
Other bacteria	SHIG	Shigella spp.	2004	Incidence	Rate per 100,000	WSM	Samoa	Western Pacific	≥5 years	159415	4313.96	1756.15	9066.63
Other bacteria	SHIG	Shigella spp.	2004	Incidence	Rate per 100,000	WSM	Samoa	Western Pacific	All ages	185868	4508.6	1898.33	9358.25
Other bacteria	SHIG	Shigella spp.	2004	Incidence	Rate per 100,000	YEM	Yemen	Eastern Mediterranean	<5 years	3770396	40870	19532.2	74222.6
Other bacteria	SHIG	Shigella spp.	2004	Incidence	Rate per 100,000	YEM	Yemen	Eastern Mediterranean	≥5 years	18000841	9730.17	4278.9	18444
Other bacteria	SHIG	Shigella spp.	2004	Incidence	Rate per 100,000	YEM	Yemen	Eastern Mediterranean	All ages	21771237	15123	7114.09	26918.8
Other bacteria	SHIG	Shigella spp.	2004	Incidence	Rate per 100,000	ZAF	South Africa	Africa	<5 years	4818562	25373.3	12525.9	45736.4
Other bacteria	SHIG	Shigella spp.	2004	Incidence	Rate per 100,000	ZAF	South Africa	Africa	≥5 years	43922113	27243	13484.2	48315.3
Other bacteria	SHIG	Shigella spp.	2004	Incidence	Rate per 100,000	ZAF	South Africa	Africa	All ages	48740675	27058.1	13562.6	47542.5
Other bacteria	SHIG	Shigella spp.	2004	Incidence	Rate per 100,000	ZMB	Zambia	Africa	<5 years	2075456	40192.6	20692.3	64741.2
Other bacteria	SHIG	Shigella spp.	2004	Incidence	Rate per 100,000	ZMB	Zambia	Africa	≥5 years	9084155	21013.5	10878.3	34969.6
Other bacteria	SHIG	Shigella spp.	2004	Incidence	Rate per 100,000	ZMB	Zambia	Africa	All ages	11159611	24580.4	12960.6	39533.6
Other bacteria	SHIG	Shigella spp.	2004	Incidence	Rate per 100,000	ZWE	Zimbabwe	Africa	<5 years	1992690	19867.7	9475	33603.9
Other bacteria	SHIG	Shigella spp.	2004	Incidence	Rate per 100,000	ZWE	Zimbabwe	Africa	≥5 years	10312830	17435.9	8156.32	30145.4
Other bacteria	SHIG	Shigella spp.	2004	Incidence	Rate per 100,000	ZWE	Zimbabwe	Africa	All ages	12305520	17829.7	8359.2	30031
Other bacteria	SHIG	Shigella spp.	2004	Mortality	Number	AFG	Afghanistan	Eastern Mediterranean	<5 years	4699067	2290	973.368	4042.71
Other bacteria	SHIG	Shigella spp.	2004	Mortality	Number	AFG	Afghanistan	Eastern Mediterranean	≥5 years	18570715	60.8766	26.7316	107.866
Other bacteria	SHIG	Shigella spp.	2004	Mortality	Number	AFG	Afghanistan	Eastern Mediterranean	All ages	23269782	2350.87	999.439	4144.14
Other bacteria	SHIG	Shigella spp.	2004	Mortality	Number	AFR	African Region	Africa	<5 years	125732535	90476.5	55758.3	134634
Other bacteria	SHIG	Shigella spp.	2004	Mortality	Number	AFR	African Region	Africa	≥5 years	614676856	49753	29893.7	77789.6
Other bacteria	SHIG	Shigella spp.	2004	Mortality	Number	AFR	African Region	Africa	All ages	740409391	140230	87581	206755
Other bacteria	SHIG	Shigella spp.	2004	Mortality	Number	AGO	Angola	Africa	<5 years	3350405	4738.09	2423.6	7644.36
Other bacteria	SHIG	Shigella spp.	2004	Mortality	Number	AGO	Angola	Africa	≥5 years	14911772	1942.29	958.696	3136.22
Other bacteria	SHIG	Shigella spp.	2004	Mortality	Number	AGO	Angola	Africa	All ages	18262177	6680.37	3440.13	10650.1
Other bacteria	SHIG	Shigella spp.	2004	Mortality	Number	ALB	Albania	Europe	<5 years	244551	4.54824	1.49412	9.12905
Other bacteria	SHIG	Shigella spp.	2004	Mortality	Number	ALB	Albania	Europe	≥5 years	2864618	0.910924	0.314421	1.85268
Other bacteria	SHIG	Shigella spp.	2004	Mortality	Number	ALB	Albania	Europe	All ages	3109169	5.45917	1.84669	10.6373
Other bacteria	SHIG	Shigella spp.	2004	Mortality	Number	AMR	Region of the Americas	Americas	<5 years	76396027	3578.75	1943.15	5552.61
Other bacteria	SHIG	Shigella spp.	2004	Mortality	Number	AMR	Region of the Americas	Americas	≥5 years	787672619	2321.76	1254.18	3662.11
Other bacteria	SHIG	Shigella spp.	2004	Mortality	Number	AMR	Region of the Americas	Americas	All ages	864068646	5900.52	3191.06	9192.77
Other bacteria	SHIG	Shigella spp.	2004	Mortality	Number	AND	Andorra	Europe	<5 years	3574	0.00104847	0.00024761	0.00263309
Other bacteria	SHIG	Shigella spp.	2004	Mortality	Number	AND	Andorra	Europe	≥5 years	68482	0.00275861	0.000651483	0.00692786
Other bacteria	SHIG	Shigella spp.	2004	Mortality	Number	AND	Andorra	Europe	All ages	72056	0.00380707	0.000899094	0.00956095
Other bacteria	SHIG	Shigella spp.	2004	Mortality	Number	ARE	United Arab Emirates	Eastern Mediterranean	<5 years	294421	0.0939072	0.0171831	0.236716
Other bacteria	SHIG	Shigella spp.	2004	Mortality	Number	ARE	United Arab Emirates	Eastern Mediterranean	≥5 years	4016213	0.247078	0.0452103	0.622821
Other bacteria	SHIG	Shigella spp.	2004	Mortality	Number	ARE	United Arab Emirates	Eastern Mediterranean	All ages	4310634	0.340985	0.0623934	0.859537
Other bacteria	SHIG	Shigella spp.	2004	Mortality	Number	ARG	Argentina	Americas	<5 years	3502820	33.3675	14.8027	62.1793
Other bacteria	SHIG	Shigella spp.	2004	Mortality	Number	ARG	Argentina	Americas	≥5 years	35115308	54.4525	25.2799	102.597
Other bacteria	SHIG	Shigella spp.	2004	Mortality	Number	ARG	Argentina	Americas	All ages	38618128	87.8199	40.3767	164.044
Other bacteria	SHIG	Shigella spp.	2004	Mortality	Number	ARM	Armenia	Europe	<5 years	176484	4.63476	1.70803	9.79971
Other bacteria	SHIG	Shigella spp.	2004	Mortality	Number	ARM	Armenia	Europe	≥5 years	2854215	0.325785	0.126108	0.637143
Other bacteria	SHIG	Shigella spp.	2004	Mortality	Number	ARM	Armenia	Europe	All ages	3030699	4.96054	1.84257	10.4649
Other bacteria	SHIG	Shigella spp.	2004	Mortality	Number	ATG	Antigua and Barbuda	Americas	<5 years	6702	0.00270665	0.000679368	0.00575606
Other bacteria	SHIG	Shigella spp.	2004	Mortality	Number	ATG	Antigua and Barbuda	Americas	≥5 years	71593	0.00712143	0.00178747	0.0151447
Other bacteria	SHIG	Shigella spp.	2004	Mortality	Number	ATG	Antigua and Barbuda	Americas	All ages	78295	0.00982808	0.00246684	0.0209007
Other bacteria	SHIG	Shigella spp.	2004	Mortality	Number	AUS	Australia	Western Pacific	<5 years	1277710	0.405949	0.117775	1.07716
Other bacteria	SHIG	Shigella spp.	2004	Mortality	Number	AUS	Australia	Western Pacific	≥5 years	18653142	1.06809	0.309875	2.8341
Other bacteria	SHIG	Shigella spp.	2004	Mortality	Number	AUS	Australia	Western Pacific	All ages	19930852	1.47403	0.42765	3.91126
Other bacteria	SHIG	Shigella spp.	2004	Mortality	Number	AUT	Austria	Europe	<5 years	394887	0.118504	0.0279864	0.297607
Other bacteria	SHIG	Shigella spp.	2004	Mortality	Number	AUT	Austria	Europe	≥5 years	7749316	0.311794	0.0736346	0.783029
Other bacteria	SHIG	Shigella spp.	2004	Mortality	Number	AUT	Austria	Europe	All ages	8144203	0.430298	0.101621	1.08064
Other bacteria	SHIG	Shigella spp.	2004	Mortality	Number	AZE	Azerbaijan	Europe	<5 years	572706	80.2372	29.706	164.695
Other bacteria	SHIG	Shigella spp.	2004	Mortality	Number	AZE	Azerbaijan	Europe	≥5 years	7864966	4.37631	1.63225	9.13572
Other bacteria	SHIG	Shigella spp.	2004	Mortality	Number	AZE	Azerbaijan	Europe	All ages	8437672	84.6135	31.5098	173.719
Other bacteria	SHIG	Shigella spp.	2004	Mortality	Number	BDI	Burundi	Africa	<5 years	1290989	1096.59	644.377	1715.63
Other bacteria	SHIG	Shigella spp.	2004	Mortality	Number	BDI	Burundi	Africa	≥5 years	5878674	622.259	343.813	994.012
Other bacteria	SHIG	Shigella spp.	2004	Mortality	Number	BDI	Burundi	Africa	All ages	7169663	1718.85	997.495	2644.46
Other bacteria	SHIG	Shigella spp.	2004	Mortality	Number	BEL	Belgium	Europe	<5 years	571376	0.151278	0.0357264	0.379914
Other bacteria	SHIG	Shigella spp.	2004	Mortality	Number	BEL	Belgium	Europe	≥5 years	9825199	0.398024	0.093999	0.999584
Other bacteria	SHIG	Shigella spp.	2004	Mortality	Number	BEL	Belgium	Europe	All ages	10396575	0.549302	0.129725	1.3795
Other bacteria	SHIG	Shigella spp.	2004	Mortality	Number	BEN	Benin	Africa	<5 years	1403297	704.461	429.465	1068.71
Other bacteria	SHIG	Shigella spp.	2004	Mortality	Number	BEN	Benin	Africa	≥5 years	6630896	765.746	430.621	1180.94
Other bacteria	SHIG	Shigella spp.	2004	Mortality	Number	BEN	Benin	Africa	All ages	8034193	1470.21	878.784	2243.81
Other bacteria	SHIG	Shigella spp.	2004	Mortality	Number	BFA	Burkina Faso	Africa	<5 years	2410974	1327.8	673.662	2153.15
Other bacteria	SHIG	Shigella spp.	2004	Mortality	Number	BFA	Burkina Faso	Africa	≥5 years	10876488	1108.86	535.135	1906.62
Other bacteria	SHIG	Shigella spp.	2004	Mortality	Number	BFA	Burkina Faso	Africa	All ages	13287462	2436.66	1218.26	3990.93
Other bacteria	SHIG	Shigella spp.	2004	Mortality	Number	BGD	Bangladesh	South-East Asia	<5 years	18367159	4021.55	2297.09	6317.26
Other bacteria	SHIG	Shigella spp.	2004	Mortality	Number	BGD	Bangladesh	South-East Asia	≥5 years	123595994	4012.89	2040.55	6666.8
Other bacteria	SHIG	Shigella spp.	2004	Mortality	Number	BGD	Bangladesh	South-East Asia	All ages	141963153	8034.44	4478.78	12560.5
Other bacteria	SHIG	Shigella spp.	2004	Mortality	Number	BGR	Bulgaria	Europe	<5 years	331263	1.58043	0.483226	3.66016
Other bacteria	SHIG	Shigella spp.	2004	Mortality	Number	BGR	Bulgaria	Europe	≥5 years	7444657	1.32823	0.468169	2.68306
Other bacteria	SHIG	Shigella spp.	2004	Mortality	Number	BGR	Bulgaria	Europe	All ages	7775920	2.90866	0.942885	6.10294
Other bacteria	SHIG	Shigella spp.	2004	Mortality	Number	BHR	Bahrain	Eastern Mediterranean	<5 years	72212	0.0183232	0.00335278	0.0461882
Other bacteria	SHIG	Shigella spp.	2004	Mortality	Number	BHR	Bahrain	Eastern Mediterranean	≥5 years	768880	0.0482098	0.00882144	0.121525
Other bacteria	SHIG	Shigella spp.	2004	Mortality	Number	BHR	Bahrain	Eastern Mediterranean	All ages	841092	0.0665331	0.0121742	0.167713
Other bacteria	SHIG	Shigella spp.	2004	Mortality	Number	BHS	Bahamas	Americas	<5 years	27409	0.0116735	0.00293005	0.0248254
Other bacteria	SHIG	Shigella spp.	2004	Mortality	Number	BHS	Bahamas	Americas	≥5 years	310270	0.030714	0.00770921	0.0653176
Other bacteria	SHIG	Shigella spp.	2004	Mortality	Number	BHS	Bahamas	Americas	All ages	337679	0.0423876	0.0106393	0.0901429
Other bacteria	SHIG	Shigella spp.	2004	Mortality	Number	BIH	Bosnia and Herzegovina	Europe	<5 years	209628	0.230044	0.0887122	0.474956
Other bacteria	SHIG	Shigella spp.	2004	Mortality	Number	BIH	Bosnia and Herzegovina	Europe	≥5 years	3960588	2.00664	0.684715	3.99094
Other bacteria	SHIG	Shigella spp.	2004	Mortality	Number	BIH	Bosnia and Herzegovina	Europe	All ages	4170216	2.23668	0.768603	4.34557
Other bacteria	SHIG	Shigella spp.	2004	Mortality	Number	BLR	Belarus	Europe	<5 years	449689	1.38238	0.510296	2.81399
Other bacteria	SHIG	Shigella spp.	2004	Mortality	Number	BLR	Belarus	Europe	≥5 years	9318713	1.60909	0.614725	3.15594
Other bacteria	SHIG	Shigella spp.	2004	Mortality	Number	BLR	Belarus	Europe	All ages	9768402	2.99148	1.14728	5.89606
Other bacteria	SHIG	Shigella spp.	2004	Mortality	Number	BLZ	Belize	Americas	<5 years	36619	1.50173	0.699627	2.74372
Other bacteria	SHIG	Shigella spp.	2004	Mortality	Number	BLZ	Belize	Americas	≥5 years	231081	0.704788	0.364893	1.14901
Other bacteria	SHIG	Shigella spp.	2004	Mortality	Number	BLZ	Belize	Americas	All ages	267700	2.20652	1.08712	3.78485
Other bacteria	SHIG	Shigella spp.	2004	Mortality	Number	BOL	Bolivia	Americas	<5 years	1177928	291.742	129.628	509.79
Other bacteria	SHIG	Shigella spp.	2004	Mortality	Number	BOL	Bolivia	Americas	≥5 years	7948881	84.2148	35.661	144.924
Other bacteria	SHIG	Shigella spp.	2004	Mortality	Number	BOL	Bolivia	Americas	All ages	9126809	375.956	163.427	652.223
Other bacteria	SHIG	Shigella spp.	2004	Mortality	Number	BRA	Brazil	Americas	<5 years	16392954	804.434	423.067	1295.29
Other bacteria	SHIG	Shigella spp.	2004	Mortality	Number	BRA	Brazil	Americas	≥5 years	165266471	554.662	278.486	909.191
Other bacteria	SHIG	Shigella spp.	2004	Mortality	Number	BRA	Brazil	Americas	All ages	181659425	1359.1	715.21	2135.09
Other bacteria	SHIG	Shigella spp.	2004	Mortality	Number	BRB	Barbados	Americas	<5 years	19231	0.00921517	0.002313	0.0195973
Other bacteria	SHIG	Shigella spp.	2004	Mortality	Number	BRB	Barbados	Americas	≥5 years	247335	0.0242459	0.0060857	0.0515621
Other bacteria	SHIG	Shigella spp.	2004	Mortality	Number	BRB	Barbados	Americas	All ages	266566	0.033461	0.0083987	0.0711594
Other bacteria	SHIG	Shigella spp.	2004	Mortality	Number	BRN	Brunei	Western Pacific	<5 years	31773	0.0071256	0.00206729	0.0189073
Other bacteria	SHIG	Shigella spp.	2004	Mortality	Number	BRN	Brunei	Western Pacific	≥5 years	318072	0.018748	0.00543922	0.0497468
Other bacteria	SHIG	Shigella spp.	2004	Mortality	Number	BRN	Brunei	Western Pacific	All ages	349845	0.0258736	0.00750651	0.0686541
Other bacteria	SHIG	Shigella spp.	2004	Mortality	Number	BTN	Bhutan	South-East Asia	<5 years	68889	16.4794	9.43576	25.662
Other bacteria	SHIG	Shigella spp.	2004	Mortality	Number	BTN	Bhutan	South-East Asia	≥5 years	575306	35.3622	17.6429	58.357
Other bacteria	SHIG	Shigella spp.	2004	Mortality	Number	BTN	Bhutan	South-East Asia	All ages	644195	51.8415	28.2717	83.6546
Other bacteria	SHIG	Shigella spp.	2004	Mortality	Number	BWA	Botswana	Africa	<5 years	223013	61.0499	30.4734	112.451
Other bacteria	SHIG	Shigella spp.	2004	Mortality	Number	BWA	Botswana	Africa	≥5 years	1568238	63.0762	31.5757	109.32
Other bacteria	SHIG	Shigella spp.	2004	Mortality	Number	BWA	Botswana	Africa	All ages	1791251	124.126	66.6494	206.009
Other bacteria	SHIG	Shigella spp.	2004	Mortality	Number	CAF	Central African Republic	Africa	<5 years	718086	487.099	257.679	817.118
Other bacteria	SHIG	Shigella spp.	2004	Mortality	Number	CAF	Central African Republic	Africa	≥5 years	3428722	327.242	170.561	559.963
Other bacteria	SHIG	Shigella spp.	2004	Mortality	Number	CAF	Central African Republic	Africa	All ages	4146808	814.341	430.478	1371.92
Other bacteria	SHIG	Shigella spp.	2004	Mortality	Number	CAN	Canada	Americas	<5 years	1718767	1.10561	0.277508	2.35123
Other bacteria	SHIG	Shigella spp.	2004	Mortality	Number	CAN	Canada	Americas	≥5 years	30263105	2.90895	0.730146	6.18628
Other bacteria	SHIG	Shigella spp.	2004	Mortality	Number	CAN	Canada	Americas	All ages	31981872	4.01457	1.00765	8.53752
Other bacteria	SHIG	Shigella spp.	2004	Mortality	Number	CHE	Switzerland	Europe	<5 years	367706	0.107073	0.0252868	0.268899
Other bacteria	SHIG	Shigella spp.	2004	Mortality	Number	CHE	Switzerland	Europe	≥5 years	6990889	0.281718	0.0665316	0.707496
Other bacteria	SHIG	Shigella spp.	2004	Mortality	Number	CHE	Switzerland	Europe	All ages	7358595	0.388791	0.0918184	0.976395
Other bacteria	SHIG	Shigella spp.	2004	Mortality	Number	CHL	Chile	Americas	<5 years	1226183	0.556801	0.139757	1.18411
Other bacteria	SHIG	Shigella spp.	2004	Mortality	Number	CHL	Chile	Americas	≥5 years	14880325	1.46499	0.367711	3.1155
Other bacteria	SHIG	Shigella spp.	2004	Mortality	Number	CHL	Chile	Americas	All ages	16106508	2.02179	0.507468	4.29961
Other bacteria	SHIG	Shigella spp.	2004	Mortality	Number	CHN	China	Western Pacific	<5 years	81144942	1569.84	681.662	3197.7
Other bacteria	SHIG	Shigella spp.	2004	Mortality	Number	CHN	China	Western Pacific	≥5 years	1217170722	554.386	230.904	1083.08
Other bacteria	SHIG	Shigella spp.	2004	Mortality	Number	CHN	China	Western Pacific	All ages	1298315664	2124.23	926.985	4409.04
Other bacteria	SHIG	Shigella spp.	2004	Mortality	Number	CIV	Cote d'Ivoire	Africa	<5 years	3523196	1055.76	630.525	1643.96
Other bacteria	SHIG	Shigella spp.	2004	Mortality	Number	CIV	Cote d'Ivoire	Africa	≥5 years	15836520	474.45	273.556	755.793
Other bacteria	SHIG	Shigella spp.	2004	Mortality	Number	CIV	Cote d'Ivoire	Africa	All ages	19359716	1530.21	923.776	2357.5
Other bacteria	SHIG	Shigella spp.	2004	Mortality	Number	CMR	Cameroon	Africa	<5 years	2796119	1821.22	984.021	3056.15
Other bacteria	SHIG	Shigella spp.	2004	Mortality	Number	CMR	Cameroon	Africa	≥5 years	13584649	887.59	469.402	1480.79
Other bacteria	SHIG	Shigella spp.	2004	Mortality	Number	CMR	Cameroon	Africa	All ages	16380768	2708.81	1471.2	4488.13
Other bacteria	SHIG	Shigella spp.	2004	Mortality	Number	COD	Democratic Republic of Congo	Africa	<5 years	10354840	5377.4	3164.02	8493.08
Other bacteria	SHIG	Shigella spp.	2004	Mortality	Number	COD	Democratic Republic of Congo	Africa	≥5 years	45775257	4585.31	2567.33	7498.75
Other bacteria	SHIG	Shigella spp.	2004	Mortality	Number	COD	Democratic Republic of Congo	Africa	All ages	56130097	9962.72	5778.34	15734.5
Other bacteria	SHIG	Shigella spp.	2004	Mortality	Number	COG	Congo	Africa	<5 years	554816	214.431	129.682	334.308
Other bacteria	SHIG	Shigella spp.	2004	Mortality	Number	COG	Congo	Africa	≥5 years	2949739	166.33	91.3886	266.258
Other bacteria	SHIG	Shigella spp.	2004	Mortality	Number	COG	Congo	Africa	All ages	3504555	380.761	221.46	588.675
Other bacteria	SHIG	Shigella spp.	2004	Mortality	Number	COK	Cook Islands	Western Pacific	<5 years	1520	0.000306557	8.89389e-05	0.00081343
Other bacteria	SHIG	Shigella spp.	2004	Mortality	Number	COK	Cook Islands	Western Pacific	≥5 years	13531	0.000806576	0.000234005	0.0021402
Other bacteria	SHIG	Shigella spp.	2004	Mortality	Number	COK	Cook Islands	Western Pacific	All ages	15051	0.00111313	0.000322944	0.00295363
Other bacteria	SHIG	Shigella spp.	2004	Mortality	Number	COL	Colombia	Americas	<5 years	4230561	163.987	76.8929	279.384
Other bacteria	SHIG	Shigella spp.	2004	Mortality	Number	COL	Colombia	Americas	≥5 years	37011381	103.68	47.6945	184.023
Other bacteria	SHIG	Shigella spp.	2004	Mortality	Number	COL	Colombia	Americas	All ages	41241942	267.667	127.7	468.162
Other bacteria	SHIG	Shigella spp.	2004	Mortality	Number	COM	Comoros	Africa	<5 years	93733	41.7927	24.0172	67.8008
Other bacteria	SHIG	Shigella spp.	2004	Mortality	Number	COM	Comoros	Africa	≥5 years	481022	25.8378	14.2624	40.9062
Other bacteria	SHIG	Shigella spp.	2004	Mortality	Number	COM	Comoros	Africa	All ages	574755	67.6305	40.0864	102.755
Other bacteria	SHIG	Shigella spp.	2004	Mortality	Number	CPV	Cape Verde	Africa	<5 years	57632	4.21433	2.30421	7.31543
Other bacteria	SHIG	Shigella spp.	2004	Mortality	Number	CPV	Cape Verde	Africa	≥5 years	418821	9.54411	4.79704	16.0153
Other bacteria	SHIG	Shigella spp.	2004	Mortality	Number	CPV	Cape Verde	Africa	All ages	476453	13.7584	7.32625	23.0696
Other bacteria	SHIG	Shigella spp.	2004	Mortality	Number	CRI	Costa Rica	Americas	<5 years	381801	3.33961	1.61616	5.5755
Other bacteria	SHIG	Shigella spp.	2004	Mortality	Number	CRI	Costa Rica	Americas	≥5 years	3787967	15.7901	8.0302	25.9471
Other bacteria	SHIG	Shigella spp.	2004	Mortality	Number	CRI	Costa Rica	Americas	All ages	4169768	19.1298	9.67425	31.5924
Other bacteria	SHIG	Shigella spp.	2004	Mortality	Number	CUB	Cuba	Americas	<5 years	707458	2.27644	1.00872	4.01534
Other bacteria	SHIG	Shigella spp.	2004	Mortality	Number	CUB	Cuba	Americas	≥5 years	10517551	38.9365	17.9199	67.5482
Other bacteria	SHIG	Shigella spp.	2004	Mortality	Number	CUB	Cuba	Americas	All ages	11225009	41.2129	19.1262	71.0537
Other bacteria	SHIG	Shigella spp.	2004	Mortality	Number	CYP	Cyprus	Europe	<5 years	61646	0.0146777	0.00346635	0.0368611
Other bacteria	SHIG	Shigella spp.	2004	Mortality	Number	CYP	Cyprus	Europe	≥5 years	947082	0.0386183	0.00912026	0.0969847
Other bacteria	SHIG	Shigella spp.	2004	Mortality	Number	CYP	Cyprus	Europe	All ages	1008728	0.0532961	0.0125866	0.133846
Other bacteria	SHIG	Shigella spp.	2004	Mortality	Number	CZE	Czechia	Europe	<5 years	454413	0.14919	0.0352333	0.374671
Other bacteria	SHIG	Shigella spp.	2004	Mortality	Number	CZE	Czechia	Europe	≥5 years	9798679	0.392531	0.0927018	0.985789
Other bacteria	SHIG	Shigella spp.	2004	Mortality	Number	CZE	Czechia	Europe	All ages	10253092	0.541721	0.127935	1.36046
Other bacteria	SHIG	Shigella spp.	2004	Mortality	Number	DEU	Germany	Europe	<5 years	3803273	1.19474	0.282153	3.00042
Other bacteria	SHIG	Shigella spp.	2004	Mortality	Number	DEU	Germany	Europe	≥5 years	78304941	3.14345	0.742369	7.89434
Other bacteria	SHIG	Shigella spp.	2004	Mortality	Number	DEU	Germany	Europe	All ages	82108214	4.33818	1.02452	10.8948
Other bacteria	SHIG	Shigella spp.	2004	Mortality	Number	DJI	Djibouti	Eastern Mediterranean	<5 years	118899	57.7897	30.8761	95.8058
Other bacteria	SHIG	Shigella spp.	2004	Mortality	Number	DJI	Djibouti	Eastern Mediterranean	≥5 years	700972	45.9372	23.6411	75.2756
Other bacteria	SHIG	Shigella spp.	2004	Mortality	Number	DJI	Djibouti	Eastern Mediterranean	All ages	819871	103.727	55.8874	164.996
Other bacteria	SHIG	Shigella spp.	2004	Mortality	Number	DMA	Dominica	Americas	<5 years	5639	0	0	0
Other bacteria	SHIG	Shigella spp.	2004	Mortality	Number	DMA	Dominica	Americas	≥5 years	62964	0.288955	0.150001	0.467383
Other bacteria	SHIG	Shigella spp.	2004	Mortality	Number	DMA	Dominica	Americas	All ages	68603	0.288955	0.150001	0.467383
Other bacteria	SHIG	Shigella spp.	2004	Mortality	Number	DNK	Denmark	Europe	<5 years	330371	0.0785405	0.0185484	0.197244
Other bacteria	SHIG	Shigella spp.	2004	Mortality	Number	DNK	Denmark	Europe	≥5 years	5067326	0.206646	0.0488024	0.518965
Other bacteria	SHIG	Shigella spp.	2004	Mortality	Number	DNK	Denmark	Europe	All ages	5397697	0.285187	0.0673509	0.716208
Other bacteria	SHIG	Shigella spp.	2004	Mortality	Number	DOM	Dominican Republic	Americas	<5 years	1033750	117.58	61.2584	185.346
Other bacteria	SHIG	Shigella spp.	2004	Mortality	Number	DOM	Dominican Republic	Americas	≥5 years	8010172	43.696	19.8915	73.0665
Other bacteria	SHIG	Shigella spp.	2004	Mortality	Number	DOM	Dominican Republic	Americas	All ages	9043922	161.276	83.754	252.112
Other bacteria	SHIG	Shigella spp.	2004	Mortality	Number	DZA	Algeria	Africa	<5 years	2932746	339.202	204.684	529.447
Other bacteria	SHIG	Shigella spp.	2004	Mortality	Number	DZA	Algeria	Africa	≥5 years	29460494	32.5943	17.8604	50.0255
Other bacteria	SHIG	Shigella spp.	2004	Mortality	Number	DZA	Algeria	Africa	All ages	32393240	371.797	224.001	576.895
Other bacteria	SHIG	Shigella spp.	2004	Mortality	Number	ECU	Ecuador	Americas	<5 years	1576900	19.504	10.1615	31.3053
Other bacteria	SHIG	Shigella spp.	2004	Mortality	Number	ECU	Ecuador	Americas	≥5 years	11913553	43.7478	22.7453	70.9176
Other bacteria	SHIG	Shigella spp.	2004	Mortality	Number	ECU	Ecuador	Americas	All ages	13490453	63.2518	32.6665	100.764
Other bacteria	SHIG	Shigella spp.	2004	Mortality	Number	EGY	Egypt	Eastern Mediterranean	<5 years	9798046	1969.14	940.898	3350.51
Other bacteria	SHIG	Shigella spp.	2004	Mortality	Number	EGY	Egypt	Eastern Mediterranean	≥5 years	68867576	168.887	77.8923	290.006
Other bacteria	SHIG	Shigella spp.	2004	Mortality	Number	EGY	Egypt	Eastern Mediterranean	All ages	78665622	2138.03	1030.91	3611.65
Other bacteria	SHIG	Shigella spp.	2004	Mortality	Number	EMR	Eastern Mediterranean Region	Eastern Mediterranean	<5 years	72566198	25693.7	14299.7	42170.2
Other bacteria	SHIG	Shigella spp.	2004	Mortality	Number	EMR	Eastern Mediterranean Region	Eastern Mediterranean	≥5 years	461754685	11528.1	5750.51	19653.2
Other bacteria	SHIG	Shigella spp.	2004	Mortality	Number	EMR	Eastern Mediterranean Region	Eastern Mediterranean	All ages	534320883	37221.8	20430.6	60399.5
Other bacteria	SHIG	Shigella spp.	2004	Mortality	Number	ERI	Eritrea	Africa	<5 years	410195	158.478	89.2632	237.517
Other bacteria	SHIG	Shigella spp.	2004	Mortality	Number	ERI	Eritrea	Africa	≥5 years	2155204	343.67	186.088	589.556
Other bacteria	SHIG	Shigella spp.	2004	Mortality	Number	ERI	Eritrea	Africa	All ages	2565399	502.148	297.274	806.832
Other bacteria	SHIG	Shigella spp.	2004	Mortality	Number	ESP	Spain	Europe	<5 years	2117714	0.623696	0.147295	1.56633
Other bacteria	SHIG	Shigella spp.	2004	Mortality	Number	ESP	Spain	Europe	≥5 years	40745832	1.641	0.387544	4.12114
Other bacteria	SHIG	Shigella spp.	2004	Mortality	Number	ESP	Spain	Europe	All ages	42863546	2.26469	0.534839	5.68747
Other bacteria	SHIG	Shigella spp.	2004	Mortality	Number	EST	Estonia	Europe	<5 years	64100	0.0198824	0.00469551	0.049932
Other bacteria	SHIG	Shigella spp.	2004	Mortality	Number	EST	Estonia	Europe	≥5 years	1302319	0.0523122	0.0123543	0.131375
Other bacteria	SHIG	Shigella spp.	2004	Mortality	Number	EST	Estonia	Europe	All ages	1366419	0.0721946	0.0170498	0.181307
Other bacteria	SHIG	Shigella spp.	2004	Mortality	Number	ETH	Ethiopia	Africa	<5 years	14067080	9350.16	4866.17	15377
Other bacteria	SHIG	Shigella spp.	2004	Mortality	Number	ETH	Ethiopia	Africa	≥5 years	60874349	7448.47	3716.01	13040.1
Other bacteria	SHIG	Shigella spp.	2004	Mortality	Number	ETH	Ethiopia	Africa	All ages	74941429	16798.6	8933.88	27777.1
Other bacteria	SHIG	Shigella spp.	2004	Mortality	Number	EUR	European Region	Europe	<5 years	50408087	775.665	301.474	1527.14
Other bacteria	SHIG	Shigella spp.	2004	Mortality	Number	EUR	European Region	Europe	≥5 years	827979593	187.678	84.2015	346.06
Other bacteria	SHIG	Shigella spp.	2004	Mortality	Number	EUR	European Region	Europe	All ages	878387680	963.343	390.331	1882.78
Other bacteria	SHIG	Shigella spp.	2004	Mortality	Number	FIN	Finland	Europe	<5 years	283141	0.0759502	0.0179367	0.190739
Other bacteria	SHIG	Shigella spp.	2004	Mortality	Number	FIN	Finland	Europe	≥5 years	4936540	0.199831	0.0471929	0.501849
Other bacteria	SHIG	Shigella spp.	2004	Mortality	Number	FIN	Finland	Europe	All ages	5219681	0.275781	0.0651296	0.692588
Other bacteria	SHIG	Shigella spp.	2004	Mortality	Number	FJI	Fiji	Western Pacific	<5 years	98804	1.29423	0.518234	2.76768
Other bacteria	SHIG	Shigella spp.	2004	Mortality	Number	FJI	Fiji	Western Pacific	≥5 years	771540	8.29129	3.27493	17.3208
Other bacteria	SHIG	Shigella spp.	2004	Mortality	Number	FJI	Fiji	Western Pacific	All ages	870344	9.58552	3.82815	19.7707
Other bacteria	SHIG	Shigella spp.	2004	Mortality	Number	FRA	France	Europe	<5 years	3791803	0.886791	0.209428	2.22706
Other bacteria	SHIG	Shigella spp.	2004	Mortality	Number	FRA	France	Europe	≥5 years	57152942	2.33322	0.551023	5.85957
Other bacteria	SHIG	Shigella spp.	2004	Mortality	Number	FRA	France	Europe	All ages	60944745	3.22001	0.760451	8.08662
Other bacteria	SHIG	Shigella spp.	2004	Mortality	Number	FSM	Micronesia	Western Pacific	<5 years	15100	1.14985	0.449036	2.45321
Other bacteria	SHIG	Shigella spp.	2004	Mortality	Number	FSM	Micronesia	Western Pacific	≥5 years	97049	0.725688	0.29431	1.53196
Other bacteria	SHIG	Shigella spp.	2004	Mortality	Number	FSM	Micronesia	Western Pacific	All ages	112149	1.87554	0.746751	3.69901
Other bacteria	SHIG	Shigella spp.	2004	Mortality	Number	GAB	Gabon	Africa	<5 years	204155	37.8304	17.3849	61.0542
Other bacteria	SHIG	Shigella spp.	2004	Mortality	Number	GAB	Gabon	Africa	≥5 years	1197229	44.0326	19.3304	75.7757
Other bacteria	SHIG	Shigella spp.	2004	Mortality	Number	GAB	Gabon	Africa	All ages	1401384	81.8631	37.377	136.514
Other bacteria	SHIG	Shigella spp.	2004	Mortality	Number	GBR	United Kingdom	Europe	<5 years	3452010	0.872568	0.206069	2.19134
Other bacteria	SHIG	Shigella spp.	2004	Mortality	Number	GBR	United Kingdom	Europe	≥5 years	56515246	2.2958	0.542185	5.76558
Other bacteria	SHIG	Shigella spp.	2004	Mortality	Number	GBR	United Kingdom	Europe	All ages	59967256	3.16837	0.748254	7.95692
Other bacteria	SHIG	Shigella spp.	2004	Mortality	Number	GEO	Georgia	Europe	<5 years	241805	5.68296	2.16696	11.8216
Other bacteria	SHIG	Shigella spp.	2004	Mortality	Number	GEO	Georgia	Europe	≥5 years	3829427	0.808173	0.3129	1.58721
Other bacteria	SHIG	Shigella spp.	2004	Mortality	Number	GEO	Georgia	Europe	All ages	4071232	6.49113	2.51531	13.3816
Other bacteria	SHIG	Shigella spp.	2004	Mortality	Number	GHA	Ghana	Africa	<5 years	3319889	913.499	464.909	1525.91
Other bacteria	SHIG	Shigella spp.	2004	Mortality	Number	GHA	Ghana	Africa	≥5 years	18259530	900.333	424.395	1488.8
Other bacteria	SHIG	Shigella spp.	2004	Mortality	Number	GHA	Ghana	Africa	All ages	21579419	1813.83	880.872	2967.17
Other bacteria	SHIG	Shigella spp.	2004	Mortality	Number	GIN	Guinea	Africa	<5 years	1543581	1393.29	856.961	2166.42
Other bacteria	SHIG	Shigella spp.	2004	Mortality	Number	GIN	Guinea	Africa	≥5 years	7426123	999.325	568.515	1589.42
Other bacteria	SHIG	Shigella spp.	2004	Mortality	Number	GIN	Guinea	Africa	All ages	8969704	2392.61	1419.74	3703.14
Other bacteria	SHIG	Shigella spp.	2004	Mortality	Number	GLOBAL	Global	All WHO Member States	<5 years	633552100	172274	112029	249009
Other bacteria	SHIG	Shigella spp.	2004	Mortality	Number	GLOBAL	Global	All WHO Member States	≥5 years	5784893268	205259	118602	302107
Other bacteria	SHIG	Shigella spp.	2004	Mortality	Number	GLOBAL	Global	All WHO Member States	All ages	6418445368	377533	232404	539437
Other bacteria	SHIG	Shigella spp.	2004	Mortality	Number	GMB	Gambia	Africa	<5 years	278796	168.591	96.4166	263.344
Other bacteria	SHIG	Shigella spp.	2004	Mortality	Number	GMB	Gambia	Africa	≥5 years	1320195	74.7965	40.5454	122.105
Other bacteria	SHIG	Shigella spp.	2004	Mortality	Number	GMB	Gambia	Africa	All ages	1598991	243.387	141.187	385.939
Other bacteria	SHIG	Shigella spp.	2004	Mortality	Number	GNB	Guinea-Bissau	Africa	<5 years	228298	233.501	126.502	370.048
Other bacteria	SHIG	Shigella spp.	2004	Mortality	Number	GNB	Guinea-Bissau	Africa	≥5 years	1105586	124.241	63.0361	203.912
Other bacteria	SHIG	Shigella spp.	2004	Mortality	Number	GNB	Guinea-Bissau	Africa	All ages	1333884	357.742	190.937	559.277
Other bacteria	SHIG	Shigella spp.	2004	Mortality	Number	GNQ	Equatorial Guinea	Africa	<5 years	138124	121.605	63.4133	194.727
Other bacteria	SHIG	Shigella spp.	2004	Mortality	Number	GNQ	Equatorial Guinea	Africa	≥5 years	735170	38.4606	19.3665	65.3782
Other bacteria	SHIG	Shigella spp.	2004	Mortality	Number	GNQ	Equatorial Guinea	Africa	All ages	873294	160.065	83.5986	257.331
Other bacteria	SHIG	Shigella spp.	2004	Mortality	Number	GRC	Greece	Europe	<5 years	533976	0.159067	0.0375658	0.399474
Other bacteria	SHIG	Shigella spp.	2004	Mortality	Number	GRC	Greece	Europe	≥5 years	10397880	0.418517	0.0988387	1.05105
Other bacteria	SHIG	Shigella spp.	2004	Mortality	Number	GRC	Greece	Europe	All ages	10931856	0.577584	0.136404	1.45052
Other bacteria	SHIG	Shigella spp.	2004	Mortality	Number	GRD	Grenada	Americas	<5 years	9501	0	0	0
Other bacteria	SHIG	Shigella spp.	2004	Mortality	Number	GRD	Grenada	Americas	≥5 years	99614	0.391266	0.207888	0.647625
Other bacteria	SHIG	Shigella spp.	2004	Mortality	Number	GRD	Grenada	Americas	All ages	109115	0.391266	0.207888	0.647625
Other bacteria	SHIG	Shigella spp.	2004	Mortality	Number	GTM	Guatemala	Americas	<5 years	1932586	288.273	135.814	483.257
Other bacteria	SHIG	Shigella spp.	2004	Mortality	Number	GTM	Guatemala	Americas	≥5 years	10732672	356.304	156.938	604.873
Other bacteria	SHIG	Shigella spp.	2004	Mortality	Number	GTM	Guatemala	Americas	All ages	12665258	644.576	297.643	1077.46
Other bacteria	SHIG	Shigella spp.	2004	Mortality	Number	GUY	Guyana	Americas	<5 years	89519	0.0263769	0.00662059	0.056094
Other bacteria	SHIG	Shigella spp.	2004	Mortality	Number	GUY	Guyana	Americas	≥5 years	673482	0.0693998	0.0174193	0.147588
Other bacteria	SHIG	Shigella spp.	2004	Mortality	Number	GUY	Guyana	Americas	All ages	763001	0.0957767	0.0240399	0.203682
Other bacteria	SHIG	Shigella spp.	2004	Mortality	Number	HND	Honduras	Americas	<5 years	1082681	94.5027	41.55	162.614
Other bacteria	SHIG	Shigella spp.	2004	Mortality	Number	HND	Honduras	Americas	≥5 years	6126468	97.1474	39.8012	174.531
Other bacteria	SHIG	Shigella spp.	2004	Mortality	Number	HND	Honduras	Americas	All ages	7209149	191.65	80.5824	333.28
Other bacteria	SHIG	Shigella spp.	2004	Mortality	Number	HRV	Croatia	Europe	<5 years	206778	0.0626777	0.0148022	0.157406
Other bacteria	SHIG	Shigella spp.	2004	Mortality	Number	HRV	Croatia	Europe	≥5 years	4100746	0.16491	0.0389458	0.414149
Other bacteria	SHIG	Shigella spp.	2004	Mortality	Number	HRV	Croatia	Europe	All ages	4307524	0.227588	0.053748	0.571556
Other bacteria	SHIG	Shigella spp.	2004	Mortality	Number	HTI	Haiti	Americas	<5 years	1209405	593.845	262.338	1009.96
Other bacteria	SHIG	Shigella spp.	2004	Mortality	Number	HTI	Haiti	Americas	≥5 years	7627018	164.478	66.51	290.287
Other bacteria	SHIG	Shigella spp.	2004	Mortality	Number	HTI	Haiti	Americas	All ages	8836423	758.323	322.891	1290.69
Other bacteria	SHIG	Shigella spp.	2004	Mortality	Number	HUN	Hungary	Europe	<5 years	476348	0.1469	0.0346926	0.368921
Other bacteria	SHIG	Shigella spp.	2004	Mortality	Number	HUN	Hungary	Europe	≥5 years	9619391	0.386507	0.0912791	0.97066
Other bacteria	SHIG	Shigella spp.	2004	Mortality	Number	HUN	Hungary	Europe	All ages	10095739	0.533408	0.125972	1.33958
Other bacteria	SHIG	Shigella spp.	2004	Mortality	Number	IDN	Indonesia	South-East Asia	<5 years	22467699	5033.56	2251.56	9643.58
Other bacteria	SHIG	Shigella spp.	2004	Mortality	Number	IDN	Indonesia	South-East Asia	≥5 years	204050320	10994.1	5032.18	20245.6
Other bacteria	SHIG	Shigella spp.	2004	Mortality	Number	IDN	Indonesia	South-East Asia	All ages	226518019	16027.7	7463.25	29542.5
Other bacteria	SHIG	Shigella spp.	2004	Mortality	Number	IND	India	South-East Asia	<5 years	134523561	36600.5	21017.7	56404.1
Other bacteria	SHIG	Shigella spp.	2004	Mortality	Number	IND	India	South-East Asia	≥5 years	991835944	122382	62801.6	189539
Other bacteria	SHIG	Shigella spp.	2004	Mortality	Number	IND	India	South-East Asia	All ages	1126359505	158982	82547.9	241632
Other bacteria	SHIG	Shigella spp.	2004	Mortality	Number	IRL	Ireland	Europe	<5 years	288876	0.0585683	0.0138317	0.147086
Other bacteria	SHIG	Shigella spp.	2004	Mortality	Number	IRL	Ireland	Europe	≥5 years	3736230	0.154098	0.0363924	0.386996
Other bacteria	SHIG	Shigella spp.	2004	Mortality	Number	IRL	Ireland	Europe	All ages	4025106	0.212666	0.0502241	0.534082
Other bacteria	SHIG	Shigella spp.	2004	Mortality	Number	IRN	Iran	Eastern Mediterranean	<5 years	5305070	183.646	96.1778	314.9
Other bacteria	SHIG	Shigella spp.	2004	Mortality	Number	IRN	Iran	Eastern Mediterranean	≥5 years	64180667	86.9187	46.5053	142.21
Other bacteria	SHIG	Shigella spp.	2004	Mortality	Number	IRN	Iran	Eastern Mediterranean	All ages	69485737	270.565	145.715	440.185
Other bacteria	SHIG	Shigella spp.	2004	Mortality	Number	IRQ	Iraq	Eastern Mediterranean	<5 years	4330320	691.814	370.641	1118.37
Other bacteria	SHIG	Shigella spp.	2004	Mortality	Number	IRQ	Iraq	Eastern Mediterranean	≥5 years	22831805	36.5809	18.1999	59.9573
Other bacteria	SHIG	Shigella spp.	2004	Mortality	Number	IRQ	Iraq	Eastern Mediterranean	All ages	27162125	728.395	387.878	1182.05
Other bacteria	SHIG	Shigella spp.	2004	Mortality	Number	ISL	Iceland	Europe	<5 years	20936	0.00422938	0.000998826	0.0106215
Other bacteria	SHIG	Shigella spp.	2004	Mortality	Number	ISL	Iceland	Europe	≥5 years	269728	0.0111278	0.00262799	0.027946
Other bacteria	SHIG	Shigella spp.	2004	Mortality	Number	ISL	Iceland	Europe	All ages	290664	0.0153572	0.00362682	0.0385676
Other bacteria	SHIG	Shigella spp.	2004	Mortality	Number	ISR	Israel	Europe	<5 years	664587	0.0954344	0.0225382	0.239671
Other bacteria	SHIG	Shigella spp.	2004	Mortality	Number	ISR	Israel	Europe	≥5 years	5894144	0.251096	0.0592998	0.630593
Other bacteria	SHIG	Shigella spp.	2004	Mortality	Number	ISR	Israel	Europe	All ages	6558731	0.34653	0.0818379	0.870263
Other bacteria	SHIG	Shigella spp.	2004	Mortality	Number	ITA	Italy	Europe	<5 years	2691101	0.843334	0.199165	2.11792
Other bacteria	SHIG	Shigella spp.	2004	Mortality	Number	ITA	Italy	Europe	≥5 years	55267038	2.21888	0.52402	5.57242
Other bacteria	SHIG	Shigella spp.	2004	Mortality	Number	ITA	Italy	Europe	All ages	57958139	3.06221	0.723185	7.69034
Other bacteria	SHIG	Shigella spp.	2004	Mortality	Number	JAM	Jamaica	Americas	<5 years	253101	0.198611	0.0691401	0.452261
Other bacteria	SHIG	Shigella spp.	2004	Mortality	Number	JAM	Jamaica	Americas	≥5 years	2411504	9.57991	4.95431	15.7045
Other bacteria	SHIG	Shigella spp.	2004	Mortality	Number	JAM	Jamaica	Americas	All ages	2664605	9.77852	5.07323	16.015
Other bacteria	SHIG	Shigella spp.	2004	Mortality	Number	JOR	Jordan	Eastern Mediterranean	<5 years	773775	11.6392	6.17631	18.8708
Other bacteria	SHIG	Shigella spp.	2004	Mortality	Number	JOR	Jordan	Eastern Mediterranean	≥5 years	5033421	3.45154	1.80952	5.79117
Other bacteria	SHIG	Shigella spp.	2004	Mortality	Number	JOR	Jordan	Eastern Mediterranean	All ages	5807196	15.0907	8.05883	24.44
Other bacteria	SHIG	Shigella spp.	2004	Mortality	Number	JPN	Japan	Western Pacific	<5 years	5842970	2.60205	0.754913	6.9044
Other bacteria	SHIG	Shigella spp.	2004	Mortality	Number	JPN	Japan	Western Pacific	≥5 years	121909909	6.84622	1.98624	18.166
Other bacteria	SHIG	Shigella spp.	2004	Mortality	Number	JPN	Japan	Western Pacific	All ages	127752879	9.44827	2.74115	25.0704
Other bacteria	SHIG	Shigella spp.	2004	Mortality	Number	KAZ	Kazakhstan	Europe	<5 years	1229813	54.1267	20.3143	115.64
Other bacteria	SHIG	Shigella spp.	2004	Mortality	Number	KAZ	Kazakhstan	Europe	≥5 years	14565616	6.88593	2.63989	13.628
Other bacteria	SHIG	Shigella spp.	2004	Mortality	Number	KAZ	Kazakhstan	Europe	All ages	15795429	61.0127	23.0714	129.291
Other bacteria	SHIG	Shigella spp.	2004	Mortality	Number	KEN	Kenya	Africa	<5 years	5894888	1895.26	1078.44	3015.09
Other bacteria	SHIG	Shigella spp.	2004	Mortality	Number	KEN	Kenya	Africa	≥5 years	28278507	1193.12	681.12	1904.71
Other bacteria	SHIG	Shigella spp.	2004	Mortality	Number	KEN	Kenya	Africa	All ages	34173395	3088.38	1782.67	4795.5
Other bacteria	SHIG	Shigella spp.	2004	Mortality	Number	KGZ	Kyrgyzstan	Europe	<5 years	539880	30.1204	11.0374	60.7492
Other bacteria	SHIG	Shigella spp.	2004	Mortality	Number	KGZ	Kyrgyzstan	Europe	≥5 years	4640995	2.69805	0.995208	5.23451
Other bacteria	SHIG	Shigella spp.	2004	Mortality	Number	KGZ	Kyrgyzstan	Europe	All ages	5180875	32.8184	12.2152	65.8772
Other bacteria	SHIG	Shigella spp.	2004	Mortality	Number	KHM	Cambodia	Western Pacific	<5 years	1623997	303.718	104.495	629.169
Other bacteria	SHIG	Shigella spp.	2004	Mortality	Number	KHM	Cambodia	Western Pacific	≥5 years	11524398	159.379	54.8029	321.44
Other bacteria	SHIG	Shigella spp.	2004	Mortality	Number	KHM	Cambodia	Western Pacific	All ages	13148395	463.097	158.969	924.753
Other bacteria	SHIG	Shigella spp.	2004	Mortality	Number	KIR	Kiribati	Western Pacific	<5 years	12913	2.27526	0.885607	4.79238
Other bacteria	SHIG	Shigella spp.	2004	Mortality	Number	KIR	Kiribati	Western Pacific	≥5 years	82202	3.67543	1.48964	7.42544
Other bacteria	SHIG	Shigella spp.	2004	Mortality	Number	KIR	Kiribati	Western Pacific	All ages	95115	5.9507	2.40676	12.3306
Other bacteria	SHIG	Shigella spp.	2004	Mortality	Number	KNA	Saint Kitts and Nevis	Americas	<5 years	4004	0.00159896	0.000401339	0.00340041
Other bacteria	SHIG	Shigella spp.	2004	Mortality	Number	KNA	Saint Kitts and Nevis	Americas	≥5 years	42249	0.004207	0.00105596	0.00894676
Other bacteria	SHIG	Shigella spp.	2004	Mortality	Number	KNA	Saint Kitts and Nevis	Americas	All ages	46253	0.00580597	0.00145729	0.0123472
Other bacteria	SHIG	Shigella spp.	2004	Mortality	Number	KOR	South Korea	Western Pacific	<5 years	2769692	0.969771	0.281352	2.57323
Other bacteria	SHIG	Shigella spp.	2004	Mortality	Number	KOR	South Korea	Western Pacific	≥5 years	44843110	2.55155	0.74026	6.77038
Other bacteria	SHIG	Shigella spp.	2004	Mortality	Number	KOR	South Korea	Western Pacific	All ages	47612802	3.52132	1.02161	9.34361
Other bacteria	SHIG	Shigella spp.	2004	Mortality	Number	KWT	Kuwait	Eastern Mediterranean	<5 years	198664	0.0464956	0.00850777	0.117204
Other bacteria	SHIG	Shigella spp.	2004	Mortality	Number	KWT	Kuwait	Eastern Mediterranean	≥5 years	1935631	0.122334	0.0223846	0.308373
Other bacteria	SHIG	Shigella spp.	2004	Mortality	Number	KWT	Kuwait	Eastern Mediterranean	All ages	2134295	0.16883	0.0308924	0.425577
Other bacteria	SHIG	Shigella spp.	2004	Mortality	Number	LAO	Laos	Western Pacific	<5 years	808042	232.232	98.1443	493.049
Other bacteria	SHIG	Shigella spp.	2004	Mortality	Number	LAO	Laos	Western Pacific	≥5 years	4932703	81.7058	30.6199	165.911
Other bacteria	SHIG	Shigella spp.	2004	Mortality	Number	LAO	Laos	Western Pacific	All ages	5740745	313.938	131.094	657.123
Other bacteria	SHIG	Shigella spp.	2004	Mortality	Number	LBN	Lebanon	Eastern Mediterranean	<5 years	450167	1.80097	0.895385	3.21834
Other bacteria	SHIG	Shigella spp.	2004	Mortality	Number	LBN	Lebanon	Eastern Mediterranean	≥5 years	4111795	9.39051	4.81299	16.6
Other bacteria	SHIG	Shigella spp.	2004	Mortality	Number	LBN	Lebanon	Eastern Mediterranean	All ages	4561962	11.1915	5.78448	19.5078
Other bacteria	SHIG	Shigella spp.	2004	Mortality	Number	LBR	Liberia	Africa	<5 years	531840	352.9	209.819	550.751
Other bacteria	SHIG	Shigella spp.	2004	Mortality	Number	LBR	Liberia	Africa	≥5 years	2579675	185.704	105.983	307.396
Other bacteria	SHIG	Shigella spp.	2004	Mortality	Number	LBR	Liberia	Africa	All ages	3111515	538.604	317.063	833.218
Other bacteria	SHIG	Shigella spp.	2004	Mortality	Number	LBY	Libya	Eastern Mediterranean	<5 years	604452	26.2671	12.0947	44.0354
Other bacteria	SHIG	Shigella spp.	2004	Mortality	Number	LBY	Libya	Eastern Mediterranean	≥5 years	5072056	7.34995	3.16492	12.7796
Other bacteria	SHIG	Shigella spp.	2004	Mortality	Number	LBY	Libya	Eastern Mediterranean	All ages	5676508	33.617	15.56	55.6418
Other bacteria	SHIG	Shigella spp.	2004	Mortality	Number	LCA	Saint Lucia	Americas	<5 years	14604	0	0	0
Other bacteria	SHIG	Shigella spp.	2004	Mortality	Number	LCA	Saint Lucia	Americas	≥5 years	149022	0.413253	0.212958	0.666932
Other bacteria	SHIG	Shigella spp.	2004	Mortality	Number	LCA	Saint Lucia	Americas	All ages	163626	0.413253	0.212958	0.666932
Other bacteria	SHIG	Shigella spp.	2004	Mortality	Number	LKA	Sri Lanka	South-East Asia	<5 years	1777824	50.7955	28.6961	77.2692
Other bacteria	SHIG	Shigella spp.	2004	Mortality	Number	LKA	Sri Lanka	South-East Asia	≥5 years	18245905	166.244	85.6879	276.661
Other bacteria	SHIG	Shigella spp.	2004	Mortality	Number	LKA	Sri Lanka	South-East Asia	All ages	20023729	217.039	118.684	351.601
Other bacteria	SHIG	Shigella spp.	2004	Mortality	Number	LSO	Lesotho	Africa	<5 years	254412	110.177	67.3822	174.672
Other bacteria	SHIG	Shigella spp.	2004	Mortality	Number	LSO	Lesotho	Africa	≥5 years	1724849	226.312	120.34	367.249
Other bacteria	SHIG	Shigella spp.	2004	Mortality	Number	LSO	Lesotho	Africa	All ages	1979261	336.49	191.714	529.088
Other bacteria	SHIG	Shigella spp.	2004	Mortality	Number	LTU	Lithuania	Europe	<5 years	157610	0.0494512	0.0116786	0.12419
Other bacteria	SHIG	Shigella spp.	2004	Mortality	Number	LTU	Lithuania	Europe	≥5 years	3240927	0.13011	0.0307273	0.326754
Other bacteria	SHIG	Shigella spp.	2004	Mortality	Number	LTU	Lithuania	Europe	All ages	3398537	0.179561	0.0424059	0.450944
Other bacteria	SHIG	Shigella spp.	2004	Mortality	Number	LUX	Luxembourg	Europe	<5 years	28033	0.006623	0.00156411	0.0166328
Other bacteria	SHIG	Shigella spp.	2004	Mortality	Number	LUX	Luxembourg	Europe	≥5 years	427133	0.0174257	0.00411531	0.0437622
Other bacteria	SHIG	Shigella spp.	2004	Mortality	Number	LUX	Luxembourg	Europe	All ages	455166	0.0240487	0.00567943	0.060395
Other bacteria	SHIG	Shigella spp.	2004	Mortality	Number	LVA	Latvia	Europe	<5 years	99051	0.0331394	0.00782634	0.0832252
Other bacteria	SHIG	Shigella spp.	2004	Mortality	Number	LVA	Latvia	Europe	≥5 years	2178458	0.0871926	0.0205917	0.218972
Other bacteria	SHIG	Shigella spp.	2004	Mortality	Number	LVA	Latvia	Europe	All ages	2277509	0.120332	0.0284181	0.302198
Other bacteria	SHIG	Shigella spp.	2004	Mortality	Number	MAR	Morocco	Eastern Mediterranean	<5 years	3097160	429.996	208.476	710.206
Other bacteria	SHIG	Shigella spp.	2004	Mortality	Number	MAR	Morocco	Eastern Mediterranean	≥5 years	26658353	63.9697	30.5811	106.307
Other bacteria	SHIG	Shigella spp.	2004	Mortality	Number	MAR	Morocco	Eastern Mediterranean	All ages	29755513	493.966	235.533	809.128
Other bacteria	SHIG	Shigella spp.	2004	Mortality	Number	MCO	Monaco	Europe	<5 years	1586	0.000470673	0.000111156	0.00118203
Other bacteria	SHIG	Shigella spp.	2004	Mortality	Number	MCO	Monaco	Europe	≥5 years	30761	0.00123838	0.00029246	0.00311002
Other bacteria	SHIG	Shigella spp.	2004	Mortality	Number	MCO	Monaco	Europe	All ages	32347	0.00170905	0.000403616	0.00429205
Other bacteria	SHIG	Shigella spp.	2004	Mortality	Number	MDA	Moldova	Europe	<5 years	227445	1.43838	0.474657	3.08621
Other bacteria	SHIG	Shigella spp.	2004	Mortality	Number	MDA	Moldova	Europe	≥5 years	3844270	0.165762	0.0617689	0.335121
Other bacteria	SHIG	Shigella spp.	2004	Mortality	Number	MDA	Moldova	Europe	All ages	4071715	1.60415	0.541865	3.36001
Other bacteria	SHIG	Shigella spp.	2004	Mortality	Number	MDG	Madagascar	Africa	<5 years	3233669	1762.57	918.354	2840.59
Other bacteria	SHIG	Shigella spp.	2004	Mortality	Number	MDG	Madagascar	Africa	≥5 years	15101468	1279.85	608.931	2166.49
Other bacteria	SHIG	Shigella spp.	2004	Mortality	Number	MDG	Madagascar	Africa	All ages	18335137	3042.42	1601.82	4923.96
Other bacteria	SHIG	Shigella spp.	2004	Mortality	Number	MDV	Maldives	South-East Asia	<5 years	28122	1.13676	0.511069	2.10034
Other bacteria	SHIG	Shigella spp.	2004	Mortality	Number	MDV	Maldives	South-East Asia	≥5 years	270812	1.91874	0.862705	3.47291
Other bacteria	SHIG	Shigella spp.	2004	Mortality	Number	MDV	Maldives	South-East Asia	All ages	298934	3.0555	1.40513	5.69017
Other bacteria	SHIG	Shigella spp.	2004	Mortality	Number	MEX	Mexico	Americas	<5 years	11487099	534.638	249.628	931.83
Other bacteria	SHIG	Shigella spp.	2004	Mortality	Number	MEX	Mexico	Americas	≥5 years	92200837	430.228	204.548	724.751
Other bacteria	SHIG	Shigella spp.	2004	Mortality	Number	MEX	Mexico	Americas	All ages	103687936	964.866	469.917	1622.11
Other bacteria	SHIG	Shigella spp.	2004	Mortality	Number	MHL	Marshall Islands	Western Pacific	<5 years	7957	0.479326	0.175548	1.06305
Other bacteria	SHIG	Shigella spp.	2004	Mortality	Number	MHL	Marshall Islands	Western Pacific	≥5 years	43769	0.220431	0.0855437	0.472145
Other bacteria	SHIG	Shigella spp.	2004	Mortality	Number	MHL	Marshall Islands	Western Pacific	All ages	51726	0.699757	0.261688	1.51293
Other bacteria	SHIG	Shigella spp.	2004	Mortality	Number	MKD	North Macedonia	Europe	<5 years	139628	1.68559	0.544925	3.52769
Other bacteria	SHIG	Shigella spp.	2004	Mortality	Number	MKD	North Macedonia	Europe	≥5 years	1945112	0.105967	0.0242491	0.271683
Other bacteria	SHIG	Shigella spp.	2004	Mortality	Number	MKD	North Macedonia	Europe	All ages	2084740	1.79156	0.603887	3.72521
Other bacteria	SHIG	Shigella spp.	2004	Mortality	Number	MLI	Mali	Africa	<5 years	2443468	2561.36	1397.94	4026.22
Other bacteria	SHIG	Shigella spp.	2004	Mortality	Number	MLI	Mali	Africa	≥5 years	10444483	1321.83	688.778	2216.98
Other bacteria	SHIG	Shigella spp.	2004	Mortality	Number	MLI	Mali	Africa	All ages	12887951	3883.19	2152.9	6194.49
Other bacteria	SHIG	Shigella spp.	2004	Mortality	Number	MLT	Malta	Europe	<5 years	21069	0.00595899	0.0014073	0.0149652
Other bacteria	SHIG	Shigella spp.	2004	Mortality	Number	MLT	Malta	Europe	≥5 years	388463	0.0156786	0.00370272	0.0393747
Other bacteria	SHIG	Shigella spp.	2004	Mortality	Number	MLT	Malta	Europe	All ages	409532	0.0216376	0.00511002	0.0543399
Other bacteria	SHIG	Shigella spp.	2004	Mortality	Number	MMR	Myanmar	South-East Asia	<5 years	4843176	1801.26	1038.66	2770.64
Other bacteria	SHIG	Shigella spp.	2004	Mortality	Number	MMR	Myanmar	South-East Asia	≥5 years	42032233	833.739	440.889	1380.29
Other bacteria	SHIG	Shigella spp.	2004	Mortality	Number	MMR	Myanmar	South-East Asia	All ages	46875409	2635	1477.63	3982.2
Other bacteria	SHIG	Shigella spp.	2004	Mortality	Number	MNE	Montenegro	Europe	<5 years	41878	0	0	0
Other bacteria	SHIG	Shigella spp.	2004	Mortality	Number	MNE	Montenegro	Europe	≥5 years	591588	0.0360065	0.012482	0.0766162
Other bacteria	SHIG	Shigella spp.	2004	Mortality	Number	MNE	Montenegro	Europe	All ages	633466	0.0360065	0.012482	0.0766162
Other bacteria	SHIG	Shigella spp.	2004	Mortality	Number	MNG	Mongolia	Western Pacific	<5 years	239901	21.3648	8.61292	44.7308
Other bacteria	SHIG	Shigella spp.	2004	Mortality	Number	MNG	Mongolia	Western Pacific	≥5 years	2292563	0.175116	0.0701702	0.357598
Other bacteria	SHIG	Shigella spp.	2004	Mortality	Number	MNG	Mongolia	Western Pacific	All ages	2532464	21.5399	8.68306	45.0637
Other bacteria	SHIG	Shigella spp.	2004	Mortality	Number	MOZ	Mozambique	Africa	<5 years	3462342	1740.45	946.606	2986.62
Other bacteria	SHIG	Shigella spp.	2004	Mortality	Number	MOZ	Mozambique	Africa	≥5 years	16150893	1056.14	558.478	1779.38
Other bacteria	SHIG	Shigella spp.	2004	Mortality	Number	MOZ	Mozambique	Africa	All ages	19613235	2796.58	1561.76	4744.09
Other bacteria	SHIG	Shigella spp.	2004	Mortality	Number	MRT	Mauritania	Africa	<5 years	467934	170.507	102.861	262.362
Other bacteria	SHIG	Shigella spp.	2004	Mortality	Number	MRT	Mauritania	Africa	≥5 years	2366458	91.4599	50.8428	146.823
Other bacteria	SHIG	Shigella spp.	2004	Mortality	Number	MRT	Mauritania	Africa	All ages	2834392	261.967	159.569	404.148
Other bacteria	SHIG	Shigella spp.	2004	Mortality	Number	MUS	Mauritius	Africa	<5 years	96430	2.19418	0.990558	3.83114
Other bacteria	SHIG	Shigella spp.	2004	Mortality	Number	MUS	Mauritius	Africa	≥5 years	1149528	1.46114	0.747772	2.40695
Other bacteria	SHIG	Shigella spp.	2004	Mortality	Number	MUS	Mauritius	Africa	All ages	1245958	3.65532	1.80651	6.04368
Other bacteria	SHIG	Shigella spp.	2004	Mortality	Number	MWI	Malawi	Africa	<5 years	2241547	1154.06	607.714	1791.01
Other bacteria	SHIG	Shigella spp.	2004	Mortality	Number	MWI	Malawi	Africa	≥5 years	10094732	1299.09	622.165	2165.34
Other bacteria	SHIG	Shigella spp.	2004	Mortality	Number	MWI	Malawi	Africa	All ages	12336279	2453.15	1329.12	3929.73
Other bacteria	SHIG	Shigella spp.	2004	Mortality	Number	MYS	Malaysia	Western Pacific	<5 years	2621969	2.7196	1.08565	5.95342
Other bacteria	SHIG	Shigella spp.	2004	Mortality	Number	MYS	Malaysia	Western Pacific	≥5 years	22346100	51.3532	18.7811	119.852
Other bacteria	SHIG	Shigella spp.	2004	Mortality	Number	MYS	Malaysia	Western Pacific	All ages	24968069	54.0728	19.7637	125.035
Other bacteria	SHIG	Shigella spp.	2004	Mortality	Number	NAM	Namibia	Africa	<5 years	263030	56.3983	29.9837	92.6321
Other bacteria	SHIG	Shigella spp.	2004	Mortality	Number	NAM	Namibia	Africa	≥5 years	1666913	97.5394	46.4499	168.915
Other bacteria	SHIG	Shigella spp.	2004	Mortality	Number	NAM	Namibia	Africa	All ages	1929943	153.938	79.165	252.678
Other bacteria	SHIG	Shigella spp.	2004	Mortality	Number	NER	Niger	Africa	<5 years	2684117	3566.54	2164.31	5524.32
Other bacteria	SHIG	Shigella spp.	2004	Mortality	Number	NER	Niger	Africa	≥5 years	10342096	1987.52	1061.53	3224.14
Other bacteria	SHIG	Shigella spp.	2004	Mortality	Number	NER	Niger	Africa	All ages	13026213	5554.06	3274.67	8624.2
Other bacteria	SHIG	Shigella spp.	2004	Mortality	Number	NGA	Nigeria	Africa	<5 years	24845640	31046.8	16345.8	49125.4
Other bacteria	SHIG	Shigella spp.	2004	Mortality	Number	NGA	Nigeria	Africa	≥5 years	114249502	9086.65	4606.9	14798
Other bacteria	SHIG	Shigella spp.	2004	Mortality	Number	NGA	Nigeria	Africa	All ages	139095142	40133.5	20563.7	63032.2
Other bacteria	SHIG	Shigella spp.	2004	Mortality	Number	NIC	Nicaragua	Americas	<5 years	657964	105.559	38.2562	193.104
Other bacteria	SHIG	Shigella spp.	2004	Mortality	Number	NIC	Nicaragua	Americas	≥5 years	4583604	17.9924	6.63476	34.5297
Other bacteria	SHIG	Shigella spp.	2004	Mortality	Number	NIC	Nicaragua	Americas	All ages	5241568	123.551	45.5814	227.706
Other bacteria	SHIG	Shigella spp.	2004	Mortality	Number	NIU	Niue	Western Pacific	<5 years	170	3.8536e-05	1.11801e-05	0.000102253
Other bacteria	SHIG	Shigella spp.	2004	Mortality	Number	NIU	Niue	Western Pacific	≥5 years	1722	0.000101391	2.94159e-05	0.000269036
Other bacteria	SHIG	Shigella spp.	2004	Mortality	Number	NIU	Niue	Western Pacific	All ages	1892	0.000139927	4.0596e-05	0.000371289
Other bacteria	SHIG	Shigella spp.	2004	Mortality	Number	NLD	Netherlands	Europe	<5 years	1034661	0.238643	0.0563588	0.599318
Other bacteria	SHIG	Shigella spp.	2004	Mortality	Number	NLD	Netherlands	Europe	≥5 years	15366056	0.627888	0.148285	1.57686
Other bacteria	SHIG	Shigella spp.	2004	Mortality	Number	NLD	Netherlands	Europe	All ages	16400717	0.866531	0.204643	2.17617
Other bacteria	SHIG	Shigella spp.	2004	Mortality	Number	NOR	Norway	Europe	<5 years	290888	0.0666028	0.0157292	0.167264
Other bacteria	SHIG	Shigella spp.	2004	Mortality	Number	NOR	Norway	Europe	≥5 years	4286395	0.175238	0.0413848	0.440085
Other bacteria	SHIG	Shigella spp.	2004	Mortality	Number	NOR	Norway	Europe	All ages	4577283	0.24184	0.057114	0.607349
Other bacteria	SHIG	Shigella spp.	2004	Mortality	Number	NPL	Nepal	South-East Asia	<5 years	3460521	565.724	257.849	960.613
Other bacteria	SHIG	Shigella spp.	2004	Mortality	Number	NPL	Nepal	South-East Asia	≥5 years	22402362	745.872	311.037	1278.79
Other bacteria	SHIG	Shigella spp.	2004	Mortality	Number	NPL	Nepal	South-East Asia	All ages	25862883	1311.6	607.423	2201.09
Other bacteria	SHIG	Shigella spp.	2004	Mortality	Number	NRU	Nauru	Western Pacific	<5 years	1236	0.000204962	5.94639e-05	0.000543854
Other bacteria	SHIG	Shigella spp.	2004	Mortality	Number	NRU	Nauru	Western Pacific	≥5 years	8827	0.000539272	0.000156455	0.00143092
Other bacteria	SHIG	Shigella spp.	2004	Mortality	Number	NRU	Nauru	Western Pacific	All ages	10063	0.000744233	0.000215918	0.00197478
Other bacteria	SHIG	Shigella spp.	2004	Mortality	Number	NZL	New Zealand	Western Pacific	<5 years	283273	0.0826392	0.0239754	0.219278
Other bacteria	SHIG	Shigella spp.	2004	Mortality	Number	NZL	New Zealand	Western Pacific	≥5 years	3774058	0.21743	0.0630814	0.576939
Other bacteria	SHIG	Shigella spp.	2004	Mortality	Number	NZL	New Zealand	Western Pacific	All ages	4057331	0.30007	0.0870568	0.796217
Other bacteria	SHIG	Shigella spp.	2004	Mortality	Number	OMN	Oman	Eastern Mediterranean	<5 years	257311	0.0517895	0.00947643	0.130548
Other bacteria	SHIG	Shigella spp.	2004	Mortality	Number	OMN	Oman	Eastern Mediterranean	≥5 years	2119986	0.136262	0.0249333	0.343483
Other bacteria	SHIG	Shigella spp.	2004	Mortality	Number	OMN	Oman	Eastern Mediterranean	All ages	2377297	0.188052	0.0344097	0.474031
Other bacteria	SHIG	Shigella spp.	2004	Mortality	Number	PAK	Pakistan	Eastern Mediterranean	<5 years	25797305	13308.1	7445.03	21913.3
Other bacteria	SHIG	Shigella spp.	2004	Mortality	Number	PAK	Pakistan	Eastern Mediterranean	≥5 years	143373746	9026.6	4384.22	15496.2
Other bacteria	SHIG	Shigella spp.	2004	Mortality	Number	PAK	Pakistan	Eastern Mediterranean	All ages	169171051	22334.7	12060.8	36409.5
Other bacteria	SHIG	Shigella spp.	2004	Mortality	Number	PAN	Panama	Americas	<5 years	349377	0.111323	0.0279419	0.236743
Other bacteria	SHIG	Shigella spp.	2004	Mortality	Number	PAN	Panama	Americas	≥5 years	2870837	0.292899	0.0735174	0.622889
Other bacteria	SHIG	Shigella spp.	2004	Mortality	Number	PAN	Panama	Americas	All ages	3220214	0.404222	0.101459	0.859632
Other bacteria	SHIG	Shigella spp.	2004	Mortality	Number	PER	Peru	Americas	<5 years	3001307	240.404	112.824	389.376
Other bacteria	SHIG	Shigella spp.	2004	Mortality	Number	PER	Peru	Americas	≥5 years	24718172	64.2372	29.6069	113.268
Other bacteria	SHIG	Shigella spp.	2004	Mortality	Number	PER	Peru	Americas	All ages	27719479	304.641	143.336	496.291
Other bacteria	SHIG	Shigella spp.	2004	Mortality	Number	PHL	Philippines	Western Pacific	<5 years	11377003	854.626	348.632	1749.67
Other bacteria	SHIG	Shigella spp.	2004	Mortality	Number	PHL	Philippines	Western Pacific	≥5 years	74192238	324.11	127.521	664.162
Other bacteria	SHIG	Shigella spp.	2004	Mortality	Number	PHL	Philippines	Western Pacific	All ages	85569241	1178.74	482.775	2397.81
Other bacteria	SHIG	Shigella spp.	2004	Mortality	Number	PLW	Palau	Western Pacific	<5 years	1347	0.0796615	0.0309335	0.174059
Other bacteria	SHIG	Shigella spp.	2004	Mortality	Number	PLW	Palau	Western Pacific	≥5 years	18392	0.224448	0.0787048	0.49558
Other bacteria	SHIG	Shigella spp.	2004	Mortality	Number	PLW	Palau	Western Pacific	All ages	19739	0.30411	0.113652	0.660283
Other bacteria	SHIG	Shigella spp.	2004	Mortality	Number	PNG	Papua New Guinea	Western Pacific	<5 years	915768	126.802	45.4084	303.357
Other bacteria	SHIG	Shigella spp.	2004	Mortality	Number	PNG	Papua New Guinea	Western Pacific	≥5 years	5309354	71.9135	26.3376	148.036
Other bacteria	SHIG	Shigella spp.	2004	Mortality	Number	PNG	Papua New Guinea	Western Pacific	All ages	6225122	198.716	75.7665	441.727
Other bacteria	SHIG	Shigella spp.	2004	Mortality	Number	POL	Poland	Europe	<5 years	1821175	0.555686	0.131233	1.39553
Other bacteria	SHIG	Shigella spp.	2004	Mortality	Number	POL	Poland	Europe	≥5 years	36368358	1.46206	0.345285	3.67175
Other bacteria	SHIG	Shigella spp.	2004	Mortality	Number	POL	Poland	Europe	All ages	38189533	2.01774	0.476518	5.06728
Other bacteria	SHIG	Shigella spp.	2004	Mortality	Number	PRK	North Korea	South-East Asia	<5 years	1867923	174.422	93.1126	289.161
Other bacteria	SHIG	Shigella spp.	2004	Mortality	Number	PRK	North Korea	South-East Asia	≥5 years	22310479	8.27652	4.29106	14.1568
Other bacteria	SHIG	Shigella spp.	2004	Mortality	Number	PRK	North Korea	South-East Asia	All ages	24178402	182.699	98.4254	300.121
Other bacteria	SHIG	Shigella spp.	2004	Mortality	Number	PRT	Portugal	Europe	<5 years	564874	0.15234	0.0359772	0.382581
Other bacteria	SHIG	Shigella spp.	2004	Mortality	Number	PRT	Portugal	Europe	≥5 years	9904686	0.400819	0.0946589	1.0066
Other bacteria	SHIG	Shigella spp.	2004	Mortality	Number	PRT	Portugal	Europe	All ages	10469560	0.553158	0.130636	1.38918
Other bacteria	SHIG	Shigella spp.	2004	Mortality	Number	PRY	Paraguay	Americas	<5 years	646607	50.9782	25.988	84.113
Other bacteria	SHIG	Shigella spp.	2004	Mortality	Number	PRY	Paraguay	Americas	≥5 years	4711072	23.1502	11.3932	39.0684
Other bacteria	SHIG	Shigella spp.	2004	Mortality	Number	PRY	Paraguay	Americas	All ages	5357679	74.1285	38.8739	118.477
Other bacteria	SHIG	Shigella spp.	2004	Mortality	Number	QAT	Qatar	Eastern Mediterranean	<5 years	59321	0.0165881	0.00303529	0.0418144
Other bacteria	SHIG	Shigella spp.	2004	Mortality	Number	QAT	Qatar	Eastern Mediterranean	≥5 years	702124	0.0436446	0.00798609	0.110017
Other bacteria	SHIG	Shigella spp.	2004	Mortality	Number	QAT	Qatar	Eastern Mediterranean	All ages	761445	0.0602327	0.0110214	0.151832
Other bacteria	SHIG	Shigella spp.	2004	Mortality	Number	ROU	Romania	Europe	<5 years	1086116	0.312853	0.0738846	0.785687
Other bacteria	SHIG	Shigella spp.	2004	Mortality	Number	ROU	Romania	Europe	≥5 years	20414706	0.823141	0.194396	2.06721
Other bacteria	SHIG	Shigella spp.	2004	Mortality	Number	ROU	Romania	Europe	All ages	21500822	1.13599	0.268281	2.8529
Other bacteria	SHIG	Shigella spp.	2004	Mortality	Number	RUS	Russia	Europe	<5 years	6705409	51.1371	19.6585	101.831
Other bacteria	SHIG	Shigella spp.	2004	Mortality	Number	RUS	Russia	Europe	≥5 years	138754681	65.4257	25.3373	127.597
Other bacteria	SHIG	Shigella spp.	2004	Mortality	Number	RUS	Russia	Europe	All ages	145460090	116.563	45.9042	224.093
Other bacteria	SHIG	Shigella spp.	2004	Mortality	Number	RWA	Rwanda	Africa	<5 years	1481213	1296.91	763.14	1989.54
Other bacteria	SHIG	Shigella spp.	2004	Mortality	Number	RWA	Rwanda	Africa	≥5 years	7218599	392.66	212.642	641.155
Other bacteria	SHIG	Shigella spp.	2004	Mortality	Number	RWA	Rwanda	Africa	All ages	8699812	1689.57	1004.73	2559.69
Other bacteria	SHIG	Shigella spp.	2004	Mortality	Number	SAU	Saudi Arabia	Eastern Mediterranean	<5 years	2197060	0.418846	0.0766404	1.05581
Other bacteria	SHIG	Shigella spp.	2004	Mortality	Number	SAU	Saudi Arabia	Eastern Mediterranean	≥5 years	17029269	1.10202	0.201647	2.77791
Other bacteria	SHIG	Shigella spp.	2004	Mortality	Number	SAU	Saudi Arabia	Eastern Mediterranean	All ages	19226329	1.52086	0.278288	3.83371
Other bacteria	SHIG	Shigella spp.	2004	Mortality	Number	SDN	Sudan	Eastern Mediterranean	<5 years	5312304	2907.63	1260.43	5382.54
Other bacteria	SHIG	Shigella spp.	2004	Mortality	Number	SDN	Sudan	Eastern Mediterranean	≥5 years	24892346	217.793	86.3146	416.141
Other bacteria	SHIG	Shigella spp.	2004	Mortality	Number	SDN	Sudan	Eastern Mediterranean	All ages	30204650	3125.43	1359.4	5748.5
Other bacteria	SHIG	Shigella spp.	2004	Mortality	Number	SEAR	South-East Asian Region	South-East Asia	<5 years	192178942	48384.9	28636.3	74614.7
Other bacteria	SHIG	Shigella spp.	2004	Mortality	Number	SEAR	South-East Asian Region	South-East Asia	≥5 years	1486634365	139964	74734.9	214262
Other bacteria	SHIG	Shigella spp.	2004	Mortality	Number	SEAR	South-East Asian Region	South-East Asia	All ages	1678813307	188349	104547	283525
Other bacteria	SHIG	Shigella spp.	2004	Mortality	Number	SEN	Senegal	Africa	<5 years	1798400	1236.08	617.889	2053.63
Other bacteria	SHIG	Shigella spp.	2004	Mortality	Number	SEN	Senegal	Africa	≥5 years	9048603	777.151	375.155	1296.17
Other bacteria	SHIG	Shigella spp.	2004	Mortality	Number	SEN	Senegal	Africa	All ages	10847003	2013.23	1026.33	3343.94
Other bacteria	SHIG	Shigella spp.	2004	Mortality	Number	SGP	Singapore	Western Pacific	<5 years	226182	0.0842314	0.0244374	0.223503
Other bacteria	SHIG	Shigella spp.	2004	Mortality	Number	SGP	Singapore	Western Pacific	≥5 years	3909320	0.22162	0.0642967	0.588055
Other bacteria	SHIG	Shigella spp.	2004	Mortality	Number	SGP	Singapore	Western Pacific	All ages	4135502	0.305851	0.0887341	0.811557
Other bacteria	SHIG	Shigella spp.	2004	Mortality	Number	SLB	Solomon Islands	Western Pacific	<5 years	74888	3.14934	1.29824	6.45407
Other bacteria	SHIG	Shigella spp.	2004	Mortality	Number	SLB	Solomon Islands	Western Pacific	≥5 years	395497	5.86115	2.25379	11.8307
Other bacteria	SHIG	Shigella spp.	2004	Mortality	Number	SLB	Solomon Islands	Western Pacific	All ages	470385	9.01049	3.57355	17.9007
Other bacteria	SHIG	Shigella spp.	2004	Mortality	Number	SLE	Sierra Leone	Africa	<5 years	920015	1248.67	751.559	1938.58
Other bacteria	SHIG	Shigella spp.	2004	Mortality	Number	SLE	Sierra Leone	Africa	≥5 years	4357424	580.739	318.375	952.54
Other bacteria	SHIG	Shigella spp.	2004	Mortality	Number	SLE	Sierra Leone	Africa	All ages	5277439	1829.41	1064.27	2856.28
Other bacteria	SHIG	Shigella spp.	2004	Mortality	Number	SLV	El Salvador	Americas	<5 years	681937	41.6932	21.9021	65.6564
Other bacteria	SHIG	Shigella spp.	2004	Mortality	Number	SLV	El Salvador	Americas	≥5 years	5321020	39.4913	19.634	64.3627
Other bacteria	SHIG	Shigella spp.	2004	Mortality	Number	SLV	El Salvador	Americas	All ages	6002957	81.1845	42.9445	126.149
Other bacteria	SHIG	Shigella spp.	2004	Mortality	Number	SMR	San Marino	Europe	<5 years	1488	0.000407741	9.62937e-05	0.00102399
Other bacteria	SHIG	Shigella spp.	2004	Mortality	Number	SMR	San Marino	Europe	≥5 years	26534	0.0010728	0.000253357	0.00269419
Other bacteria	SHIG	Shigella spp.	2004	Mortality	Number	SMR	San Marino	Europe	All ages	28022	0.00148054	0.00034965	0.00371818
Other bacteria	SHIG	Shigella spp.	2004	Mortality	Number	SOM	Somalia	Eastern Mediterranean	<5 years	2041542	2340.08	1021.13	4599.53
Other bacteria	SHIG	Shigella spp.	2004	Mortality	Number	SOM	Somalia	Eastern Mediterranean	≥5 years	8054804	1626.6	717.09	2985.02
Other bacteria	SHIG	Shigella spp.	2004	Mortality	Number	SOM	Somalia	Eastern Mediterranean	All ages	10096346	3966.69	1751.97	7369.25
Other bacteria	SHIG	Shigella spp.	2004	Mortality	Number	SRB	Serbia	Europe	<5 years	354490	0	0	0
Other bacteria	SHIG	Shigella spp.	2004	Mortality	Number	SRB	Serbia	Europe	≥5 years	7224405	0.327422	0.101192	0.740493
Other bacteria	SHIG	Shigella spp.	2004	Mortality	Number	SRB	Serbia	Europe	All ages	7578895	0.327422	0.101192	0.740493
Other bacteria	SHIG	Shigella spp.	2004	Mortality	Number	SSD	South Sudan	Africa	<5 years	1361797	1256.48	730.617	1981.53
Other bacteria	SHIG	Shigella spp.	2004	Mortality	Number	SSD	South Sudan	Africa	≥5 years	5700216	727.203	400.247	1163.6
Other bacteria	SHIG	Shigella spp.	2004	Mortality	Number	SSD	South Sudan	Africa	All ages	7062013	1983.68	1150.88	3036.39
Other bacteria	SHIG	Shigella spp.	2004	Mortality	Number	STP	Sao Tome and Principe	Africa	<5 years	25368	6.27529	3.44097	10.3036
Other bacteria	SHIG	Shigella spp.	2004	Mortality	Number	STP	Sao Tome and Principe	Africa	≥5 years	130384	3.82335	2.11743	6.2979
Other bacteria	SHIG	Shigella spp.	2004	Mortality	Number	STP	Sao Tome and Principe	Africa	All ages	155752	10.0986	5.52316	16.3275
Other bacteria	SHIG	Shigella spp.	2004	Mortality	Number	SUR	Suriname	Americas	<5 years	57504	1.47319	0.672091	2.80477
Other bacteria	SHIG	Shigella spp.	2004	Mortality	Number	SUR	Suriname	Americas	≥5 years	453779	3.56902	1.83754	5.98707
Other bacteria	SHIG	Shigella spp.	2004	Mortality	Number	SUR	Suriname	Americas	All ages	511283	5.04221	2.63271	8.468
Other bacteria	SHIG	Shigella spp.	2004	Mortality	Number	SVK	Slovakia	Europe	<5 years	262796	0.0782172	0.0184721	0.196432
Other bacteria	SHIG	Shigella spp.	2004	Mortality	Number	SVK	Slovakia	Europe	≥5 years	5112686	0.205796	0.0486016	0.516829
Other bacteria	SHIG	Shigella spp.	2004	Mortality	Number	SVK	Slovakia	Europe	All ages	5375482	0.284013	0.0670737	0.713261
Other bacteria	SHIG	Shigella spp.	2004	Mortality	Number	SVN	Slovenia	Europe	<5 years	88966	0.0290019	0.00684922	0.0728345
Other bacteria	SHIG	Shigella spp.	2004	Mortality	Number	SVN	Slovenia	Europe	≥5 years	1904194	0.0763065	0.0180208	0.191633
Other bacteria	SHIG	Shigella spp.	2004	Mortality	Number	SVN	Slovenia	Europe	All ages	1993160	0.105308	0.0248701	0.264468
Other bacteria	SHIG	Shigella spp.	2004	Mortality	Number	SWE	Sweden	Europe	<5 years	472890	0.130607	0.0308446	0.328001
Other bacteria	SHIG	Shigella spp.	2004	Mortality	Number	SWE	Sweden	Europe	≥5 years	8503058	0.343637	0.0811547	0.862997
Other bacteria	SHIG	Shigella spp.	2004	Mortality	Number	SWE	Sweden	Europe	All ages	8975948	0.474244	0.111999	1.191
Other bacteria	SHIG	Shigella spp.	2004	Mortality	Number	SWZ	Eswatini	Africa	<5 years	150743	67.3359	40.1593	105.12
Other bacteria	SHIG	Shigella spp.	2004	Mortality	Number	SWZ	Eswatini	Africa	≥5 years	919358	55.0327	30.4269	87.1108
Other bacteria	SHIG	Shigella spp.	2004	Mortality	Number	SWZ	Eswatini	Africa	All ages	1070101	122.369	73.8975	186.51
Other bacteria	SHIG	Shigella spp.	2004	Mortality	Number	SYC	Seychelles	Africa	<5 years	7175	0.0572611	0.0105342	0.165043
Other bacteria	SHIG	Shigella spp.	2004	Mortality	Number	SYC	Seychelles	Africa	≥5 years	80424	0.831617	0.421494	1.39416
Other bacteria	SHIG	Shigella spp.	2004	Mortality	Number	SYC	Seychelles	Africa	All ages	87599	0.888878	0.449085	1.48368
Other bacteria	SHIG	Shigella spp.	2004	Mortality	Number	SYR	Syria	Eastern Mediterranean	<5 years	2555481	26.7385	11.2472	50.7955
Other bacteria	SHIG	Shigella spp.	2004	Mortality	Number	SYR	Syria	Eastern Mediterranean	≥5 years	15545345	13.8366	6.09203	25.6464
Other bacteria	SHIG	Shigella spp.	2004	Mortality	Number	SYR	Syria	Eastern Mediterranean	All ages	18100826	40.5751	17.4372	75.689
Other bacteria	SHIG	Shigella spp.	2004	Mortality	Number	TCD	Chad	Africa	<5 years	1961648	2222.25	1314.81	3402.53
Other bacteria	SHIG	Shigella spp.	2004	Mortality	Number	TCD	Chad	Africa	≥5 years	7736125	1144.47	641.352	1839.91
Other bacteria	SHIG	Shigella spp.	2004	Mortality	Number	TCD	Chad	Africa	All ages	9697773	3366.71	1986.96	5168.41
Other bacteria	SHIG	Shigella spp.	2004	Mortality	Number	TGO	Togo	Africa	<5 years	910117	368.461	215.442	566.327
Other bacteria	SHIG	Shigella spp.	2004	Mortality	Number	TGO	Togo	Africa	≥5 years	4713106	473.219	263.831	739.99
Other bacteria	SHIG	Shigella spp.	2004	Mortality	Number	TGO	Togo	Africa	All ages	5623223	841.68	491.032	1291.06
Other bacteria	SHIG	Shigella spp.	2004	Mortality	Number	THA	Thailand	South-East Asia	<5 years	4620561	45.9042	20.0813	85.0125
Other bacteria	SHIG	Shigella spp.	2004	Mortality	Number	THA	Thailand	South-East Asia	≥5 years	60544591	768.72	324.082	1374.73
Other bacteria	SHIG	Shigella spp.	2004	Mortality	Number	THA	Thailand	South-East Asia	All ages	65165152	814.624	348.908	1451.04
Other bacteria	SHIG	Shigella spp.	2004	Mortality	Number	TJK	Tajikistan	Europe	<5 years	882175	159.605	60.6354	328.693
Other bacteria	SHIG	Shigella spp.	2004	Mortality	Number	TJK	Tajikistan	Europe	≥5 years	5840319	10.0705	3.70633	19.8155
Other bacteria	SHIG	Shigella spp.	2004	Mortality	Number	TJK	Tajikistan	Europe	All ages	6722494	169.676	65.0164	347.552
Other bacteria	SHIG	Shigella spp.	2004	Mortality	Number	TKM	Turkmenistan	Europe	<5 years	531543	69.016	26.9503	142.008
Other bacteria	SHIG	Shigella spp.	2004	Mortality	Number	TKM	Turkmenistan	Europe	≥5 years	4379504	2.50713	0.950274	4.97216
Other bacteria	SHIG	Shigella spp.	2004	Mortality	Number	TKM	Turkmenistan	Europe	All ages	4911047	71.5231	28.0769	146.463
Other bacteria	SHIG	Shigella spp.	2004	Mortality	Number	TLS	Timor-Leste	South-East Asia	<5 years	153507	73.5982	41.5218	115.499
Other bacteria	SHIG	Shigella spp.	2004	Mortality	Number	TLS	Timor-Leste	South-East Asia	≥5 years	770419	15.2194	7.35281	26.3487
Other bacteria	SHIG	Shigella spp.	2004	Mortality	Number	TLS	Timor-Leste	South-East Asia	All ages	923926	88.8176	50.2561	136.582
Other bacteria	SHIG	Shigella spp.	2004	Mortality	Number	TON	Tonga	Western Pacific	<5 years	14388	0.07468	0.0273255	0.16694
Other bacteria	SHIG	Shigella spp.	2004	Mortality	Number	TON	Tonga	Western Pacific	≥5 years	90380	0.248514	0.100318	0.517659
Other bacteria	SHIG	Shigella spp.	2004	Mortality	Number	TON	Tonga	Western Pacific	All ages	104768	0.323194	0.135992	0.677706
Other bacteria	SHIG	Shigella spp.	2004	Mortality	Number	TTO	Trinidad and Tobago	Americas	<5 years	94241	0.0463948	0.0116451	0.0986648
Other bacteria	SHIG	Shigella spp.	2004	Mortality	Number	TTO	Trinidad and Tobago	Americas	≥5 years	1247815	0.122069	0.0306391	0.259595
Other bacteria	SHIG	Shigella spp.	2004	Mortality	Number	TTO	Trinidad and Tobago	Americas	All ages	1342056	0.168463	0.0422842	0.35826
Other bacteria	SHIG	Shigella spp.	2004	Mortality	Number	TUN	Tunisia	Eastern Mediterranean	<5 years	833225	12.5509	6.40605	20.5821
Other bacteria	SHIG	Shigella spp.	2004	Mortality	Number	TUN	Tunisia	Eastern Mediterranean	≥5 years	9288140	12.2151	6.30861	19.9422
Other bacteria	SHIG	Shigella spp.	2004	Mortality	Number	TUN	Tunisia	Eastern Mediterranean	All ages	10121365	24.766	13.3106	39.3194
Other bacteria	SHIG	Shigella spp.	2004	Mortality	Number	TUR	Turkey	Europe	<5 years	6530606	5.85918	1.87985	12.1689
Other bacteria	SHIG	Shigella spp.	2004	Mortality	Number	TUR	Turkey	Europe	≥5 years	61687287	46.0647	14.6194	98.617
Other bacteria	SHIG	Shigella spp.	2004	Mortality	Number	TUR	Turkey	Europe	All ages	68217893	51.9238	16.4746	111.487
Other bacteria	SHIG	Shigella spp.	2004	Mortality	Number	TUV	Tuvalu	Western Pacific	<5 years	1164	0.160257	0.0635512	0.33551
Other bacteria	SHIG	Shigella spp.	2004	Mortality	Number	TUV	Tuvalu	Western Pacific	≥5 years	8586	0.463728	0.192507	0.924756
Other bacteria	SHIG	Shigella spp.	2004	Mortality	Number	TUV	Tuvalu	Western Pacific	All ages	9750	0.623985	0.258214	1.24587
Other bacteria	SHIG	Shigella spp.	2004	Mortality	Number	TZA	Tanzania	Africa	<5 years	6607231	3070.22	1695.94	4839.63
Other bacteria	SHIG	Shigella spp.	2004	Mortality	Number	TZA	Tanzania	Africa	≥5 years	30977993	2061.18	1056.27	3496.48
Other bacteria	SHIG	Shigella spp.	2004	Mortality	Number	TZA	Tanzania	Africa	All ages	37585224	5131.39	2739.05	8267.07
Other bacteria	SHIG	Shigella spp.	2004	Mortality	Number	UGA	Uganda	Africa	<5 years	5302839	2127.87	1247.46	3277.5
Other bacteria	SHIG	Shigella spp.	2004	Mortality	Number	UGA	Uganda	Africa	≥5 years	21451744	1529.24	809.328	2443.83
Other bacteria	SHIG	Shigella spp.	2004	Mortality	Number	UGA	Uganda	Africa	All ages	26754583	3657.11	2141.37	5541.31
Other bacteria	SHIG	Shigella spp.	2004	Mortality	Number	UKR	Ukraine	Europe	<5 years	1949066	10.6405	3.3772	21.8204
Other bacteria	SHIG	Shigella spp.	2004	Mortality	Number	UKR	Ukraine	Europe	≥5 years	46199706	3.24926	1.18699	6.44328
Other bacteria	SHIG	Shigella spp.	2004	Mortality	Number	UKR	Ukraine	Europe	All ages	48148772	13.8898	4.69007	28.5418
Other bacteria	SHIG	Shigella spp.	2004	Mortality	Number	URY	Uruguay	Americas	<5 years	251878	0.113457	0.0284776	0.241281
Other bacteria	SHIG	Shigella spp.	2004	Mortality	Number	URY	Uruguay	Americas	≥5 years	3030069	0.298514	0.0749268	0.63483
Other bacteria	SHIG	Shigella spp.	2004	Mortality	Number	URY	Uruguay	Americas	All ages	3281947	0.411971	0.103404	0.876111
Other bacteria	SHIG	Shigella spp.	2004	Mortality	Number	USA	United States	Americas	<5 years	19633756	10.0713	2.5279	21.4181
Other bacteria	SHIG	Shigella spp.	2004	Mortality	Number	USA	United States	Americas	≥5 years	271698348	26.4985	6.65111	56.3527
Other bacteria	SHIG	Shigella spp.	2004	Mortality	Number	USA	United States	Americas	All ages	291332104	36.5698	9.17901	77.7707
Other bacteria	SHIG	Shigella spp.	2004	Mortality	Number	UZB	Uzbekistan	Europe	<5 years	2540209	286.416	88.8721	625.524
Other bacteria	SHIG	Shigella spp.	2004	Mortality	Number	UZB	Uzbekistan	Europe	≥5 years	23326561	19.5064	7.12514	38.6688
Other bacteria	SHIG	Shigella spp.	2004	Mortality	Number	UZB	Uzbekistan	Europe	All ages	25866770	305.922	97.3782	661.295
Other bacteria	SHIG	Shigella spp.	2004	Mortality	Number	VCT	Saint Vincent and the Grenadines	Americas	<5 years	10640	0.218605	0.0471121	0.595826
Other bacteria	SHIG	Shigella spp.	2004	Mortality	Number	VCT	Saint Vincent and the Grenadines	Americas	≥5 years	102378	0.320399	0.157126	0.521728
Other bacteria	SHIG	Shigella spp.	2004	Mortality	Number	VCT	Saint Vincent and the Grenadines	Americas	All ages	113018	0.539005	0.23557	0.977974
Other bacteria	SHIG	Shigella spp.	2004	Mortality	Number	VEN	Venezuela	Americas	<5 years	2883594	177.179	76.4649	330.513
Other bacteria	SHIG	Shigella spp.	2004	Mortality	Number	VEN	Venezuela	Americas	≥5 years	23234702	142.569	60.0612	252.805
Other bacteria	SHIG	Shigella spp.	2004	Mortality	Number	VEN	Venezuela	Americas	All ages	26118296	319.748	135.645	585.05
Other bacteria	SHIG	Shigella spp.	2004	Mortality	Number	VNM	Vietnam	Western Pacific	<5 years	6821656	238.848	95.6543	496.61
Other bacteria	SHIG	Shigella spp.	2004	Mortality	Number	VNM	Vietnam	Western Pacific	≥5 years	73134840	226.998	90.0144	474.59
Other bacteria	SHIG	Shigella spp.	2004	Mortality	Number	VNM	Vietnam	Western Pacific	All ages	79956496	465.846	190.339	976.631
Other bacteria	SHIG	Shigella spp.	2004	Mortality	Number	VUT	Vanuatu	Western Pacific	<5 years	29493	1.05239	0.418062	2.318
Other bacteria	SHIG	Shigella spp.	2004	Mortality	Number	VUT	Vanuatu	Western Pacific	≥5 years	173711	3.23169	1.28873	7.06924
Other bacteria	SHIG	Shigella spp.	2004	Mortality	Number	VUT	Vanuatu	Western Pacific	All ages	203204	4.28408	1.74057	9.01571
Other bacteria	SHIG	Shigella spp.	2004	Mortality	Number	WPR	Western Pacific Region	Western Pacific	<5 years	116270311	3364.51	1529.72	6365.31
Other bacteria	SHIG	Shigella spp.	2004	Mortality	Number	WPR	Western Pacific Region	Western Pacific	≥5 years	1606175150	1504.57	661.493	2790.36
Other bacteria	SHIG	Shigella spp.	2004	Mortality	Number	WPR	Western Pacific Region	Western Pacific	All ages	1722445461	4869.08	2209.01	9222.33
Other bacteria	SHIG	Shigella spp.	2004	Mortality	Number	WSM	Samoa	Western Pacific	<5 years	26453	0.488959	0.198104	1.07547
Other bacteria	SHIG	Shigella spp.	2004	Mortality	Number	WSM	Samoa	Western Pacific	≥5 years	159415	0.683538	0.255808	1.43926
Other bacteria	SHIG	Shigella spp.	2004	Mortality	Number	WSM	Samoa	Western Pacific	All ages	185868	1.1725	0.459537	2.4265
Other bacteria	SHIG	Shigella spp.	2004	Mortality	Number	YEM	Yemen	Eastern Mediterranean	<5 years	3770396	1435.82	639.803	2535.56
Other bacteria	SHIG	Shigella spp.	2004	Mortality	Number	YEM	Yemen	Eastern Mediterranean	≥5 years	18000841	145.987	61.8113	278.838
Other bacteria	SHIG	Shigella spp.	2004	Mortality	Number	YEM	Yemen	Eastern Mediterranean	All ages	21771237	1581.8	700.239	2798.83
Other bacteria	SHIG	Shigella spp.	2004	Mortality	Number	ZAF	South Africa	Africa	<5 years	4818562	1797.07	869.077	3043.71
Other bacteria	SHIG	Shigella spp.	2004	Mortality	Number	ZAF	South Africa	Africa	≥5 years	43922113	2062.67	1016.46	3586.12
Other bacteria	SHIG	Shigella spp.	2004	Mortality	Number	ZAF	South Africa	Africa	All ages	48740675	3859.75	1861.8	6445.42
Other bacteria	SHIG	Shigella spp.	2004	Mortality	Number	ZMB	Zambia	Africa	<5 years	2075456	1071.72	601.107	1693.14
Other bacteria	SHIG	Shigella spp.	2004	Mortality	Number	ZMB	Zambia	Africa	≥5 years	9084155	654.383	354.793	1061.96
Other bacteria	SHIG	Shigella spp.	2004	Mortality	Number	ZMB	Zambia	Africa	All ages	11159611	1726.11	971.239	2705.69
Other bacteria	SHIG	Shigella spp.	2004	Mortality	Number	ZWE	Zimbabwe	Africa	<5 years	1992690	641.775	292.746	1063.75
Other bacteria	SHIG	Shigella spp.	2004	Mortality	Number	ZWE	Zimbabwe	Africa	≥5 years	10312830	479.299	224.434	797.769
Other bacteria	SHIG	Shigella spp.	2004	Mortality	Number	ZWE	Zimbabwe	Africa	All ages	12305520	1121.07	532.667	1744.45
Other bacteria	SHIG	Shigella spp.	2004	Mortality	Rate per 100,000	AFG	Afghanistan	Eastern Mediterranean	<5 years	4699067	48.733	20.7141	86.0321
Other bacteria	SHIG	Shigella spp.	2004	Mortality	Rate per 100,000	AFG	Afghanistan	Eastern Mediterranean	≥5 years	18570715	0.32781	0.143945	0.580837
Other bacteria	SHIG	Shigella spp.	2004	Mortality	Rate per 100,000	AFG	Afghanistan	Eastern Mediterranean	All ages	23269782	10.1027	4.29501	17.8091
Other bacteria	SHIG	Shigella spp.	2004	Mortality	Rate per 100,000	AFR	African Region	Africa	<5 years	125732535	71.9595	44.3467	107.08
Other bacteria	SHIG	Shigella spp.	2004	Mortality	Rate per 100,000	AFR	African Region	Africa	≥5 years	614676856	8.09417	4.86331	12.6554
Other bacteria	SHIG	Shigella spp.	2004	Mortality	Rate per 100,000	AFR	African Region	Africa	All ages	740409391	18.9395	11.8287	27.9245
Other bacteria	SHIG	Shigella spp.	2004	Mortality	Rate per 100,000	AGO	Angola	Africa	<5 years	3350405	141.418	72.3374	228.162
Other bacteria	SHIG	Shigella spp.	2004	Mortality	Rate per 100,000	AGO	Angola	Africa	≥5 years	14911772	13.0252	6.42912	21.0318
Other bacteria	SHIG	Shigella spp.	2004	Mortality	Rate per 100,000	AGO	Angola	Africa	All ages	18262177	36.5804	18.8375	58.3176
Other bacteria	SHIG	Shigella spp.	2004	Mortality	Rate per 100,000	ALB	Albania	Europe	<5 years	244551	1.85983	0.610963	3.73298
Other bacteria	SHIG	Shigella spp.	2004	Mortality	Rate per 100,000	ALB	Albania	Europe	≥5 years	2864618	0.0317992	0.010976	0.0646745
Other bacteria	SHIG	Shigella spp.	2004	Mortality	Rate per 100,000	ALB	Albania	Europe	All ages	3109169	0.175583	0.059395	0.342128
Other bacteria	SHIG	Shigella spp.	2004	Mortality	Rate per 100,000	AMR	Region of the Americas	Americas	<5 years	76396027	4.68447	2.54352	7.26819
Other bacteria	SHIG	Shigella spp.	2004	Mortality	Rate per 100,000	AMR	Region of the Americas	Americas	≥5 years	787672619	0.294763	0.159226	0.464928
Other bacteria	SHIG	Shigella spp.	2004	Mortality	Rate per 100,000	AMR	Region of the Americas	Americas	All ages	864068646	0.682876	0.369307	1.06389
Other bacteria	SHIG	Shigella spp.	2004	Mortality	Rate per 100,000	AND	Andorra	Europe	<5 years	3574	0.029336	0.0069281	0.0736733
Other bacteria	SHIG	Shigella spp.	2004	Mortality	Rate per 100,000	AND	Andorra	Europe	≥5 years	68482	0.00402822	0.00095132	0.0101163
Other bacteria	SHIG	Shigella spp.	2004	Mortality	Rate per 100,000	AND	Andorra	Europe	All ages	72056	0.00528349	0.00124777	0.0132688
Other bacteria	SHIG	Shigella spp.	2004	Mortality	Rate per 100,000	ARE	United Arab Emirates	Eastern Mediterranean	<5 years	294421	0.0318956	0.00583625	0.0804007
Other bacteria	SHIG	Shigella spp.	2004	Mortality	Rate per 100,000	ARE	United Arab Emirates	Eastern Mediterranean	≥5 years	4016213	0.006152	0.00112569	0.0155077
Other bacteria	SHIG	Shigella spp.	2004	Mortality	Rate per 100,000	ARE	United Arab Emirates	Eastern Mediterranean	All ages	4310634	0.00791032	0.00144743	0.0199399
Other bacteria	SHIG	Shigella spp.	2004	Mortality	Rate per 100,000	ARG	Argentina	Americas	<5 years	3502820	0.952589	0.422593	1.77512
Other bacteria	SHIG	Shigella spp.	2004	Mortality	Rate per 100,000	ARG	Argentina	Americas	≥5 years	35115308	0.155068	0.0719911	0.292173
Other bacteria	SHIG	Shigella spp.	2004	Mortality	Rate per 100,000	ARG	Argentina	Americas	All ages	38618128	0.227406	0.104554	0.424786
Other bacteria	SHIG	Shigella spp.	2004	Mortality	Rate per 100,000	ARM	Armenia	Europe	<5 years	176484	2.62616	0.967807	5.55275
Other bacteria	SHIG	Shigella spp.	2004	Mortality	Rate per 100,000	ARM	Armenia	Europe	≥5 years	2854215	0.0114142	0.00441832	0.0223229
Other bacteria	SHIG	Shigella spp.	2004	Mortality	Rate per 100,000	ARM	Armenia	Europe	All ages	3030699	0.163677	0.0607969	0.345295
Other bacteria	SHIG	Shigella spp.	2004	Mortality	Rate per 100,000	ATG	Antigua and Barbuda	Americas	<5 years	6702	0.0403858	0.0101368	0.0858858
Other bacteria	SHIG	Shigella spp.	2004	Mortality	Rate per 100,000	ATG	Antigua and Barbuda	Americas	≥5 years	71593	0.0099471	0.00249672	0.0211539
Other bacteria	SHIG	Shigella spp.	2004	Mortality	Rate per 100,000	ATG	Antigua and Barbuda	Americas	All ages	78295	0.0125526	0.0031507	0.0266949
Other bacteria	SHIG	Shigella spp.	2004	Mortality	Rate per 100,000	AUS	Australia	Western Pacific	<5 years	1277710	0.0317716	0.00921764	0.0843041
Other bacteria	SHIG	Shigella spp.	2004	Mortality	Rate per 100,000	AUS	Australia	Western Pacific	≥5 years	18653142	0.00572603	0.00166125	0.0151937
Other bacteria	SHIG	Shigella spp.	2004	Mortality	Rate per 100,000	AUS	Australia	Western Pacific	All ages	19930852	0.00739574	0.00214567	0.0196242
Other bacteria	SHIG	Shigella spp.	2004	Mortality	Rate per 100,000	AUT	Austria	Europe	<5 years	394887	0.0300096	0.0070872	0.0753651
Other bacteria	SHIG	Shigella spp.	2004	Mortality	Rate per 100,000	AUT	Austria	Europe	≥5 years	7749316	0.00402351	0.000950207	0.0101045
Other bacteria	SHIG	Shigella spp.	2004	Mortality	Rate per 100,000	AUT	Austria	Europe	All ages	8144203	0.00528349	0.00124777	0.0132688
Other bacteria	SHIG	Shigella spp.	2004	Mortality	Rate per 100,000	AZE	Azerbaijan	Europe	<5 years	572706	14.0102	5.18696	28.7573
Other bacteria	SHIG	Shigella spp.	2004	Mortality	Rate per 100,000	AZE	Azerbaijan	Europe	≥5 years	7864966	0.0556431	0.0207535	0.116157
Other bacteria	SHIG	Shigella spp.	2004	Mortality	Rate per 100,000	AZE	Azerbaijan	Europe	All ages	8437672	1.00281	0.373442	2.05885
Other bacteria	SHIG	Shigella spp.	2004	Mortality	Rate per 100,000	BDI	Burundi	Africa	<5 years	1290989	84.9422	49.9134	132.892
Other bacteria	SHIG	Shigella spp.	2004	Mortality	Rate per 100,000	BDI	Burundi	Africa	≥5 years	5878674	10.585	5.84848	16.9088
Other bacteria	SHIG	Shigella spp.	2004	Mortality	Rate per 100,000	BDI	Burundi	Africa	All ages	7169663	23.974	13.9127	36.884
Other bacteria	SHIG	Shigella spp.	2004	Mortality	Rate per 100,000	BEL	Belgium	Europe	<5 years	571376	0.0264761	0.00625269	0.066491
Other bacteria	SHIG	Shigella spp.	2004	Mortality	Rate per 100,000	BEL	Belgium	Europe	≥5 years	9825199	0.00405106	0.000956714	0.0101737
Other bacteria	SHIG	Shigella spp.	2004	Mortality	Rate per 100,000	BEL	Belgium	Europe	All ages	10396575	0.00528349	0.00124777	0.0132688
Other bacteria	SHIG	Shigella spp.	2004	Mortality	Rate per 100,000	BEN	Benin	Africa	<5 years	1403297	50.2004	30.604	76.1569
Other bacteria	SHIG	Shigella spp.	2004	Mortality	Rate per 100,000	BEN	Benin	Africa	≥5 years	6630896	11.5481	6.49415	17.8097
Other bacteria	SHIG	Shigella spp.	2004	Mortality	Rate per 100,000	BEN	Benin	Africa	All ages	8034193	18.2994	10.938	27.9283
Other bacteria	SHIG	Shigella spp.	2004	Mortality	Rate per 100,000	BFA	Burkina Faso	Africa	<5 years	2410974	55.0732	27.9415	89.3064
Other bacteria	SHIG	Shigella spp.	2004	Mortality	Rate per 100,000	BFA	Burkina Faso	Africa	≥5 years	10876488	10.195	4.92011	17.5297
Other bacteria	SHIG	Shigella spp.	2004	Mortality	Rate per 100,000	BFA	Burkina Faso	Africa	All ages	13287462	18.338	9.16848	30.0353
Other bacteria	SHIG	Shigella spp.	2004	Mortality	Rate per 100,000	BGD	Bangladesh	South-East Asia	<5 years	18367159	21.8953	12.5065	34.3943
Other bacteria	SHIG	Shigella spp.	2004	Mortality	Rate per 100,000	BGD	Bangladesh	South-East Asia	≥5 years	123595994	3.24678	1.65098	5.39403
Other bacteria	SHIG	Shigella spp.	2004	Mortality	Rate per 100,000	BGD	Bangladesh	South-East Asia	All ages	141963153	5.65952	3.15489	8.84769
Other bacteria	SHIG	Shigella spp.	2004	Mortality	Rate per 100,000	BGR	Bulgaria	Europe	<5 years	331263	0.477092	0.145874	1.10491
Other bacteria	SHIG	Shigella spp.	2004	Mortality	Rate per 100,000	BGR	Bulgaria	Europe	≥5 years	7444657	0.0178414	0.00628866	0.03604
Other bacteria	SHIG	Shigella spp.	2004	Mortality	Rate per 100,000	BGR	Bulgaria	Europe	All ages	7775920	0.037406	0.0121257	0.0784851
Other bacteria	SHIG	Shigella spp.	2004	Mortality	Rate per 100,000	BHR	Bahrain	Eastern Mediterranean	<5 years	72212	0.0253742	0.00464297	0.0639619
Other bacteria	SHIG	Shigella spp.	2004	Mortality	Rate per 100,000	BHR	Bahrain	Eastern Mediterranean	≥5 years	768880	0.00627014	0.00114731	0.0158054
Other bacteria	SHIG	Shigella spp.	2004	Mortality	Rate per 100,000	BHR	Bahrain	Eastern Mediterranean	All ages	841092	0.00791032	0.00144743	0.0199399
Other bacteria	SHIG	Shigella spp.	2004	Mortality	Rate per 100,000	BHS	Bahamas	Americas	<5 years	27409	0.0425902	0.0106901	0.0905738
Other bacteria	SHIG	Shigella spp.	2004	Mortality	Rate per 100,000	BHS	Bahamas	Americas	≥5 years	310270	0.00989914	0.00248468	0.0210519
Other bacteria	SHIG	Shigella spp.	2004	Mortality	Rate per 100,000	BHS	Bahamas	Americas	All ages	337679	0.0125526	0.0031507	0.0266949
Other bacteria	SHIG	Shigella spp.	2004	Mortality	Rate per 100,000	BIH	Bosnia and Herzegovina	Europe	<5 years	209628	0.109739	0.0423189	0.226571
Other bacteria	SHIG	Shigella spp.	2004	Mortality	Rate per 100,000	BIH	Bosnia and Herzegovina	Europe	≥5 years	3960588	0.0506651	0.0172882	0.100766
Other bacteria	SHIG	Shigella spp.	2004	Mortality	Rate per 100,000	BIH	Bosnia and Herzegovina	Europe	All ages	4170216	0.0536347	0.0184308	0.104205
Other bacteria	SHIG	Shigella spp.	2004	Mortality	Rate per 100,000	BLR	Belarus	Europe	<5 years	449689	0.307409	0.113478	0.625764
Other bacteria	SHIG	Shigella spp.	2004	Mortality	Rate per 100,000	BLR	Belarus	Europe	≥5 years	9318713	0.0172673	0.00659667	0.0338667
Other bacteria	SHIG	Shigella spp.	2004	Mortality	Rate per 100,000	BLR	Belarus	Europe	All ages	9768402	0.030624	0.0117448	0.0603585
Other bacteria	SHIG	Shigella spp.	2004	Mortality	Rate per 100,000	BLZ	Belize	Americas	<5 years	36619	4.10096	1.91056	7.49262
Other bacteria	SHIG	Shigella spp.	2004	Mortality	Rate per 100,000	BLZ	Belize	Americas	≥5 years	231081	0.304996	0.157907	0.497233
Other bacteria	SHIG	Shigella spp.	2004	Mortality	Rate per 100,000	BLZ	Belize	Americas	All ages	267700	0.82425	0.406098	1.41384
Other bacteria	SHIG	Shigella spp.	2004	Mortality	Rate per 100,000	BOL	Bolivia	Americas	<5 years	1177928	24.7673	11.0047	43.2785
Other bacteria	SHIG	Shigella spp.	2004	Mortality	Rate per 100,000	BOL	Bolivia	Americas	≥5 years	7948881	1.05946	0.448629	1.8232
Other bacteria	SHIG	Shigella spp.	2004	Mortality	Rate per 100,000	BOL	Bolivia	Americas	All ages	9126809	4.11925	1.79063	7.14623
Other bacteria	SHIG	Shigella spp.	2004	Mortality	Rate per 100,000	BRA	Brazil	Americas	<5 years	16392954	4.90719	2.58079	7.90151
Other bacteria	SHIG	Shigella spp.	2004	Mortality	Rate per 100,000	BRA	Brazil	Americas	≥5 years	165266471	0.335617	0.168507	0.550136
Other bacteria	SHIG	Shigella spp.	2004	Mortality	Rate per 100,000	BRA	Brazil	Americas	All ages	181659425	0.748156	0.393709	1.17533
Other bacteria	SHIG	Shigella spp.	2004	Mortality	Rate per 100,000	BRB	Barbados	Americas	<5 years	19231	0.0479183	0.0120275	0.101905
Other bacteria	SHIG	Shigella spp.	2004	Mortality	Rate per 100,000	BRB	Barbados	Americas	≥5 years	247335	0.00980285	0.00246051	0.0208471
Other bacteria	SHIG	Shigella spp.	2004	Mortality	Rate per 100,000	BRB	Barbados	Americas	All ages	266566	0.0125526	0.0031507	0.0266949
Other bacteria	SHIG	Shigella spp.	2004	Mortality	Rate per 100,000	BRN	Brunei	Western Pacific	<5 years	31773	0.0224266	0.00650644	0.0595076
Other bacteria	SHIG	Shigella spp.	2004	Mortality	Rate per 100,000	BRN	Brunei	Western Pacific	≥5 years	318072	0.00589427	0.00171006	0.0156401
Other bacteria	SHIG	Shigella spp.	2004	Mortality	Rate per 100,000	BRN	Brunei	Western Pacific	All ages	349845	0.00739574	0.00214567	0.0196242
Other bacteria	SHIG	Shigella spp.	2004	Mortality	Rate per 100,000	BTN	Bhutan	South-East Asia	<5 years	68889	23.9216	13.697	37.2512
Other bacteria	SHIG	Shigella spp.	2004	Mortality	Rate per 100,000	BTN	Bhutan	South-East Asia	≥5 years	575306	6.14668	3.06669	10.1436
Other bacteria	SHIG	Shigella spp.	2004	Mortality	Rate per 100,000	BTN	Bhutan	South-East Asia	All ages	644195	8.04749	4.38869	12.9859
Other bacteria	SHIG	Shigella spp.	2004	Mortality	Rate per 100,000	BWA	Botswana	Africa	<5 years	223013	27.375	13.6644	50.4234
Other bacteria	SHIG	Shigella spp.	2004	Mortality	Rate per 100,000	BWA	Botswana	Africa	≥5 years	1568238	4.0221	2.01345	6.97087
Other bacteria	SHIG	Shigella spp.	2004	Mortality	Rate per 100,000	BWA	Botswana	Africa	All ages	1791251	6.92957	3.72083	11.5008
Other bacteria	SHIG	Shigella spp.	2004	Mortality	Rate per 100,000	CAF	Central African Republic	Africa	<5 years	718086	67.833	35.8842	113.791
Other bacteria	SHIG	Shigella spp.	2004	Mortality	Rate per 100,000	CAF	Central African Republic	Africa	≥5 years	3428722	9.54412	4.97448	16.3315
Other bacteria	SHIG	Shigella spp.	2004	Mortality	Rate per 100,000	CAF	Central African Republic	Africa	All ages	4146808	19.6378	10.381	33.0838
Other bacteria	SHIG	Shigella spp.	2004	Mortality	Rate per 100,000	CAN	Canada	Americas	<5 years	1718767	0.0643258	0.0161457	0.136798
Other bacteria	SHIG	Shigella spp.	2004	Mortality	Rate per 100,000	CAN	Canada	Americas	≥5 years	30263105	0.00961221	0.00241266	0.0204417
Other bacteria	SHIG	Shigella spp.	2004	Mortality	Rate per 100,000	CAN	Canada	Americas	All ages	31981872	0.0125526	0.0031507	0.0266949
Other bacteria	SHIG	Shigella spp.	2004	Mortality	Rate per 100,000	CHE	Switzerland	Europe	<5 years	367706	0.0291192	0.0068769	0.0731289
Other bacteria	SHIG	Shigella spp.	2004	Mortality	Rate per 100,000	CHE	Switzerland	Europe	≥5 years	6990889	0.00402979	0.00095169	0.0101203
Other bacteria	SHIG	Shigella spp.	2004	Mortality	Rate per 100,000	CHE	Switzerland	Europe	All ages	7358595	0.00528349	0.00124777	0.0132688
Other bacteria	SHIG	Shigella spp.	2004	Mortality	Rate per 100,000	CHL	Chile	Americas	<5 years	1226183	0.0454093	0.0113977	0.096569
Other bacteria	SHIG	Shigella spp.	2004	Mortality	Rate per 100,000	CHL	Chile	Americas	≥5 years	14880325	0.00984514	0.00247112	0.020937
Other bacteria	SHIG	Shigella spp.	2004	Mortality	Rate per 100,000	CHL	Chile	Americas	All ages	16106508	0.0125526	0.0031507	0.0266949
Other bacteria	SHIG	Shigella spp.	2004	Mortality	Rate per 100,000	CHN	China	Western Pacific	<5 years	81144942	1.93461	0.840055	3.94072
Other bacteria	SHIG	Shigella spp.	2004	Mortality	Rate per 100,000	CHN	China	Western Pacific	≥5 years	1217170722	0.0455471	0.0189706	0.088983
Other bacteria	SHIG	Shigella spp.	2004	Mortality	Rate per 100,000	CHN	China	Western Pacific	All ages	1298315664	0.163614	0.0713991	0.339597
Other bacteria	SHIG	Shigella spp.	2004	Mortality	Rate per 100,000	CIV	Cote d'Ivoire	Africa	<5 years	3523196	29.966	17.8964	46.661
Other bacteria	SHIG	Shigella spp.	2004	Mortality	Rate per 100,000	CIV	Cote d'Ivoire	Africa	≥5 years	15836520	2.99592	1.72737	4.77247
Other bacteria	SHIG	Shigella spp.	2004	Mortality	Rate per 100,000	CIV	Cote d'Ivoire	Africa	All ages	19359716	7.90409	4.77164	12.1773
Other bacteria	SHIG	Shigella spp.	2004	Mortality	Rate per 100,000	CMR	Cameroon	Africa	<5 years	2796119	65.1337	35.1924	109.3
Other bacteria	SHIG	Shigella spp.	2004	Mortality	Rate per 100,000	CMR	Cameroon	Africa	≥5 years	13584649	6.53377	3.45539	10.9005
Other bacteria	SHIG	Shigella spp.	2004	Mortality	Rate per 100,000	CMR	Cameroon	Africa	All ages	16380768	16.5365	8.98128	27.3988
Other bacteria	SHIG	Shigella spp.	2004	Mortality	Rate per 100,000	COD	Democratic Republic of Congo	Africa	<5 years	10354840	51.9313	30.556	82.0204
Other bacteria	SHIG	Shigella spp.	2004	Mortality	Rate per 100,000	COD	Democratic Republic of Congo	Africa	≥5 years	45775257	10.017	5.60856	16.3817
Other bacteria	SHIG	Shigella spp.	2004	Mortality	Rate per 100,000	COD	Democratic Republic of Congo	Africa	All ages	56130097	17.7493	10.2946	28.0322
Other bacteria	SHIG	Shigella spp.	2004	Mortality	Rate per 100,000	COG	Congo	Africa	<5 years	554816	38.6491	23.3738	60.2557
Other bacteria	SHIG	Shigella spp.	2004	Mortality	Rate per 100,000	COG	Congo	Africa	≥5 years	2949739	5.63881	3.09819	9.02649
Other bacteria	SHIG	Shigella spp.	2004	Mortality	Rate per 100,000	COG	Congo	Africa	All ages	3504555	10.8648	6.31921	16.7974
Other bacteria	SHIG	Shigella spp.	2004	Mortality	Rate per 100,000	COK	Cook Islands	Western Pacific	<5 years	1520	0.0201682	0.00585124	0.0535152
Other bacteria	SHIG	Shigella spp.	2004	Mortality	Rate per 100,000	COK	Cook Islands	Western Pacific	≥5 years	13531	0.00596095	0.0017294	0.015817
Other bacteria	SHIG	Shigella spp.	2004	Mortality	Rate per 100,000	COK	Cook Islands	Western Pacific	All ages	15051	0.00739574	0.00214567	0.0196242
Other bacteria	SHIG	Shigella spp.	2004	Mortality	Rate per 100,000	COL	Colombia	Americas	<5 years	4230561	3.87625	1.81756	6.60396
Other bacteria	SHIG	Shigella spp.	2004	Mortality	Rate per 100,000	COL	Colombia	Americas	≥5 years	37011381	0.280129	0.128864	0.497208
Other bacteria	SHIG	Shigella spp.	2004	Mortality	Rate per 100,000	COL	Colombia	Americas	All ages	41241942	0.649016	0.309635	1.13516
Other bacteria	SHIG	Shigella spp.	2004	Mortality	Rate per 100,000	COM	Comoros	Africa	<5 years	93733	44.587	25.623	72.3339
Other bacteria	SHIG	Shigella spp.	2004	Mortality	Rate per 100,000	COM	Comoros	Africa	≥5 years	481022	5.37144	2.96503	8.50402
Other bacteria	SHIG	Shigella spp.	2004	Mortality	Rate per 100,000	COM	Comoros	Africa	All ages	574755	11.7668	6.97452	17.8781
Other bacteria	SHIG	Shigella spp.	2004	Mortality	Rate per 100,000	CPV	Cape Verde	Africa	<5 years	57632	7.31248	3.99815	12.6933
Other bacteria	SHIG	Shigella spp.	2004	Mortality	Rate per 100,000	CPV	Cape Verde	Africa	≥5 years	418821	2.2788	1.14537	3.82391
Other bacteria	SHIG	Shigella spp.	2004	Mortality	Rate per 100,000	CPV	Cape Verde	Africa	All ages	476453	2.88768	1.53766	4.84195
Other bacteria	SHIG	Shigella spp.	2004	Mortality	Rate per 100,000	CRI	Costa Rica	Americas	<5 years	381801	0.874699	0.423299	1.46032
Other bacteria	SHIG	Shigella spp.	2004	Mortality	Rate per 100,000	CRI	Costa Rica	Americas	≥5 years	3787967	0.41685	0.211992	0.684988
Other bacteria	SHIG	Shigella spp.	2004	Mortality	Rate per 100,000	CRI	Costa Rica	Americas	All ages	4169768	0.458773	0.232009	0.757654
Other bacteria	SHIG	Shigella spp.	2004	Mortality	Rate per 100,000	CUB	Cuba	Americas	<5 years	707458	0.321778	0.142583	0.567572
Other bacteria	SHIG	Shigella spp.	2004	Mortality	Rate per 100,000	CUB	Cuba	Americas	≥5 years	10517551	0.370205	0.170381	0.642243
Other bacteria	SHIG	Shigella spp.	2004	Mortality	Rate per 100,000	CUB	Cuba	Americas	All ages	11225009	0.367153	0.170389	0.632995
Other bacteria	SHIG	Shigella spp.	2004	Mortality	Rate per 100,000	CYP	Cyprus	Europe	<5 years	61646	0.0238097	0.005623	0.0597949
Other bacteria	SHIG	Shigella spp.	2004	Mortality	Rate per 100,000	CYP	Cyprus	Europe	≥5 years	947082	0.00407761	0.000962985	0.0102404
Other bacteria	SHIG	Shigella spp.	2004	Mortality	Rate per 100,000	CYP	Cyprus	Europe	All ages	1008728	0.00528349	0.00124777	0.0132688
Other bacteria	SHIG	Shigella spp.	2004	Mortality	Rate per 100,000	CZE	Czechia	Europe	<5 years	454413	0.0328314	0.00775359	0.0824516
Other bacteria	SHIG	Shigella spp.	2004	Mortality	Rate per 100,000	CZE	Czechia	Europe	≥5 years	9798679	0.00400596	0.000946064	0.0100604
Other bacteria	SHIG	Shigella spp.	2004	Mortality	Rate per 100,000	CZE	Czechia	Europe	All ages	10253092	0.00528349	0.00124777	0.0132688
Other bacteria	SHIG	Shigella spp.	2004	Mortality	Rate per 100,000	DEU	Germany	Europe	<5 years	3803273	0.0314133	0.0074187	0.0788904
Other bacteria	SHIG	Shigella spp.	2004	Mortality	Rate per 100,000	DEU	Germany	Europe	≥5 years	78304941	0.00401436	0.000948048	0.0100815
Other bacteria	SHIG	Shigella spp.	2004	Mortality	Rate per 100,000	DEU	Germany	Europe	All ages	82108214	0.00528349	0.00124777	0.0132688
Other bacteria	SHIG	Shigella spp.	2004	Mortality	Rate per 100,000	DJI	Djibouti	Eastern Mediterranean	<5 years	118899	48.604	25.9683	80.5775
