## Supplementary file S3 for "Updated Estimates of the Global, Regional and National Burden, and Etiology of Diarrheal Diseases Transmissible via Food: A Systematic Review and Meta-Analytical Modelling Study for the World Health Organization" (part 84 of 103)

### Sheet: Burden_estimates (continued)
Taxon	Path_Code	Pathogen	Year	Indicator	Metric	Geo_Code	Geography	WHO_Region	Age_group	Population	Estimate	Lower_UI	Upper_UI
Other bacteria	SHIG	Shigella spp.	2004	Mortality	Rate per 100,000	DJI	Djibouti	Eastern Mediterranean	≥5 years	700972	6.55336	3.37261	10.7387
Other bacteria	SHIG	Shigella spp.	2004	Mortality	Rate per 100,000	DJI	Djibouti	Eastern Mediterranean	All ages	819871	12.6516	6.81661	20.1246
Other bacteria	SHIG	Shigella spp.	2004	Mortality	Rate per 100,000	DMA	Dominica	Americas	<5 years	5639	0	0	0
Other bacteria	SHIG	Shigella spp.	2004	Mortality	Rate per 100,000	DMA	Dominica	Americas	≥5 years	62964	0.458921	0.238232	0.742302
Other bacteria	SHIG	Shigella spp.	2004	Mortality	Rate per 100,000	DMA	Dominica	Americas	All ages	68603	0.421199	0.21865	0.681286
Other bacteria	SHIG	Shigella spp.	2004	Mortality	Rate per 100,000	DNK	Denmark	Europe	<5 years	330371	0.0237734	0.00561443	0.0597037
Other bacteria	SHIG	Shigella spp.	2004	Mortality	Rate per 100,000	DNK	Denmark	Europe	≥5 years	5067326	0.00407802	0.000963081	0.0102414
Other bacteria	SHIG	Shigella spp.	2004	Mortality	Rate per 100,000	DNK	Denmark	Europe	All ages	5397697	0.00528349	0.00124777	0.0132688
Other bacteria	SHIG	Shigella spp.	2004	Mortality	Rate per 100,000	DOM	Dominican Republic	Americas	<5 years	1033750	11.3741	5.92584	17.9295
Other bacteria	SHIG	Shigella spp.	2004	Mortality	Rate per 100,000	DOM	Dominican Republic	Americas	≥5 years	8010172	0.545506	0.248328	0.912171
Other bacteria	SHIG	Shigella spp.	2004	Mortality	Rate per 100,000	DOM	Dominican Republic	Americas	All ages	9043922	1.78325	0.92608	2.78764
Other bacteria	SHIG	Shigella spp.	2004	Mortality	Rate per 100,000	DZA	Algeria	Africa	<5 years	2932746	11.566	6.97925	18.053
Other bacteria	SHIG	Shigella spp.	2004	Mortality	Rate per 100,000	DZA	Algeria	Africa	≥5 years	29460494	0.110637	0.060625	0.169805
Other bacteria	SHIG	Shigella spp.	2004	Mortality	Rate per 100,000	DZA	Algeria	Africa	All ages	32393240	1.14776	0.691506	1.78091
Other bacteria	SHIG	Shigella spp.	2004	Mortality	Rate per 100,000	ECU	Ecuador	Americas	<5 years	1576900	1.23686	0.644399	1.98524
Other bacteria	SHIG	Shigella spp.	2004	Mortality	Rate per 100,000	ECU	Ecuador	Americas	≥5 years	11913553	0.367211	0.190919	0.595268
Other bacteria	SHIG	Shigella spp.	2004	Mortality	Rate per 100,000	ECU	Ecuador	Americas	All ages	13490453	0.468864	0.242145	0.746928
Other bacteria	SHIG	Shigella spp.	2004	Mortality	Rate per 100,000	EGY	Egypt	Eastern Mediterranean	<5 years	9798046	20.0973	9.60291	34.1957
Other bacteria	SHIG	Shigella spp.	2004	Mortality	Rate per 100,000	EGY	Egypt	Eastern Mediterranean	≥5 years	68867576	0.245234	0.113105	0.421106
Other bacteria	SHIG	Shigella spp.	2004	Mortality	Rate per 100,000	EGY	Egypt	Eastern Mediterranean	All ages	78665622	2.71786	1.31049	4.59114
Other bacteria	SHIG	Shigella spp.	2004	Mortality	Rate per 100,000	EMR	Eastern Mediterranean Region	Eastern Mediterranean	<5 years	72566198	35.4072	19.7057	58.1128
Other bacteria	SHIG	Shigella spp.	2004	Mortality	Rate per 100,000	EMR	Eastern Mediterranean Region	Eastern Mediterranean	≥5 years	461754685	2.49658	1.24536	4.2562
Other bacteria	SHIG	Shigella spp.	2004	Mortality	Rate per 100,000	EMR	Eastern Mediterranean Region	Eastern Mediterranean	All ages	534320883	6.96618	3.82366	11.304
Other bacteria	SHIG	Shigella spp.	2004	Mortality	Rate per 100,000	ERI	Eritrea	Africa	<5 years	410195	38.6348	21.7612	57.9035
Other bacteria	SHIG	Shigella spp.	2004	Mortality	Rate per 100,000	ERI	Eritrea	Africa	≥5 years	2155204	15.9461	8.63433	27.355
Other bacteria	SHIG	Shigella spp.	2004	Mortality	Rate per 100,000	ERI	Eritrea	Africa	All ages	2565399	19.5739	11.5878	31.4506
Other bacteria	SHIG	Shigella spp.	2004	Mortality	Rate per 100,000	ESP	Spain	Europe	<5 years	2117714	0.0294514	0.00695536	0.0739632
Other bacteria	SHIG	Shigella spp.	2004	Mortality	Rate per 100,000	ESP	Spain	Europe	≥5 years	40745832	0.0040274	0.000951126	0.0101143
Other bacteria	SHIG	Shigella spp.	2004	Mortality	Rate per 100,000	ESP	Spain	Europe	All ages	42863546	0.00528349	0.00124777	0.0132688
Other bacteria	SHIG	Shigella spp.	2004	Mortality	Rate per 100,000	EST	Estonia	Europe	<5 years	64100	0.0310178	0.00732529	0.077897
Other bacteria	SHIG	Shigella spp.	2004	Mortality	Rate per 100,000	EST	Estonia	Europe	≥5 years	1302319	0.00401685	0.000948636	0.0100878
Other bacteria	SHIG	Shigella spp.	2004	Mortality	Rate per 100,000	EST	Estonia	Europe	All ages	1366419	0.00528349	0.00124777	0.0132688
Other bacteria	SHIG	Shigella spp.	2004	Mortality	Rate per 100,000	ETH	Ethiopia	Africa	<5 years	14067080	66.4684	34.5926	109.312
Other bacteria	SHIG	Shigella spp.	2004	Mortality	Rate per 100,000	ETH	Ethiopia	Africa	≥5 years	60874349	12.2358	6.1044	21.4213
Other bacteria	SHIG	Shigella spp.	2004	Mortality	Rate per 100,000	ETH	Ethiopia	Africa	All ages	74941429	22.4157	11.9211	37.0651
Other bacteria	SHIG	Shigella spp.	2004	Mortality	Rate per 100,000	EUR	European Region	Europe	<5 years	50408087	1.53877	0.598066	3.02956
Other bacteria	SHIG	Shigella spp.	2004	Mortality	Rate per 100,000	EUR	European Region	Europe	≥5 years	827979593	0.022667	0.0101695	0.0417957
Other bacteria	SHIG	Shigella spp.	2004	Mortality	Rate per 100,000	EUR	European Region	Europe	All ages	878387680	0.109672	0.0444372	0.214345
Other bacteria	SHIG	Shigella spp.	2004	Mortality	Rate per 100,000	FIN	Finland	Europe	<5 years	283141	0.0268242	0.0063349	0.0673653
Other bacteria	SHIG	Shigella spp.	2004	Mortality	Rate per 100,000	FIN	Finland	Europe	≥5 years	4936540	0.004048	0.000955992	0.010166
Other bacteria	SHIG	Shigella spp.	2004	Mortality	Rate per 100,000	FIN	Finland	Europe	All ages	5219681	0.00528349	0.00124777	0.0132688
Other bacteria	SHIG	Shigella spp.	2004	Mortality	Rate per 100,000	FJI	Fiji	Western Pacific	<5 years	98804	1.30989	0.524507	2.80118
Other bacteria	SHIG	Shigella spp.	2004	Mortality	Rate per 100,000	FJI	Fiji	Western Pacific	≥5 years	771540	1.07464	0.424467	2.24496
Other bacteria	SHIG	Shigella spp.	2004	Mortality	Rate per 100,000	FJI	Fiji	Western Pacific	All ages	870344	1.10135	0.439844	2.27159
Other bacteria	SHIG	Shigella spp.	2004	Mortality	Rate per 100,000	FRA	France	Europe	<5 years	3791803	0.0233871	0.00552318	0.0587334
Other bacteria	SHIG	Shigella spp.	2004	Mortality	Rate per 100,000	FRA	France	Europe	≥5 years	57152942	0.00408241	0.000964119	0.0102524
Other bacteria	SHIG	Shigella spp.	2004	Mortality	Rate per 100,000	FRA	France	Europe	All ages	60944745	0.00528349	0.00124777	0.0132688
Other bacteria	SHIG	Shigella spp.	2004	Mortality	Rate per 100,000	FSM	Micronesia	Western Pacific	<5 years	15100	7.61491	2.97375	16.2464
Other bacteria	SHIG	Shigella spp.	2004	Mortality	Rate per 100,000	FSM	Micronesia	Western Pacific	≥5 years	97049	0.747754	0.303259	1.57855
Other bacteria	SHIG	Shigella spp.	2004	Mortality	Rate per 100,000	FSM	Micronesia	Western Pacific	All ages	112149	1.67236	0.665856	3.2983
Other bacteria	SHIG	Shigella spp.	2004	Mortality	Rate per 100,000	GAB	Gabon	Africa	<5 years	204155	18.5302	8.51556	29.9058
Other bacteria	SHIG	Shigella spp.	2004	Mortality	Rate per 100,000	GAB	Gabon	Africa	≥5 years	1197229	3.67788	1.61459	6.32926
Other bacteria	SHIG	Shigella spp.	2004	Mortality	Rate per 100,000	GAB	Gabon	Africa	All ages	1401384	5.84159	2.66715	9.74139
Other bacteria	SHIG	Shigella spp.	2004	Mortality	Rate per 100,000	GBR	United Kingdom	Europe	<5 years	3452010	0.0252771	0.00596954	0.06348
Other bacteria	SHIG	Shigella spp.	2004	Mortality	Rate per 100,000	GBR	United Kingdom	Europe	≥5 years	56515246	0.00406226	0.00095936	0.0102018
Other bacteria	SHIG	Shigella spp.	2004	Mortality	Rate per 100,000	GBR	United Kingdom	Europe	All ages	59967256	0.00528349	0.00124777	0.0132688
Other bacteria	SHIG	Shigella spp.	2004	Mortality	Rate per 100,000	GEO	Georgia	Europe	<5 years	241805	2.35022	0.896158	4.88888
Other bacteria	SHIG	Shigella spp.	2004	Mortality	Rate per 100,000	GEO	Georgia	Europe	≥5 years	3829427	0.0211043	0.00817094	0.0414476
Other bacteria	SHIG	Shigella spp.	2004	Mortality	Rate per 100,000	GEO	Georgia	Europe	All ages	4071232	0.159439	0.0617825	0.328687
Other bacteria	SHIG	Shigella spp.	2004	Mortality	Rate per 100,000	GHA	Ghana	Africa	<5 years	3319889	27.516	14.0037	45.9626
Other bacteria	SHIG	Shigella spp.	2004	Mortality	Rate per 100,000	GHA	Ghana	Africa	≥5 years	18259530	4.93076	2.32424	8.15355
Other bacteria	SHIG	Shigella spp.	2004	Mortality	Rate per 100,000	GHA	Ghana	Africa	All ages	21579419	8.40538	4.082	13.75
Other bacteria	SHIG	Shigella spp.	2004	Mortality	Rate per 100,000	GIN	Guinea	Africa	<5 years	1543581	90.2635	55.5177	140.35
Other bacteria	SHIG	Shigella spp.	2004	Mortality	Rate per 100,000	GIN	Guinea	Africa	≥5 years	7426123	13.4569	7.65561	21.403
Other bacteria	SHIG	Shigella spp.	2004	Mortality	Rate per 100,000	GIN	Guinea	Africa	All ages	8969704	26.6744	15.8282	41.285
Other bacteria	SHIG	Shigella spp.	2004	Mortality	Rate per 100,000	GLOBAL	Global	All WHO Member States	<5 years	633552100	27.1918	17.6827	39.3037
Other bacteria	SHIG	Shigella spp.	2004	Mortality	Rate per 100,000	GLOBAL	Global	All WHO Member States	≥5 years	5784893268	3.54819	2.05021	5.22235
Other bacteria	SHIG	Shigella spp.	2004	Mortality	Rate per 100,000	GLOBAL	Global	All WHO Member States	All ages	6418445368	5.882	3.62088	8.40448
Other bacteria	SHIG	Shigella spp.	2004	Mortality	Rate per 100,000	GMB	Gambia	Africa	<5 years	278796	60.4711	34.5832	94.4576
Other bacteria	SHIG	Shigella spp.	2004	Mortality	Rate per 100,000	GMB	Gambia	Africa	≥5 years	1320195	5.66557	3.07117	9.24903
Other bacteria	SHIG	Shigella spp.	2004	Mortality	Rate per 100,000	GMB	Gambia	Africa	All ages	1598991	15.2213	8.82972	24.1364
Other bacteria	SHIG	Shigella spp.	2004	Mortality	Rate per 100,000	GNB	Guinea-Bissau	Africa	<5 years	228298	102.279	55.4108	162.09
Other bacteria	SHIG	Shigella spp.	2004	Mortality	Rate per 100,000	GNB	Guinea-Bissau	Africa	≥5 years	1105586	11.2376	5.7016	18.4438
Other bacteria	SHIG	Shigella spp.	2004	Mortality	Rate per 100,000	GNB	Guinea-Bissau	Africa	All ages	1333884	26.8196	14.3143	41.9284
Other bacteria	SHIG	Shigella spp.	2004	Mortality	Rate per 100,000	GNQ	Equatorial Guinea	Africa	<5 years	138124	88.0403	45.9104	140.98
Other bacteria	SHIG	Shigella spp.	2004	Mortality	Rate per 100,000	GNQ	Equatorial Guinea	Africa	≥5 years	735170	5.23152	2.63429	8.89293
Other bacteria	SHIG	Shigella spp.	2004	Mortality	Rate per 100,000	GNQ	Equatorial Guinea	Africa	All ages	873294	18.3289	9.57279	29.4667
Other bacteria	SHIG	Shigella spp.	2004	Mortality	Rate per 100,000	GRC	Greece	Europe	<5 years	533976	0.0297891	0.00703511	0.0748113
Other bacteria	SHIG	Shigella spp.	2004	Mortality	Rate per 100,000	GRC	Greece	Europe	≥5 years	10397880	0.00402502	0.000950566	0.0101083
Other bacteria	SHIG	Shigella spp.	2004	Mortality	Rate per 100,000	GRC	Greece	Europe	All ages	10931856	0.00528349	0.00124777	0.0132688
Other bacteria	SHIG	Shigella spp.	2004	Mortality	Rate per 100,000	GRD	Grenada	Americas	<5 years	9501	0	0	0
Other bacteria	SHIG	Shigella spp.	2004	Mortality	Rate per 100,000	GRD	Grenada	Americas	≥5 years	99614	0.392782	0.208693	0.650134
Other bacteria	SHIG	Shigella spp.	2004	Mortality	Rate per 100,000	GRD	Grenada	Americas	All ages	109115	0.358581	0.190522	0.593525
Other bacteria	SHIG	Shigella spp.	2004	Mortality	Rate per 100,000	GTM	Guatemala	Americas	<5 years	1932586	14.9164	7.0276	25.0057
Other bacteria	SHIG	Shigella spp.	2004	Mortality	Rate per 100,000	GTM	Guatemala	Americas	≥5 years	10732672	3.3198	1.46224	5.63581
Other bacteria	SHIG	Shigella spp.	2004	Mortality	Rate per 100,000	GTM	Guatemala	Americas	All ages	12665258	5.08932	2.35008	8.50718
Other bacteria	SHIG	Shigella spp.	2004	Mortality	Rate per 100,000	GUY	Guyana	Americas	<5 years	89519	0.0294651	0.00739573	0.0626616
Other bacteria	SHIG	Shigella spp.	2004	Mortality	Rate per 100,000	GUY	Guyana	Americas	≥5 years	673482	0.0103046	0.00258645	0.0219142
Other bacteria	SHIG	Shigella spp.	2004	Mortality	Rate per 100,000	GUY	Guyana	Americas	All ages	763001	0.0125526	0.0031507	0.0266949
Other bacteria	SHIG	Shigella spp.	2004	Mortality	Rate per 100,000	HND	Honduras	Americas	<5 years	1082681	8.72858	3.8377	15.0196
Other bacteria	SHIG	Shigella spp.	2004	Mortality	Rate per 100,000	HND	Honduras	Americas	≥5 years	6126468	1.5857	0.649659	2.84881
Other bacteria	SHIG	Shigella spp.	2004	Mortality	Rate per 100,000	HND	Honduras	Americas	All ages	7209149	2.65843	1.11778	4.62301
Other bacteria	SHIG	Shigella spp.	2004	Mortality	Rate per 100,000	HRV	Croatia	Europe	<5 years	206778	0.0303116	0.0071585	0.0761234
Other bacteria	SHIG	Shigella spp.	2004	Mortality	Rate per 100,000	HRV	Croatia	Europe	≥5 years	4100746	0.00402146	0.000949725	0.0100994
Other bacteria	SHIG	Shigella spp.	2004	Mortality	Rate per 100,000	HRV	Croatia	Europe	All ages	4307524	0.00528349	0.00124777	0.0132688
Other bacteria	SHIG	Shigella spp.	2004	Mortality	Rate per 100,000	HTI	Haiti	Americas	<5 years	1209405	49.1023	21.6915	83.5092
Other bacteria	SHIG	Shigella spp.	2004	Mortality	Rate per 100,000	HTI	Haiti	Americas	≥5 years	7627018	2.15651	0.872031	3.80603
Other bacteria	SHIG	Shigella spp.	2004	Mortality	Rate per 100,000	HTI	Haiti	Americas	All ages	8836423	8.58179	3.6541	14.6064
Other bacteria	SHIG	Shigella spp.	2004	Mortality	Rate per 100,000	HUN	Hungary	Europe	<5 years	476348	0.0308389	0.00728304	0.0774477
Other bacteria	SHIG	Shigella spp.	2004	Mortality	Rate per 100,000	HUN	Hungary	Europe	≥5 years	9619391	0.004018	0.000948907	0.0100907
Other bacteria	SHIG	Shigella spp.	2004	Mortality	Rate per 100,000	HUN	Hungary	Europe	All ages	10095739	0.00528349	0.00124777	0.0132688
Other bacteria	SHIG	Shigella spp.	2004	Mortality	Rate per 100,000	IDN	Indonesia	South-East Asia	<5 years	22467699	22.4035	10.0213	42.922
Other bacteria	SHIG	Shigella spp.	2004	Mortality	Rate per 100,000	IDN	Indonesia	South-East Asia	≥5 years	204050320	5.38794	2.46615	9.92185
Other bacteria	SHIG	Shigella spp.	2004	Mortality	Rate per 100,000	IDN	Indonesia	South-East Asia	All ages	226518019	7.07567	3.29477	13.042
Other bacteria	SHIG	Shigella spp.	2004	Mortality	Rate per 100,000	IND	India	South-East Asia	<5 years	134523561	27.2075	15.6238	41.9288
Other bacteria	SHIG	Shigella spp.	2004	Mortality	Rate per 100,000	IND	India	South-East Asia	≥5 years	991835944	12.3389	6.33186	19.1099
Other bacteria	SHIG	Shigella spp.	2004	Mortality	Rate per 100,000	IND	India	South-East Asia	All ages	1126359505	14.1147	7.32873	21.4525
Other bacteria	SHIG	Shigella spp.	2004	Mortality	Rate per 100,000	IRL	Ireland	Europe	<5 years	288876	0.0202745	0.00478811	0.0509167
Other bacteria	SHIG	Shigella spp.	2004	Mortality	Rate per 100,000	IRL	Ireland	Europe	≥5 years	3736230	0.00412442	0.00097404	0.0103579
Other bacteria	SHIG	Shigella spp.	2004	Mortality	Rate per 100,000	IRL	Ireland	Europe	All ages	4025106	0.00528349	0.00124777	0.0132688
Other bacteria	SHIG	Shigella spp.	2004	Mortality	Rate per 100,000	IRN	Iran	Eastern Mediterranean	<5 years	5305070	3.46171	1.81294	5.93583
Other bacteria	SHIG	Shigella spp.	2004	Mortality	Rate per 100,000	IRN	Iran	Eastern Mediterranean	≥5 years	64180667	0.135428	0.07246	0.221577
Other bacteria	SHIG	Shigella spp.	2004	Mortality	Rate per 100,000	IRN	Iran	Eastern Mediterranean	All ages	69485737	0.389382	0.209705	0.633489
Other bacteria	SHIG	Shigella spp.	2004	Mortality	Rate per 100,000	IRQ	Iraq	Eastern Mediterranean	<5 years	4330320	15.9761	8.55921	25.8264
Other bacteria	SHIG	Shigella spp.	2004	Mortality	Rate per 100,000	IRQ	Iraq	Eastern Mediterranean	≥5 years	22831805	0.160219	0.0797129	0.262604
Other bacteria	SHIG	Shigella spp.	2004	Mortality	Rate per 100,000	IRQ	Iraq	Eastern Mediterranean	All ages	27162125	2.68166	1.42801	4.35184
Other bacteria	SHIG	Shigella spp.	2004	Mortality	Rate per 100,000	ISL	Iceland	Europe	<5 years	20936	0.0202015	0.00477086	0.0507332
Other bacteria	SHIG	Shigella spp.	2004	Mortality	Rate per 100,000	ISL	Iceland	Europe	≥5 years	269728	0.00412558	0.000974313	0.0103608
Other bacteria	SHIG	Shigella spp.	2004	Mortality	Rate per 100,000	ISL	Iceland	Europe	All ages	290664	0.00528349	0.00124777	0.0132688
Other bacteria	SHIG	Shigella spp.	2004	Mortality	Rate per 100,000	ISR	Israel	Europe	<5 years	664587	0.01436	0.0033913	0.0360631
Other bacteria	SHIG	Shigella spp.	2004	Mortality	Rate per 100,000	ISR	Israel	Europe	≥5 years	5894144	0.00426009	0.00100608	0.0106986
Other bacteria	SHIG	Shigella spp.	2004	Mortality	Rate per 100,000	ISR	Israel	Europe	All ages	6558731	0.00528349	0.00124777	0.0132688
Other bacteria	SHIG	Shigella spp.	2004	Mortality	Rate per 100,000	ITA	Italy	Europe	<5 years	2691101	0.0313379	0.00740088	0.0787008
Other bacteria	SHIG	Shigella spp.	2004	Mortality	Rate per 100,000	ITA	Italy	Europe	≥5 years	55267038	0.00401483	0.000948159	0.0100827
Other bacteria	SHIG	Shigella spp.	2004	Mortality	Rate per 100,000	ITA	Italy	Europe	All ages	57958139	0.00528349	0.00124777	0.0132688
Other bacteria	SHIG	Shigella spp.	2004	Mortality	Rate per 100,000	JAM	Jamaica	Americas	<5 years	253101	0.078471	0.0273172	0.178688
Other bacteria	SHIG	Shigella spp.	2004	Mortality	Rate per 100,000	JAM	Jamaica	Americas	≥5 years	2411504	0.397259	0.205445	0.651232
Other bacteria	SHIG	Shigella spp.	2004	Mortality	Rate per 100,000	JAM	Jamaica	Americas	All ages	2664605	0.366978	0.190393	0.601028
Other bacteria	SHIG	Shigella spp.	2004	Mortality	Rate per 100,000	JOR	Jordan	Eastern Mediterranean	<5 years	773775	1.50421	0.798205	2.43879
Other bacteria	SHIG	Shigella spp.	2004	Mortality	Rate per 100,000	JOR	Jordan	Eastern Mediterranean	≥5 years	5033421	0.0685724	0.0359502	0.115054
Other bacteria	SHIG	Shigella spp.	2004	Mortality	Rate per 100,000	JOR	Jordan	Eastern Mediterranean	All ages	5807196	0.259863	0.138773	0.420858
Other bacteria	SHIG	Shigella spp.	2004	Mortality	Rate per 100,000	JPN	Japan	Western Pacific	<5 years	5842970	0.0445331	0.01292	0.118166
Other bacteria	SHIG	Shigella spp.	2004	Mortality	Rate per 100,000	JPN	Japan	Western Pacific	≥5 years	121909909	0.0056158	0.00162927	0.0149012
Other bacteria	SHIG	Shigella spp.	2004	Mortality	Rate per 100,000	JPN	Japan	Western Pacific	All ages	127752879	0.00739574	0.00214567	0.0196242
Other bacteria	SHIG	Shigella spp.	2004	Mortality	Rate per 100,000	KAZ	Kazakhstan	Europe	<5 years	1229813	4.40122	1.65182	9.40309
Other bacteria	SHIG	Shigella spp.	2004	Mortality	Rate per 100,000	KAZ	Kazakhstan	Europe	≥5 years	14565616	0.0472752	0.0181241	0.0935627
Other bacteria	SHIG	Shigella spp.	2004	Mortality	Rate per 100,000	KAZ	Kazakhstan	Europe	All ages	15795429	0.386268	0.146064	0.818533
Other bacteria	SHIG	Shigella spp.	2004	Mortality	Rate per 100,000	KEN	Kenya	Africa	<5 years	5894888	32.1509	18.2945	51.1476
Other bacteria	SHIG	Shigella spp.	2004	Mortality	Rate per 100,000	KEN	Kenya	Africa	≥5 years	28278507	4.21919	2.40861	6.73552
Other bacteria	SHIG	Shigella spp.	2004	Mortality	Rate per 100,000	KEN	Kenya	Africa	All ages	34173395	9.03739	5.21654	14.0329
Other bacteria	SHIG	Shigella spp.	2004	Mortality	Rate per 100,000	KGZ	Kyrgyzstan	Europe	<5 years	539880	5.57909	2.04442	11.2523
Other bacteria	SHIG	Shigella spp.	2004	Mortality	Rate per 100,000	KGZ	Kyrgyzstan	Europe	≥5 years	4640995	0.0581352	0.0214439	0.112789
Other bacteria	SHIG	Shigella spp.	2004	Mortality	Rate per 100,000	KGZ	Kyrgyzstan	Europe	All ages	5180875	0.633454	0.235774	1.27155
Other bacteria	SHIG	Shigella spp.	2004	Mortality	Rate per 100,000	KHM	Cambodia	Western Pacific	<5 years	1623997	18.7019	6.43442	38.742
Other bacteria	SHIG	Shigella spp.	2004	Mortality	Rate per 100,000	KHM	Cambodia	Western Pacific	≥5 years	11524398	1.38297	0.475538	2.78922
Other bacteria	SHIG	Shigella spp.	2004	Mortality	Rate per 100,000	KHM	Cambodia	Western Pacific	All ages	13148395	3.52208	1.20904	7.0332
Other bacteria	SHIG	Shigella spp.	2004	Mortality	Rate per 100,000	KIR	Kiribati	Western Pacific	<5 years	12913	17.6199	6.85826	37.1128
Other bacteria	SHIG	Shigella spp.	2004	Mortality	Rate per 100,000	KIR	Kiribati	Western Pacific	≥5 years	82202	4.47122	1.81218	9.03316
Other bacteria	SHIG	Shigella spp.	2004	Mortality	Rate per 100,000	KIR	Kiribati	Western Pacific	All ages	95115	6.25632	2.53037	12.9639
Other bacteria	SHIG	Shigella spp.	2004	Mortality	Rate per 100,000	KNA	Saint Kitts and Nevis	Americas	<5 years	4004	0.0399342	0.0100234	0.0849254
Other bacteria	SHIG	Shigella spp.	2004	Mortality	Rate per 100,000	KNA	Saint Kitts and Nevis	Americas	≥5 years	42249	0.00995764	0.00249936	0.0211763
Other bacteria	SHIG	Shigella spp.	2004	Mortality	Rate per 100,000	KNA	Saint Kitts and Nevis	Americas	All ages	46253	0.0125526	0.0031507	0.0266949
Other bacteria	SHIG	Shigella spp.	2004	Mortality	Rate per 100,000	KOR	South Korea	Western Pacific	<5 years	2769692	0.0350137	0.0101582	0.0929067
Other bacteria	SHIG	Shigella spp.	2004	Mortality	Rate per 100,000	KOR	South Korea	Western Pacific	≥5 years	44843110	0.00568994	0.00165078	0.0150979
Other bacteria	SHIG	Shigella spp.	2004	Mortality	Rate per 100,000	KOR	South Korea	Western Pacific	All ages	47612802	0.00739574	0.00214567	0.0196242
Other bacteria	SHIG	Shigella spp.	2004	Mortality	Rate per 100,000	KWT	Kuwait	Eastern Mediterranean	<5 years	198664	0.0234042	0.00428249	0.058996
Other bacteria	SHIG	Shigella spp.	2004	Mortality	Rate per 100,000	KWT	Kuwait	Eastern Mediterranean	≥5 years	1935631	0.0063201	0.00115645	0.0159314
Other bacteria	SHIG	Shigella spp.	2004	Mortality	Rate per 100,000	KWT	Kuwait	Eastern Mediterranean	All ages	2134295	0.00791032	0.00144743	0.0199399
Other bacteria	SHIG	Shigella spp.	2004	Mortality	Rate per 100,000	LAO	Laos	Western Pacific	<5 years	808042	28.7401	12.1459	61.0177
Other bacteria	SHIG	Shigella spp.	2004	Mortality	Rate per 100,000	LAO	Laos	Western Pacific	≥5 years	4932703	1.65641	0.620754	3.36349
Other bacteria	SHIG	Shigella spp.	2004	Mortality	Rate per 100,000	LAO	Laos	Western Pacific	All ages	5740745	5.46859	2.28358	11.4467
Other bacteria	SHIG	Shigella spp.	2004	Mortality	Rate per 100,000	LBN	Lebanon	Eastern Mediterranean	<5 years	450167	0.400066	0.198901	0.714921
Other bacteria	SHIG	Shigella spp.	2004	Mortality	Rate per 100,000	LBN	Lebanon	Eastern Mediterranean	≥5 years	4111795	0.22838	0.117053	0.403718
Other bacteria	SHIG	Shigella spp.	2004	Mortality	Rate per 100,000	LBN	Lebanon	Eastern Mediterranean	All ages	4561962	0.245321	0.126798	0.427619
Other bacteria	SHIG	Shigella spp.	2004	Mortality	Rate per 100,000	LBR	Liberia	Africa	<5 years	531840	66.3545	39.4516	103.556
Other bacteria	SHIG	Shigella spp.	2004	Mortality	Rate per 100,000	LBR	Liberia	Africa	≥5 years	2579675	7.19875	4.10837	11.9161
Other bacteria	SHIG	Shigella spp.	2004	Mortality	Rate per 100,000	LBR	Liberia	Africa	All ages	3111515	17.31	10.19	26.7785
Other bacteria	SHIG	Shigella spp.	2004	Mortality	Rate per 100,000	LBY	Libya	Eastern Mediterranean	<5 years	604452	4.3456	2.00094	7.28518
Other bacteria	SHIG	Shigella spp.	2004	Mortality	Rate per 100,000	LBY	Libya	Eastern Mediterranean	≥5 years	5072056	0.144911	0.0623992	0.25196
Other bacteria	SHIG	Shigella spp.	2004	Mortality	Rate per 100,000	LBY	Libya	Eastern Mediterranean	All ages	5676508	0.592213	0.274113	0.980212
Other bacteria	SHIG	Shigella spp.	2004	Mortality	Rate per 100,000	LCA	Saint Lucia	Americas	<5 years	14604	0	0	0
Other bacteria	SHIG	Shigella spp.	2004	Mortality	Rate per 100,000	LCA	Saint Lucia	Americas	≥5 years	149022	0.27731	0.142904	0.44754
Other bacteria	SHIG	Shigella spp.	2004	Mortality	Rate per 100,000	LCA	Saint Lucia	Americas	All ages	163626	0.25256	0.130149	0.407596
Other bacteria	SHIG	Shigella spp.	2004	Mortality	Rate per 100,000	LKA	Sri Lanka	South-East Asia	<5 years	1777824	2.85717	1.61411	4.34628
Other bacteria	SHIG	Shigella spp.	2004	Mortality	Rate per 100,000	LKA	Sri Lanka	South-East Asia	≥5 years	18245905	0.91113	0.469628	1.51629
Other bacteria	SHIG	Shigella spp.	2004	Mortality	Rate per 100,000	LKA	Sri Lanka	South-East Asia	All ages	20023729	1.08391	0.592718	1.75592
Other bacteria	SHIG	Shigella spp.	2004	Mortality	Rate per 100,000	LSO	Lesotho	Africa	<5 years	254412	43.3067	26.4855	68.657
Other bacteria	SHIG	Shigella spp.	2004	Mortality	Rate per 100,000	LSO	Lesotho	Africa	≥5 years	1724849	13.1207	6.97687	21.2916
Other bacteria	SHIG	Shigella spp.	2004	Mortality	Rate per 100,000	LSO	Lesotho	Africa	All ages	1979261	17.0008	9.68612	26.7316
Other bacteria	SHIG	Shigella spp.	2004	Mortality	Rate per 100,000	LTU	Lithuania	Europe	<5 years	157610	0.0313757	0.00740981	0.0787958
Other bacteria	SHIG	Shigella spp.	2004	Mortality	Rate per 100,000	LTU	Lithuania	Europe	≥5 years	3240927	0.0040146	0.000948104	0.0100821
Other bacteria	SHIG	Shigella spp.	2004	Mortality	Rate per 100,000	LTU	Lithuania	Europe	All ages	3398537	0.00528349	0.00124777	0.0132688
Other bacteria	SHIG	Shigella spp.	2004	Mortality	Rate per 100,000	LUX	Luxembourg	Europe	<5 years	28033	0.0236257	0.00557955	0.0593328
Other bacteria	SHIG	Shigella spp.	2004	Mortality	Rate per 100,000	LUX	Luxembourg	Europe	≥5 years	427133	0.00407968	0.000963474	0.0102456
Other bacteria	SHIG	Shigella spp.	2004	Mortality	Rate per 100,000	LUX	Luxembourg	Europe	All ages	455166	0.00528349	0.00124777	0.0132688
Other bacteria	SHIG	Shigella spp.	2004	Mortality	Rate per 100,000	LVA	Latvia	Europe	<5 years	99051	0.0334569	0.00790133	0.0840226
Other bacteria	SHIG	Shigella spp.	2004	Mortality	Rate per 100,000	LVA	Latvia	Europe	≥5 years	2178458	0.00400249	0.000945244	0.0100517
Other bacteria	SHIG	Shigella spp.	2004	Mortality	Rate per 100,000	LVA	Latvia	Europe	All ages	2277509	0.00528349	0.00124777	0.0132688
Other bacteria	SHIG	Shigella spp.	2004	Mortality	Rate per 100,000	MAR	Morocco	Eastern Mediterranean	<5 years	3097160	13.8836	6.7312	22.9309
Other bacteria	SHIG	Shigella spp.	2004	Mortality	Rate per 100,000	MAR	Morocco	Eastern Mediterranean	≥5 years	26658353	0.239961	0.114715	0.398776
Other bacteria	SHIG	Shigella spp.	2004	Mortality	Rate per 100,000	MAR	Morocco	Eastern Mediterranean	All ages	29755513	1.66008	0.791562	2.71925
Other bacteria	SHIG	Shigella spp.	2004	Mortality	Rate per 100,000	MCO	Monaco	Europe	<5 years	1586	0.0296767	0.00700857	0.0745291
Other bacteria	SHIG	Shigella spp.	2004	Mortality	Rate per 100,000	MCO	Monaco	Europe	≥5 years	30761	0.00402581	0.000950751	0.0101103
Other bacteria	SHIG	Shigella spp.	2004	Mortality	Rate per 100,000	MCO	Monaco	Europe	All ages	32347	0.00528349	0.00124777	0.0132688
Other bacteria	SHIG	Shigella spp.	2004	Mortality	Rate per 100,000	MDA	Moldova	Europe	<5 years	227445	0.632409	0.208691	1.35691
Other bacteria	SHIG	Shigella spp.	2004	Mortality	Rate per 100,000	MDA	Moldova	Europe	≥5 years	3844270	0.00431194	0.00160678	0.00871741
Other bacteria	SHIG	Shigella spp.	2004	Mortality	Rate per 100,000	MDA	Moldova	Europe	All ages	4071715	0.0393973	0.013308	0.0825208
Other bacteria	SHIG	Shigella spp.	2004	Mortality	Rate per 100,000	MDG	Madagascar	Africa	<5 years	3233669	54.5069	28.3998	87.8441
Other bacteria	SHIG	Shigella spp.	2004	Mortality	Rate per 100,000	MDG	Madagascar	Africa	≥5 years	15101468	8.47497	4.03226	14.3462
Other bacteria	SHIG	Shigella spp.	2004	Mortality	Rate per 100,000	MDG	Madagascar	Africa	All ages	18335137	16.5934	8.73634	26.8553
Other bacteria	SHIG	Shigella spp.	2004	Mortality	Rate per 100,000	MDV	Maldives	South-East Asia	<5 years	28122	4.04226	1.81733	7.46866
Other bacteria	SHIG	Shigella spp.	2004	Mortality	Rate per 100,000	MDV	Maldives	South-East Asia	≥5 years	270812	0.708514	0.318562	1.28241
Other bacteria	SHIG	Shigella spp.	2004	Mortality	Rate per 100,000	MDV	Maldives	South-East Asia	All ages	298934	1.02213	0.470047	1.90349
Other bacteria	SHIG	Shigella spp.	2004	Mortality	Rate per 100,000	MEX	Mexico	Americas	<5 years	11487099	4.65425	2.17312	8.11197
Other bacteria	SHIG	Shigella spp.	2004	Mortality	Rate per 100,000	MEX	Mexico	Americas	≥5 years	92200837	0.46662	0.221851	0.786057
Other bacteria	SHIG	Shigella spp.	2004	Mortality	Rate per 100,000	MEX	Mexico	Americas	All ages	103687936	0.930548	0.453203	1.56442
Other bacteria	SHIG	Shigella spp.	2004	Mortality	Rate per 100,000	MHL	Marshall Islands	Western Pacific	<5 years	7957	6.02395	2.2062	13.3599
Other bacteria	SHIG	Shigella spp.	2004	Mortality	Rate per 100,000	MHL	Marshall Islands	Western Pacific	≥5 years	43769	0.503624	0.195443	1.07872
Other bacteria	SHIG	Shigella spp.	2004	Mortality	Rate per 100,000	MHL	Marshall Islands	Western Pacific	All ages	51726	1.35281	0.505912	2.92489
Other bacteria	SHIG	Shigella spp.	2004	Mortality	Rate per 100,000	MKD	North Macedonia	Europe	<5 years	139628	1.2072	0.390269	2.52649
Other bacteria	SHIG	Shigella spp.	2004	Mortality	Rate per 100,000	MKD	North Macedonia	Europe	≥5 years	1945112	0.00544785	0.00124667	0.0139675
Other bacteria	SHIG	Shigella spp.	2004	Mortality	Rate per 100,000	MKD	North Macedonia	Europe	All ages	2084740	0.0859367	0.028967	0.17869
Other bacteria	SHIG	Shigella spp.	2004	Mortality	Rate per 100,000	MLI	Mali	Africa	<5 years	2443468	104.825	57.2111	164.775
Other bacteria	SHIG	Shigella spp.	2004	Mortality	Rate per 100,000	MLI	Mali	Africa	≥5 years	10444483	12.6558	6.59466	21.2264
Other bacteria	SHIG	Shigella spp.	2004	Mortality	Rate per 100,000	MLI	Mali	Africa	All ages	12887951	30.1304	16.7047	48.0642
Other bacteria	SHIG	Shigella spp.	2004	Mortality	Rate per 100,000	MLT	Malta	Europe	<5 years	21069	0.0282832	0.00667948	0.0710295
Other bacteria	SHIG	Shigella spp.	2004	Mortality	Rate per 100,000	MLT	Malta	Europe	≥5 years	388463	0.00403606	0.000953172	0.010136
Other bacteria	SHIG	Shigella spp.	2004	Mortality	Rate per 100,000	MLT	Malta	Europe	All ages	409532	0.00528349	0.00124777	0.0132688
Other bacteria	SHIG	Shigella spp.	2004	Mortality	Rate per 100,000	MMR	Myanmar	South-East Asia	<5 years	4843176	37.1917	21.4457	57.2072
Other bacteria	SHIG	Shigella spp.	2004	Mortality	Rate per 100,000	MMR	Myanmar	South-East Asia	≥5 years	42032233	1.98357	1.04893	3.28388
Other bacteria	SHIG	Shigella spp.	2004	Mortality	Rate per 100,000	MMR	Myanmar	South-East Asia	All ages	46875409	5.62128	3.15225	8.49528
Other bacteria	SHIG	Shigella spp.	2004	Mortality	Rate per 100,000	MNE	Montenegro	Europe	<5 years	41878	0	0	0
Other bacteria	SHIG	Shigella spp.	2004	Mortality	Rate per 100,000	MNE	Montenegro	Europe	≥5 years	591588	0.00608641	0.00210991	0.0129509
Other bacteria	SHIG	Shigella spp.	2004	Mortality	Rate per 100,000	MNE	Montenegro	Europe	All ages	633466	0.00568404	0.00197043	0.0120948
Other bacteria	SHIG	Shigella spp.	2004	Mortality	Rate per 100,000	MNG	Mongolia	Western Pacific	<5 years	239901	8.90566	3.5902	18.6455
Other bacteria	SHIG	Shigella spp.	2004	Mortality	Rate per 100,000	MNG	Mongolia	Western Pacific	≥5 years	2292563	0.00763843	0.00306077	0.0155982
Other bacteria	SHIG	Shigella spp.	2004	Mortality	Rate per 100,000	MNG	Mongolia	Western Pacific	All ages	2532464	0.85055	0.34287	1.77944
Other bacteria	SHIG	Shigella spp.	2004	Mortality	Rate per 100,000	MOZ	Mozambique	Africa	<5 years	3462342	50.2679	27.34	86.2601
Other bacteria	SHIG	Shigella spp.	2004	Mortality	Rate per 100,000	MOZ	Mozambique	Africa	≥5 years	16150893	6.53918	3.45788	11.0172
Other bacteria	SHIG	Shigella spp.	2004	Mortality	Rate per 100,000	MOZ	Mozambique	Africa	All ages	19613235	14.2586	7.96278	24.1882
Other bacteria	SHIG	Shigella spp.	2004	Mortality	Rate per 100,000	MRT	Mauritania	Africa	<5 years	467934	36.4382	21.9819	56.0683
Other bacteria	SHIG	Shigella spp.	2004	Mortality	Rate per 100,000	MRT	Mauritania	Africa	≥5 years	2366458	3.86484	2.14848	6.20433
Other bacteria	SHIG	Shigella spp.	2004	Mortality	Rate per 100,000	MRT	Mauritania	Africa	All ages	2834392	9.24242	5.62975	14.2587
Other bacteria	SHIG	Shigella spp.	2004	Mortality	Rate per 100,000	MUS	Mauritius	Africa	<5 years	96430	2.27541	1.02723	3.97297
Other bacteria	SHIG	Shigella spp.	2004	Mortality	Rate per 100,000	MUS	Mauritius	Africa	≥5 years	1149528	0.127107	0.0650503	0.209386
Other bacteria	SHIG	Shigella spp.	2004	Mortality	Rate per 100,000	MUS	Mauritius	Africa	All ages	1245958	0.293374	0.144989	0.485063
Other bacteria	SHIG	Shigella spp.	2004	Mortality	Rate per 100,000	MWI	Malawi	Africa	<5 years	2241547	51.4851	27.1114	79.9008
Other bacteria	SHIG	Shigella spp.	2004	Mortality	Rate per 100,000	MWI	Malawi	Africa	≥5 years	10094732	12.8689	6.16327	21.4502
Other bacteria	SHIG	Shigella spp.	2004	Mortality	Rate per 100,000	MWI	Malawi	Africa	All ages	12336279	19.8856	10.7741	31.8551
Other bacteria	SHIG	Shigella spp.	2004	Mortality	Rate per 100,000	MYS	Malaysia	Western Pacific	<5 years	2621969	0.103724	0.0414058	0.227059
Other bacteria	SHIG	Shigella spp.	2004	Mortality	Rate per 100,000	MYS	Malaysia	Western Pacific	≥5 years	22346100	0.229808	0.0840465	0.536346
Other bacteria	SHIG	Shigella spp.	2004	Mortality	Rate per 100,000	MYS	Malaysia	Western Pacific	All ages	24968069	0.216568	0.0791558	0.500781
Other bacteria	SHIG	Shigella spp.	2004	Mortality	Rate per 100,000	NAM	Namibia	Africa	<5 years	263030	21.4418	11.3993	35.2173
Other bacteria	SHIG	Shigella spp.	2004	Mortality	Rate per 100,000	NAM	Namibia	Africa	≥5 years	1666913	5.8515	2.78658	10.1334
Other bacteria	SHIG	Shigella spp.	2004	Mortality	Rate per 100,000	NAM	Namibia	Africa	All ages	1929943	7.97629	4.10193	13.0925
Other bacteria	SHIG	Shigella spp.	2004	Mortality	Rate per 100,000	NER	Niger	Africa	<5 years	2684117	132.876	80.634	205.815
Other bacteria	SHIG	Shigella spp.	2004	Mortality	Rate per 100,000	NER	Niger	Africa	≥5 years	10342096	19.2178	10.2642	31.1749
Other bacteria	SHIG	Shigella spp.	2004	Mortality	Rate per 100,000	NER	Niger	Africa	All ages	13026213	42.6376	25.1391	66.2065
Other bacteria	SHIG	Shigella spp.	2004	Mortality	Rate per 100,000	NGA	Nigeria	Africa	<5 years	24845640	124.959	65.7894	197.722
Other bacteria	SHIG	Shigella spp.	2004	Mortality	Rate per 100,000	NGA	Nigeria	Africa	≥5 years	114249502	7.95334	4.03232	12.9524
Other bacteria	SHIG	Shigella spp.	2004	Mortality	Rate per 100,000	NGA	Nigeria	Africa	All ages	139095142	28.8533	14.7839	45.3159
Other bacteria	SHIG	Shigella spp.	2004	Mortality	Rate per 100,000	NIC	Nicaragua	Americas	<5 years	657964	16.0432	5.81433	29.3487
Other bacteria	SHIG	Shigella spp.	2004	Mortality	Rate per 100,000	NIC	Nicaragua	Americas	≥5 years	4583604	0.392538	0.14475	0.753331
Other bacteria	SHIG	Shigella spp.	2004	Mortality	Rate per 100,000	NIC	Nicaragua	Americas	All ages	5241568	2.35714	0.869614	4.34424
Other bacteria	SHIG	Shigella spp.	2004	Mortality	Rate per 100,000	NIU	Niue	Western Pacific	<5 years	170	0.0226682	0.00657656	0.0601488
Other bacteria	SHIG	Shigella spp.	2004	Mortality	Rate per 100,000	NIU	Niue	Western Pacific	≥5 years	1722	0.005888	0.00170824	0.0156235
Other bacteria	SHIG	Shigella spp.	2004	Mortality	Rate per 100,000	NIU	Niue	Western Pacific	All ages	1892	0.00739574	0.00214567	0.0196242
Other bacteria	SHIG	Shigella spp.	2004	Mortality	Rate per 100,000	NLD	Netherlands	Europe	<5 years	1034661	0.0230648	0.00544708	0.0579241
Other bacteria	SHIG	Shigella spp.	2004	Mortality	Rate per 100,000	NLD	Netherlands	Europe	≥5 years	15366056	0.0040862	0.000965014	0.0102619
Other bacteria	SHIG	Shigella spp.	2004	Mortality	Rate per 100,000	NLD	Netherlands	Europe	All ages	16400717	0.00528349	0.00124777	0.0132688
Other bacteria	SHIG	Shigella spp.	2004	Mortality	Rate per 100,000	NOR	Norway	Europe	<5 years	290888	0.0228964	0.0054073	0.0575012
Other bacteria	SHIG	Shigella spp.	2004	Mortality	Rate per 100,000	NOR	Norway	Europe	≥5 years	4286395	0.00408823	0.000965492	0.010267
Other bacteria	SHIG	Shigella spp.	2004	Mortality	Rate per 100,000	NOR	Norway	Europe	All ages	4577283	0.00528349	0.00124777	0.0132688
Other bacteria	SHIG	Shigella spp.	2004	Mortality	Rate per 100,000	NPL	Nepal	South-East Asia	<5 years	3460521	16.3479	7.45118	27.7592
Other bacteria	SHIG	Shigella spp.	2004	Mortality	Rate per 100,000	NPL	Nepal	South-East Asia	≥5 years	22402362	3.32944	1.38841	5.70827
Other bacteria	SHIG	Shigella spp.	2004	Mortality	Rate per 100,000	NPL	Nepal	South-East Asia	All ages	25862883	5.07134	2.34863	8.51063
Other bacteria	SHIG	Shigella spp.	2004	Mortality	Rate per 100,000	NRU	Nauru	Western Pacific	<5 years	1236	0.0165827	0.004811	0.0440011
Other bacteria	SHIG	Shigella spp.	2004	Mortality	Rate per 100,000	NRU	Nauru	Western Pacific	≥5 years	8827	0.00610934	0.00177245	0.0162108
Other bacteria	SHIG	Shigella spp.	2004	Mortality	Rate per 100,000	NRU	Nauru	Western Pacific	All ages	10063	0.00739574	0.00214567	0.0196242
Other bacteria	SHIG	Shigella spp.	2004	Mortality	Rate per 100,000	NZL	New Zealand	Western Pacific	<5 years	283273	0.029173	0.00846372	0.0774088
Other bacteria	SHIG	Shigella spp.	2004	Mortality	Rate per 100,000	NZL	New Zealand	Western Pacific	≥5 years	3774058	0.00576119	0.00167145	0.015287
Other bacteria	SHIG	Shigella spp.	2004	Mortality	Rate per 100,000	NZL	New Zealand	Western Pacific	All ages	4057331	0.00739574	0.00214567	0.0196242
Other bacteria	SHIG	Shigella spp.	2004	Mortality	Rate per 100,000	OMN	Oman	Eastern Mediterranean	<5 years	257311	0.0201272	0.00368287	0.0507356
Other bacteria	SHIG	Shigella spp.	2004	Mortality	Rate per 100,000	OMN	Oman	Eastern Mediterranean	≥5 years	2119986	0.00642751	0.00117611	0.0162021
Other bacteria	SHIG	Shigella spp.	2004	Mortality	Rate per 100,000	OMN	Oman	Eastern Mediterranean	All ages	2377297	0.00791032	0.00144743	0.0199399
Other bacteria	SHIG	Shigella spp.	2004	Mortality	Rate per 100,000	PAK	Pakistan	Eastern Mediterranean	<5 years	25797305	51.5872	28.8597	84.9443
Other bacteria	SHIG	Shigella spp.	2004	Mortality	Rate per 100,000	PAK	Pakistan	Eastern Mediterranean	≥5 years	143373746	6.29586	3.0579	10.8082
Other bacteria	SHIG	Shigella spp.	2004	Mortality	Rate per 100,000	PAK	Pakistan	Eastern Mediterranean	All ages	169171051	13.2024	7.12937	21.5223
Other bacteria	SHIG	Shigella spp.	2004	Mortality	Rate per 100,000	PAN	Panama	Americas	<5 years	349377	0.0318632	0.00799764	0.0677614
Other bacteria	SHIG	Shigella spp.	2004	Mortality	Rate per 100,000	PAN	Panama	Americas	≥5 years	2870837	0.0102026	0.00256084	0.0216971
Other bacteria	SHIG	Shigella spp.	2004	Mortality	Rate per 100,000	PAN	Panama	Americas	All ages	3220214	0.0125526	0.0031507	0.0266949
Other bacteria	SHIG	Shigella spp.	2004	Mortality	Rate per 100,000	PER	Peru	Americas	<5 years	3001307	8.00996	3.75916	12.9735
Other bacteria	SHIG	Shigella spp.	2004	Mortality	Rate per 100,000	PER	Peru	Americas	≥5 years	24718172	0.259878	0.119778	0.458238
Other bacteria	SHIG	Shigella spp.	2004	Mortality	Rate per 100,000	PER	Peru	Americas	All ages	27719479	1.09901	0.517095	1.79041
Other bacteria	SHIG	Shigella spp.	2004	Mortality	Rate per 100,000	PHL	Philippines	Western Pacific	<5 years	11377003	7.51187	3.06435	15.379
Other bacteria	SHIG	Shigella spp.	2004	Mortality	Rate per 100,000	PHL	Philippines	Western Pacific	≥5 years	74192238	0.436851	0.17188	0.895191
Other bacteria	SHIG	Shigella spp.	2004	Mortality	Rate per 100,000	PHL	Philippines	Western Pacific	All ages	85569241	1.37752	0.564193	2.80218
Other bacteria	SHIG	Shigella spp.	2004	Mortality	Rate per 100,000	PLW	Palau	Western Pacific	<5 years	1347	5.91399	2.29648	12.922
Other bacteria	SHIG	Shigella spp.	2004	Mortality	Rate per 100,000	PLW	Palau	Western Pacific	≥5 years	18392	1.22036	0.42793	2.69454
Other bacteria	SHIG	Shigella spp.	2004	Mortality	Rate per 100,000	PLW	Palau	Western Pacific	All ages	19739	1.54066	0.575773	3.34507
Other bacteria	SHIG	Shigella spp.	2004	Mortality	Rate per 100,000	PNG	Papua New Guinea	Western Pacific	<5 years	915768	13.8466	4.95851	33.126
Other bacteria	SHIG	Shigella spp.	2004	Mortality	Rate per 100,000	PNG	Papua New Guinea	Western Pacific	≥5 years	5309354	1.35447	0.496061	2.78821
Other bacteria	SHIG	Shigella spp.	2004	Mortality	Rate per 100,000	PNG	Papua New Guinea	Western Pacific	All ages	6225122	3.19216	1.21711	7.09588
Other bacteria	SHIG	Shigella spp.	2004	Mortality	Rate per 100,000	POL	Poland	Europe	<5 years	1821175	0.0305125	0.00720595	0.076628
Other bacteria	SHIG	Shigella spp.	2004	Mortality	Rate per 100,000	POL	Poland	Europe	≥5 years	36368358	0.00402013	0.00094941	0.010096
Other bacteria	SHIG	Shigella spp.	2004	Mortality	Rate per 100,000	POL	Poland	Europe	All ages	38189533	0.00528349	0.00124777	0.0132688
Other bacteria	SHIG	Shigella spp.	2004	Mortality	Rate per 100,000	PRK	North Korea	South-East Asia	<5 years	1867923	9.33775	4.98482	15.4804
Other bacteria	SHIG	Shigella spp.	2004	Mortality	Rate per 100,000	PRK	North Korea	South-East Asia	≥5 years	22310479	0.037097	0.0192334	0.0634535
Other bacteria	SHIG	Shigella spp.	2004	Mortality	Rate per 100,000	PRK	North Korea	South-East Asia	All ages	24178402	0.755627	0.40708	1.24128
Other bacteria	SHIG	Shigella spp.	2004	Mortality	Rate per 100,000	PRT	Portugal	Europe	<5 years	564874	0.0269688	0.00636906	0.0677285
Other bacteria	SHIG	Shigella spp.	2004	Mortality	Rate per 100,000	PRT	Portugal	Europe	≥5 years	9904686	0.00404676	0.000955698	0.0101629
Other bacteria	SHIG	Shigella spp.	2004	Mortality	Rate per 100,000	PRT	Portugal	Europe	All ages	10469560	0.00528349	0.00124777	0.0132688
Other bacteria	SHIG	Shigella spp.	2004	Mortality	Rate per 100,000	PRY	Paraguay	Americas	<5 years	646607	7.88396	4.01913	13.0084
Other bacteria	SHIG	Shigella spp.	2004	Mortality	Rate per 100,000	PRY	Paraguay	Americas	≥5 years	4711072	0.4914	0.241839	0.829289
Other bacteria	SHIG	Shigella spp.	2004	Mortality	Rate per 100,000	PRY	Paraguay	Americas	All ages	5357679	1.38359	0.725573	2.21135
Other bacteria	SHIG	Shigella spp.	2004	Mortality	Rate per 100,000	QAT	Qatar	Eastern Mediterranean	<5 years	59321	0.0279633	0.00511672	0.0704884
Other bacteria	SHIG	Shigella spp.	2004	Mortality	Rate per 100,000	QAT	Qatar	Eastern Mediterranean	≥5 years	702124	0.00621609	0.00113742	0.0156692
Other bacteria	SHIG	Shigella spp.	2004	Mortality	Rate per 100,000	QAT	Qatar	Eastern Mediterranean	All ages	761445	0.00791032	0.00144743	0.0199399
Other bacteria	SHIG	Shigella spp.	2004	Mortality	Rate per 100,000	ROU	Romania	Europe	<5 years	1086116	0.0288047	0.00680264	0.0723392
Other bacteria	SHIG	Shigella spp.	2004	Mortality	Rate per 100,000	ROU	Romania	Europe	≥5 years	20414706	0.0040321	0.000952237	0.0101261
Other bacteria	SHIG	Shigella spp.	2004	Mortality	Rate per 100,000	ROU	Romania	Europe	All ages	21500822	0.00528349	0.00124777	0.0132688
Other bacteria	SHIG	Shigella spp.	2004	Mortality	Rate per 100,000	RUS	Russia	Europe	<5 years	6705409	0.762625	0.293174	1.51864
Other bacteria	SHIG	Shigella spp.	2004	Mortality	Rate per 100,000	RUS	Russia	Europe	≥5 years	138754681	0.047152	0.0182605	0.0919583
Other bacteria	SHIG	Shigella spp.	2004	Mortality	Rate per 100,000	RUS	Russia	Europe	All ages	145460090	0.0801339	0.031558	0.154058
Other bacteria	SHIG	Shigella spp.	2004	Mortality	Rate per 100,000	RWA	Rwanda	Africa	<5 years	1481213	87.5574	51.5213	134.319
Other bacteria	SHIG	Shigella spp.	2004	Mortality	Rate per 100,000	RWA	Rwanda	Africa	≥5 years	7218599	5.43957	2.94575	8.88199
Other bacteria	SHIG	Shigella spp.	2004	Mortality	Rate per 100,000	RWA	Rwanda	Africa	All ages	8699812	19.4208	11.5489	29.4224
Other bacteria	SHIG	Shigella spp.	2004	Mortality	Rate per 100,000	SAU	Saudi Arabia	Eastern Mediterranean	<5 years	2197060	0.0190639	0.00348832	0.0480554
Other bacteria	SHIG	Shigella spp.	2004	Mortality	Rate per 100,000	SAU	Saudi Arabia	Eastern Mediterranean	≥5 years	17029269	0.00647132	0.00118412	0.0163126
Other bacteria	SHIG	Shigella spp.	2004	Mortality	Rate per 100,000	SAU	Saudi Arabia	Eastern Mediterranean	All ages	19226329	0.00791032	0.00144743	0.0199399
Other bacteria	SHIG	Shigella spp.	2004	Mortality	Rate per 100,000	SDN	Sudan	Eastern Mediterranean	<5 years	5312304	54.7339	23.7267	101.322
Other bacteria	SHIG	Shigella spp.	2004	Mortality	Rate per 100,000	SDN	Sudan	Eastern Mediterranean	≥5 years	24892346	0.874938	0.346752	1.67176
Other bacteria	SHIG	Shigella spp.	2004	Mortality	Rate per 100,000	SDN	Sudan	Eastern Mediterranean	All ages	30204650	10.3475	4.50064	19.0319
Other bacteria	SHIG	Shigella spp.	2004	Mortality	Rate per 100,000	SEAR	South-East Asian Region	South-East Asia	<5 years	192178942	25.177	14.9009	38.8256
Other bacteria	SHIG	Shigella spp.	2004	Mortality	Rate per 100,000	SEAR	South-East Asian Region	South-East Asia	≥5 years	1486634365	9.41483	5.02712	14.4125
Other bacteria	SHIG	Shigella spp.	2004	Mortality	Rate per 100,000	SEAR	South-East Asian Region	South-East Asia	All ages	1678813307	11.2192	6.22746	16.8884
Other bacteria	SHIG	Shigella spp.	2004	Mortality	Rate per 100,000	SEN	Senegal	Africa	<5 years	1798400	68.7322	34.3577	114.192
Other bacteria	SHIG	Shigella spp.	2004	Mortality	Rate per 100,000	SEN	Senegal	Africa	≥5 years	9048603	8.58863	4.146	14.3246
Other bacteria	SHIG	Shigella spp.	2004	Mortality	Rate per 100,000	SEN	Senegal	Africa	All ages	10847003	18.5603	9.46188	30.8283
Other bacteria	SHIG	Shigella spp.	2004	Mortality	Rate per 100,000	SGP	Singapore	Western Pacific	<5 years	226182	0.0372405	0.0108043	0.0988155
Other bacteria	SHIG	Shigella spp.	2004	Mortality	Rate per 100,000	SGP	Singapore	Western Pacific	≥5 years	3909320	0.00566901	0.0016447	0.0150424
Other bacteria	SHIG	Shigella spp.	2004	Mortality	Rate per 100,000	SGP	Singapore	Western Pacific	All ages	4135502	0.00739574	0.00214567	0.0196242
Other bacteria	SHIG	Shigella spp.	2004	Mortality	Rate per 100,000	SLB	Solomon Islands	Western Pacific	<5 years	74888	4.2054	1.73357	8.6183
Other bacteria	SHIG	Shigella spp.	2004	Mortality	Rate per 100,000	SLB	Solomon Islands	Western Pacific	≥5 years	395497	1.48197	0.569864	2.99136
Other bacteria	SHIG	Shigella spp.	2004	Mortality	Rate per 100,000	SLB	Solomon Islands	Western Pacific	All ages	470385	1.91556	0.759708	3.80555
Other bacteria	SHIG	Shigella spp.	2004	Mortality	Rate per 100,000	SLE	Sierra Leone	Africa	<5 years	920015	135.723	81.6899	210.711
Other bacteria	SHIG	Shigella spp.	2004	Mortality	Rate per 100,000	SLE	Sierra Leone	Africa	≥5 years	4357424	13.3276	7.3065	21.8602
Other bacteria	SHIG	Shigella spp.	2004	Mortality	Rate per 100,000	SLE	Sierra Leone	Africa	All ages	5277439	34.6647	20.1664	54.1225
Other bacteria	SHIG	Shigella spp.	2004	Mortality	Rate per 100,000	SLV	El Salvador	Americas	<5 years	681937	6.11394	3.21175	9.62793
Other bacteria	SHIG	Shigella spp.	2004	Mortality	Rate per 100,000	SLV	El Salvador	Americas	≥5 years	5321020	0.742175	0.368989	1.20959
Other bacteria	SHIG	Shigella spp.	2004	Mortality	Rate per 100,000	SLV	El Salvador	Americas	All ages	6002957	1.35241	0.71539	2.10144
Other bacteria	SHIG	Shigella spp.	2004	Mortality	Rate per 100,000	SMR	San Marino	Europe	<5 years	1488	0.0274019	0.00647135	0.0688162
Other bacteria	SHIG	Shigella spp.	2004	Mortality	Rate per 100,000	SMR	San Marino	Europe	≥5 years	26534	0.00404311	0.000954838	0.0101537
Other bacteria	SHIG	Shigella spp.	2004	Mortality	Rate per 100,000	SMR	San Marino	Europe	All ages	28022	0.00528349	0.00124777	0.0132688
Other bacteria	SHIG	Shigella spp.	2004	Mortality	Rate per 100,000	SOM	Somalia	Eastern Mediterranean	<5 years	2041542	114.623	50.0175	225.297
Other bacteria	SHIG	Shigella spp.	2004	Mortality	Rate per 100,000	SOM	Somalia	Eastern Mediterranean	≥5 years	8054804	20.1942	8.90264	37.0589
Other bacteria	SHIG	Shigella spp.	2004	Mortality	Rate per 100,000	SOM	Somalia	Eastern Mediterranean	All ages	10096346	39.2883	17.3525	72.9892
Other bacteria	SHIG	Shigella spp.	2004	Mortality	Rate per 100,000	SRB	Serbia	Europe	<5 years	354490	0	0	0
Other bacteria	SHIG	Shigella spp.	2004	Mortality	Rate per 100,000	SRB	Serbia	Europe	≥5 years	7224405	0.00453216	0.00140069	0.0102499
Other bacteria	SHIG	Shigella spp.	2004	Mortality	Rate per 100,000	SRB	Serbia	Europe	All ages	7578895	0.00432018	0.00133518	0.00977046
Other bacteria	SHIG	Shigella spp.	2004	Mortality	Rate per 100,000	SSD	South Sudan	Africa	<5 years	1361797	92.2664	53.651	145.508
Other bacteria	SHIG	Shigella spp.	2004	Mortality	Rate per 100,000	SSD	South Sudan	Africa	≥5 years	5700216	12.7575	7.02161	20.4133
Other bacteria	SHIG	Shigella spp.	2004	Mortality	Rate per 100,000	SSD	South Sudan	Africa	All ages	7062013	28.0895	16.2967	42.9961
Other bacteria	SHIG	Shigella spp.	2004	Mortality	Rate per 100,000	STP	Sao Tome and Principe	Africa	<5 years	25368	24.737	13.5642	40.6165
Other bacteria	SHIG	Shigella spp.	2004	Mortality	Rate per 100,000	STP	Sao Tome and Principe	Africa	≥5 years	130384	2.93238	1.624	4.83027
Other bacteria	SHIG	Shigella spp.	2004	Mortality	Rate per 100,000	STP	Sao Tome and Principe	Africa	All ages	155752	6.4838	3.54612	10.483
Other bacteria	SHIG	Shigella spp.	2004	Mortality	Rate per 100,000	SUR	Suriname	Americas	<5 years	57504	2.56189	1.16877	4.87752
Other bacteria	SHIG	Shigella spp.	2004	Mortality	Rate per 100,000	SUR	Suriname	Americas	≥5 years	453779	0.78651	0.404942	1.31938
Other bacteria	SHIG	Shigella spp.	2004	Mortality	Rate per 100,000	SUR	Suriname	Americas	All ages	511283	0.986187	0.514923	1.65623
Other bacteria	SHIG	Shigella spp.	2004	Mortality	Rate per 100,000	SVK	Slovakia	Europe	<5 years	262796	0.0297635	0.00702906	0.0747469
Other bacteria	SHIG	Shigella spp.	2004	Mortality	Rate per 100,000	SVK	Slovakia	Europe	≥5 years	5112686	0.0040252	0.000950608	0.0101088
Other bacteria	SHIG	Shigella spp.	2004	Mortality	Rate per 100,000	SVK	Slovakia	Europe	All ages	5375482	0.00528349	0.00124777	0.0132688
Other bacteria	SHIG	Shigella spp.	2004	Mortality	Rate per 100,000	SVN	Slovenia	Europe	<5 years	88966	0.0325989	0.00769869	0.0818678
Other bacteria	SHIG	Shigella spp.	2004	Mortality	Rate per 100,000	SVN	Slovenia	Europe	≥5 years	1904194	0.00400729	0.000946377	0.0100638
Other bacteria	SHIG	Shigella spp.	2004	Mortality	Rate per 100,000	SVN	Slovenia	Europe	All ages	1993160	0.00528349	0.00124777	0.0132688
Other bacteria	SHIG	Shigella spp.	2004	Mortality	Rate per 100,000	SWE	Sweden	Europe	<5 years	472890	0.0276188	0.00652257	0.0693609
Other bacteria	SHIG	Shigella spp.	2004	Mortality	Rate per 100,000	SWE	Sweden	Europe	≥5 years	8503058	0.00404133	0.000954417	0.0101493
Other bacteria	SHIG	Shigella spp.	2004	Mortality	Rate per 100,000	SWE	Sweden	Europe	All ages	8975948	0.00528349	0.00124777	0.0132688
Other bacteria	SHIG	Shigella spp.	2004	Mortality	Rate per 100,000	SWZ	Eswatini	Africa	<5 years	150743	44.6694	26.6409	69.7344
Other bacteria	SHIG	Shigella spp.	2004	Mortality	Rate per 100,000	SWZ	Eswatini	Africa	≥5 years	919358	5.98599	3.30958	9.47518
Other bacteria	SHIG	Shigella spp.	2004	Mortality	Rate per 100,000	SWZ	Eswatini	Africa	All ages	1070101	11.4352	6.90566	17.4292
Other bacteria	SHIG	Shigella spp.	2004	Mortality	Rate per 100,000	SYC	Seychelles	Africa	<5 years	7175	0.798064	0.146818	2.30025
Other bacteria	SHIG	Shigella spp.	2004	Mortality	Rate per 100,000	SYC	Seychelles	Africa	≥5 years	80424	1.03404	0.52409	1.73352
Other bacteria	SHIG	Shigella spp.	2004	Mortality	Rate per 100,000	SYC	Seychelles	Africa	All ages	87599	1.01471	0.51266	1.69372
Other bacteria	SHIG	Shigella spp.	2004	Mortality	Rate per 100,000	SYR	Syria	Eastern Mediterranean	<5 years	2555481	1.04632	0.44012	1.98771
Other bacteria	SHIG	Shigella spp.	2004	Mortality	Rate per 100,000	SYR	Syria	Eastern Mediterranean	≥5 years	15545345	0.0890079	0.0391888	0.164978
Other bacteria	SHIG	Shigella spp.	2004	Mortality	Rate per 100,000	SYR	Syria	Eastern Mediterranean	All ages	18100826	0.224161	0.0963336	0.418152
Other bacteria	SHIG	Shigella spp.	2004	Mortality	Rate per 100,000	TCD	Chad	Africa	<5 years	1961648	113.285	67.0256	173.452
Other bacteria	SHIG	Shigella spp.	2004	Mortality	Rate per 100,000	TCD	Chad	Africa	≥5 years	7736125	14.7938	8.29035	23.7833
Other bacteria	SHIG	Shigella spp.	2004	Mortality	Rate per 100,000	TCD	Chad	Africa	All ages	9697773	34.7164	20.4888	53.2949
Other bacteria	SHIG	Shigella spp.	2004	Mortality	Rate per 100,000	TGO	Togo	Africa	<5 years	910117	40.485	23.6718	62.2257
Other bacteria	SHIG	Shigella spp.	2004	Mortality	Rate per 100,000	TGO	Togo	Africa	≥5 years	4713106	10.0405	5.59782	15.7007
Other bacteria	SHIG	Shigella spp.	2004	Mortality	Rate per 100,000	TGO	Togo	Africa	All ages	5623223	14.9679	8.73221	22.9594
Other bacteria	SHIG	Shigella spp.	2004	Mortality	Rate per 100,000	THA	Thailand	South-East Asia	<5 years	4620561	0.993478	0.434608	1.83987
Other bacteria	SHIG	Shigella spp.	2004	Mortality	Rate per 100,000	THA	Thailand	South-East Asia	≥5 years	60544591	1.26968	0.535279	2.2706
Other bacteria	SHIG	Shigella spp.	2004	Mortality	Rate per 100,000	THA	Thailand	South-East Asia	All ages	65165152	1.25009	0.535421	2.22671
Other bacteria	SHIG	Shigella spp.	2004	Mortality	Rate per 100,000	TJK	Tajikistan	Europe	<5 years	882175	18.0922	6.8734	37.2593
Other bacteria	SHIG	Shigella spp.	2004	Mortality	Rate per 100,000	TJK	Tajikistan	Europe	≥5 years	5840319	0.172431	0.0634611	0.339288
Other bacteria	SHIG	Shigella spp.	2004	Mortality	Rate per 100,000	TJK	Tajikistan	Europe	All ages	6722494	2.524	0.967147	5.16998
Other bacteria	SHIG	Shigella spp.	2004	Mortality	Rate per 100,000	TKM	Turkmenistan	Europe	<5 years	531543	12.9841	5.07019	26.7161
Other bacteria	SHIG	Shigella spp.	2004	Mortality	Rate per 100,000	TKM	Turkmenistan	Europe	≥5 years	4379504	0.0572469	0.0216982	0.113532
Other bacteria	SHIG	Shigella spp.	2004	Mortality	Rate per 100,000	TKM	Turkmenistan	Europe	All ages	4911047	1.45637	0.571709	2.98232
Other bacteria	SHIG	Shigella spp.	2004	Mortality	Rate per 100,000	TLS	Timor-Leste	South-East Asia	<5 years	153507	47.9445	27.0488	75.2399
Other bacteria	SHIG	Shigella spp.	2004	Mortality	Rate per 100,000	TLS	Timor-Leste	South-East Asia	≥5 years	770419	1.97548	0.954392	3.42005
Other bacteria	SHIG	Shigella spp.	2004	Mortality	Rate per 100,000	TLS	Timor-Leste	South-East Asia	All ages	923926	9.61307	5.43941	14.7828
Other bacteria	SHIG	Shigella spp.	2004	Mortality	Rate per 100,000	TON	Tonga	Western Pacific	<5 years	14388	0.519043	0.189919	1.16027
Other bacteria	SHIG	Shigella spp.	2004	Mortality	Rate per 100,000	TON	Tonga	Western Pacific	≥5 years	90380	0.274966	0.110996	0.572758
Other bacteria	SHIG	Shigella spp.	2004	Mortality	Rate per 100,000	TON	Tonga	Western Pacific	All ages	104768	0.308486	0.129803	0.646864
Other bacteria	SHIG	Shigella spp.	2004	Mortality	Rate per 100,000	TTO	Trinidad and Tobago	Americas	<5 years	94241	0.0492299	0.0123567	0.104694
Other bacteria	SHIG	Shigella spp.	2004	Mortality	Rate per 100,000	TTO	Trinidad and Tobago	Americas	≥5 years	1247815	0.00978258	0.00245542	0.020804
Other bacteria	SHIG	Shigella spp.	2004	Mortality	Rate per 100,000	TTO	Trinidad and Tobago	Americas	All ages	1342056	0.0125526	0.0031507	0.0266949
Other bacteria	SHIG	Shigella spp.	2004	Mortality	Rate per 100,000	TUN	Tunisia	Eastern Mediterranean	<5 years	833225	1.5063	0.768826	2.47018
Other bacteria	SHIG	Shigella spp.	2004	Mortality	Rate per 100,000	TUN	Tunisia	Eastern Mediterranean	≥5 years	9288140	0.131513	0.0679212	0.214706
Other bacteria	SHIG	Shigella spp.	2004	Mortality	Rate per 100,000	TUN	Tunisia	Eastern Mediterranean	All ages	10121365	0.24469	0.13151	0.388479
Other bacteria	SHIG	Shigella spp.	2004	Mortality	Rate per 100,000	TUR	Turkey	Europe	<5 years	6530606	0.0897189	0.0287852	0.186337
Other bacteria	SHIG	Shigella spp.	2004	Mortality	Rate per 100,000	TUR	Turkey	Europe	≥5 years	61687287	0.0746745	0.0236992	0.159866
Other bacteria	SHIG	Shigella spp.	2004	Mortality	Rate per 100,000	TUR	Turkey	Europe	All ages	68217893	0.0761147	0.0241499	0.163428
Other bacteria	SHIG	Shigella spp.	2004	Mortality	Rate per 100,000	TUV	Tuvalu	Western Pacific	<5 years	1164	13.7678	5.45972	28.8239
Other bacteria	SHIG	Shigella spp.	2004	Mortality	Rate per 100,000	TUV	Tuvalu	Western Pacific	≥5 years	8586	5.40098	2.24211	10.7705
Other bacteria	SHIG	Shigella spp.	2004	Mortality	Rate per 100,000	TUV	Tuvalu	Western Pacific	All ages	9750	6.39985	2.64835	12.7782
Other bacteria	SHIG	Shigella spp.	2004	Mortality	Rate per 100,000	TZA	Tanzania	Africa	<5 years	6607231	46.4675	25.6679	73.2475
Other bacteria	SHIG	Shigella spp.	2004	Mortality	Rate per 100,000	TZA	Tanzania	Africa	≥5 years	30977993	6.65368	3.40975	11.287
Other bacteria	SHIG	Shigella spp.	2004	Mortality	Rate per 100,000	TZA	Tanzania	Africa	All ages	37585224	13.6527	7.28758	21.9955
Other bacteria	SHIG	Shigella spp.	2004	Mortality	Rate per 100,000	UGA	Uganda	Africa	<5 years	5302839	40.127	23.5244	61.8066
Other bacteria	SHIG	Shigella spp.	2004	Mortality	Rate per 100,000	UGA	Uganda	Africa	≥5 years	21451744	7.12873	3.77278	11.3922
Other bacteria	SHIG	Shigella spp.	2004	Mortality	Rate per 100,000	UGA	Uganda	Africa	All ages	26754583	13.6691	8.00376	20.7116
Other bacteria	SHIG	Shigella spp.	2004	Mortality	Rate per 100,000	UKR	Ukraine	Europe	<5 years	1949066	0.54593	0.173273	1.11953
Other bacteria	SHIG	Shigella spp.	2004	Mortality	Rate per 100,000	UKR	Ukraine	Europe	≥5 years	46199706	0.00703307	0.00256926	0.0139466
Other bacteria	SHIG	Shigella spp.	2004	Mortality	Rate per 100,000	UKR	Ukraine	Europe	All ages	48148772	0.0288476	0.00974079	0.0592784
Other bacteria	SHIG	Shigella spp.	2004	Mortality	Rate per 100,000	URY	Uruguay	Americas	<5 years	251878	0.0450443	0.0113061	0.0957928
Other bacteria	SHIG	Shigella spp.	2004	Mortality	Rate per 100,000	URY	Uruguay	Americas	≥5 years	3030069	0.00985172	0.00247278	0.020951
Other bacteria	SHIG	Shigella spp.	2004	Mortality	Rate per 100,000	URY	Uruguay	Americas	All ages	3281947	0.0125526	0.0031507	0.0266949
Other bacteria	SHIG	Shigella spp.	2004	Mortality	Rate per 100,000	USA	United States	Americas	<5 years	19633756	0.051296	0.0128753	0.109088
Other bacteria	SHIG	Shigella spp.	2004	Mortality	Rate per 100,000	USA	United States	Americas	≥5 years	271698348	0.00975291	0.00244798	0.0207409
Other bacteria	SHIG	Shigella spp.	2004	Mortality	Rate per 100,000	USA	United States	Americas	All ages	291332104	0.0125526	0.0031507	0.0266949
Other bacteria	SHIG	Shigella spp.	2004	Mortality	Rate per 100,000	UZB	Uzbekistan	Europe	<5 years	2540209	11.2753	3.49861	24.6249
Other bacteria	SHIG	Shigella spp.	2004	Mortality	Rate per 100,000	UZB	Uzbekistan	Europe	≥5 years	23326561	0.0836232	0.0305452	0.165772
Other bacteria	SHIG	Shigella spp.	2004	Mortality	Rate per 100,000	UZB	Uzbekistan	Europe	All ages	25866770	1.18268	0.376461	2.55654
Other bacteria	SHIG	Shigella spp.	2004	Mortality	Rate per 100,000	VCT	Saint Vincent and the Grenadines	Americas	<5 years	10640	2.05456	0.442783	5.59987
Other bacteria	SHIG	Shigella spp.	2004	Mortality	Rate per 100,000	VCT	Saint Vincent and the Grenadines	Americas	≥5 years	102378	0.312957	0.153476	0.509609
Other bacteria	SHIG	Shigella spp.	2004	Mortality	Rate per 100,000	VCT	Saint Vincent and the Grenadines	Americas	All ages	113018	0.476919	0.208436	0.865325
Other bacteria	SHIG	Shigella spp.	2004	Mortality	Rate per 100,000	VEN	Venezuela	Americas	<5 years	2883594	6.14439	2.65172	11.4618
Other bacteria	SHIG	Shigella spp.	2004	Mortality	Rate per 100,000	VEN	Venezuela	Americas	≥5 years	23234702	0.613604	0.258498	1.08805
Other bacteria	SHIG	Shigella spp.	2004	Mortality	Rate per 100,000	VEN	Venezuela	Americas	All ages	26118296	1.22423	0.519348	2.24
Other bacteria	SHIG	Shigella spp.	2004	Mortality	Rate per 100,000	VNM	Vietnam	Western Pacific	<5 years	6821656	3.50132	1.40221	7.2799
Other bacteria	SHIG	Shigella spp.	2004	Mortality	Rate per 100,000	VNM	Vietnam	Western Pacific	≥5 years	73134840	0.310383	0.12308	0.648925
Other bacteria	SHIG	Shigella spp.	2004	Mortality	Rate per 100,000	VNM	Vietnam	Western Pacific	All ages	79956496	0.582624	0.238053	1.22145
Other bacteria	SHIG	Shigella spp.	2004	Mortality	Rate per 100,000	VUT	Vanuatu	Western Pacific	<5 years	29493	3.56828	1.4175	7.85948
Other bacteria	SHIG	Shigella spp.	2004	Mortality	Rate per 100,000	VUT	Vanuatu	Western Pacific	≥5 years	173711	1.86038	0.74188	4.06954
Other bacteria	SHIG	Shigella spp.	2004	Mortality	Rate per 100,000	VUT	Vanuatu	Western Pacific	All ages	203204	2.10827	0.856561	4.43678
Other bacteria	SHIG	Shigella spp.	2004	Mortality	Rate per 100,000	WPR	Western Pacific Region	Western Pacific	<5 years	116270311	2.89369	1.31566	5.47458
Other bacteria	SHIG	Shigella spp.	2004	Mortality	Rate per 100,000	WPR	Western Pacific Region	Western Pacific	≥5 years	1606175150	0.0936742	0.0411844	0.173727
Other bacteria	SHIG	Shigella spp.	2004	Mortality	Rate per 100,000	WPR	Western Pacific Region	Western Pacific	All ages	1722445461	0.282684	0.128249	0.535421
Other bacteria	SHIG	Shigella spp.	2004	Mortality	Rate per 100,000	WSM	Samoa	Western Pacific	<5 years	26453	1.84841	0.748892	4.06558
Other bacteria	SHIG	Shigella spp.	2004	Mortality	Rate per 100,000	WSM	Samoa	Western Pacific	≥5 years	159415	0.428779	0.160467	0.902837
Other bacteria	SHIG	Shigella spp.	2004	Mortality	Rate per 100,000	WSM	Samoa	Western Pacific	All ages	185868	0.630823	0.247239	1.3055
Other bacteria	SHIG	Shigella spp.	2004	Mortality	Rate per 100,000	YEM	Yemen	Eastern Mediterranean	<5 years	3770396	38.0813	16.9691	67.2492
Other bacteria	SHIG	Shigella spp.	2004	Mortality	Rate per 100,000	YEM	Yemen	Eastern Mediterranean	≥5 years	18000841	0.811002	0.34338	1.54903
Other bacteria	SHIG	Shigella spp.	2004	Mortality	Rate per 100,000	YEM	Yemen	Eastern Mediterranean	All ages	21771237	7.26557	3.21635	12.8556
Other bacteria	SHIG	Shigella spp.	2004	Mortality	Rate per 100,000	ZAF	South Africa	Africa	<5 years	4818562	37.2948	18.036	63.1663
Other bacteria	SHIG	Shigella spp.	2004	Mortality	Rate per 100,000	ZAF	South Africa	Africa	≥5 years	43922113	4.69621	2.31424	8.16472
Other bacteria	SHIG	Shigella spp.	2004	Mortality	Rate per 100,000	ZAF	South Africa	Africa	All ages	48740675	7.91895	3.8198	13.2239
Other bacteria	SHIG	Shigella spp.	2004	Mortality	Rate per 100,000	ZMB	Zambia	Africa	<5 years	2075456	51.6379	28.9627	81.5791
Other bacteria	SHIG	Shigella spp.	2004	Mortality	Rate per 100,000	ZMB	Zambia	Africa	≥5 years	9084155	7.20357	3.90563	11.6903
Other bacteria	SHIG	Shigella spp.	2004	Mortality	Rate per 100,000	ZMB	Zambia	Africa	All ages	11159611	15.4674	8.70317	24.2453
Other bacteria	SHIG	Shigella spp.	2004	Mortality	Rate per 100,000	ZWE	Zimbabwe	Africa	<5 years	1992690	32.2064	14.691	53.3827
Other bacteria	SHIG	Shigella spp.	2004	Mortality	Rate per 100,000	ZWE	Zimbabwe	Africa	≥5 years	10312830	4.6476	2.17626	7.7357
Other bacteria	SHIG	Shigella spp.	2004	Mortality	Rate per 100,000	ZWE	Zimbabwe	Africa	All ages	12305520	9.11033	4.32868	14.1762
Other bacteria	SHIG	Shigella spp.	2005	Incidence	Number	AFG	Afghanistan	Eastern Mediterranean	<5 years	4747279	1.26229e+06	598832	2.31568e+06
Other bacteria	SHIG	Shigella spp.	2005	Incidence	Number	AFG	Afghanistan	Eastern Mediterranean	≥5 years	19104246	1.14596e+06	456075	2.22313e+06
Other bacteria	SHIG	Shigella spp.	2005	Incidence	Number	AFG	Afghanistan	Eastern Mediterranean	All ages	23851525	2.40824e+06	1.09023e+06	4.43666e+06
Other bacteria	SHIG	Shigella spp.	2005	Incidence	Number	AFR	African Region	Africa	<5 years	129048085	4.66712e+07	2.88993e+07	7.08774e+07
Other bacteria	SHIG	Shigella spp.	2005	Incidence	Number	AFR	African Region	Africa	≥5 years	631499062	1.25629e+08	7.45704e+07	1.99586e+08
Other bacteria	SHIG	Shigella spp.	2005	Incidence	Number	AFR	African Region	Africa	All ages	760547147	1.723e+08	1.05592e+08	2.63371e+08
Other bacteria	SHIG	Shigella spp.	2005	Incidence	Number	AGO	Angola	Africa	<5 years	3483810	1.42287e+06	695803	2.30839e+06
Other bacteria	SHIG	Shigella spp.	2005	Incidence	Number	AGO	Angola	Africa	≥5 years	15454859	2.33306e+06	1.10215e+06	3.86556e+06
Other bacteria	SHIG	Shigella spp.	2005	Incidence	Number	AGO	Angola	Africa	All ages	18938669	3.75593e+06	1.83223e+06	5.96935e+06
Other bacteria	SHIG	Shigella spp.	2005	Incidence	Number	ALB	Albania	Europe	<5 years	231634	7373.93	2495.56	15505.4
Other bacteria	SHIG	Shigella spp.	2005	Incidence	Number	ALB	Albania	Europe	≥5 years	2856512	6706.83	2089.15	14319.3
Other bacteria	SHIG	Shigella spp.	2005	Incidence	Number	ALB	Albania	Europe	All ages	3088146	14080.8	4768.5	29004.5
Other bacteria	SHIG	Shigella spp.	2005	Incidence	Number	AMR	Region of the Americas	Americas	<5 years	76132371	6.1178e+06	3.21883e+06	9.96213e+06
Other bacteria	SHIG	Shigella spp.	2005	Incidence	Number	AMR	Region of the Americas	Americas	≥5 years	797906717	2.33444e+07	1.23066e+07	3.99564e+07
Other bacteria	SHIG	Shigella spp.	2005	Incidence	Number	AMR	Region of the Americas	Americas	All ages	874039088	2.94621e+07	1.58944e+07	4.84897e+07
Other bacteria	SHIG	Shigella spp.	2005	Incidence	Number	AND	Andorra	Europe	<5 years	3708	8.49304	4.39868	15.5257
Other bacteria	SHIG	Shigella spp.	2005	Incidence	Number	AND	Andorra	Europe	≥5 years	72886	22.0026	11.3955	40.2219
Other bacteria	SHIG	Shigella spp.	2005	Incidence	Number	AND	Andorra	Europe	All ages	76594	30.4956	15.7942	55.7477
Other bacteria	SHIG	Shigella spp.	2005	Incidence	Number	ARE	United Arab Emirates	Eastern Mediterranean	<5 years	300045	636.145	154.017	2060.51
Other bacteria	SHIG	Shigella spp.	2005	Incidence	Number	ARE	United Arab Emirates	Eastern Mediterranean	≥5 years	4247255	1648.04	399.007	5338.1
Other bacteria	SHIG	Shigella spp.	2005	Incidence	Number	ARE	United Arab Emirates	Eastern Mediterranean	All ages	4547300	2284.18	553.025	7398.62
Other bacteria	SHIG	Shigella spp.	2005	Incidence	Number	ARG	Argentina	Americas	<5 years	3492391	571601	245938	1.0691e+06
Other bacteria	SHIG	Shigella spp.	2005	Incidence	Number	ARG	Argentina	Americas	≥5 years	35521312	2.73414e+06	1.18455e+06	5.51897e+06
Other bacteria	SHIG	Shigella spp.	2005	Incidence	Number	ARG	Argentina	Americas	All ages	39013703	3.30574e+06	1.44172e+06	6.67847e+06
Other bacteria	SHIG	Shigella spp.	2005	Incidence	Number	ARM	Armenia	Europe	<5 years	178863	16156.1	5824.94	34373.1
Other bacteria	SHIG	Shigella spp.	2005	Incidence	Number	ARM	Armenia	Europe	≥5 years	2835520	39371.6	13761	82073.3
Other bacteria	SHIG	Shigella spp.	2005	Incidence	Number	ARM	Armenia	Europe	All ages	3014383	55527.7	19741.1	114205
Other bacteria	SHIG	Shigella spp.	2005	Incidence	Number	ATG	Antigua and Barbuda	Americas	<5 years	6638	25.9015	10.202	46.3535
Other bacteria	SHIG	Shigella spp.	2005	Incidence	Number	ATG	Antigua and Barbuda	Americas	≥5 years	72506	67.102	26.4299	120.086
Other bacteria	SHIG	Shigella spp.	2005	Incidence	Number	ATG	Antigua and Barbuda	Americas	All ages	79144	93.0035	36.6319	166.44
Other bacteria	SHIG	Shigella spp.	2005	Incidence	Number	AUS	Australia	Western Pacific	<5 years	1281710	969.655	490.354	1794.05
Other bacteria	SHIG	Shigella spp.	2005	Incidence	Number	AUS	Australia	Western Pacific	≥5 years	18880792	2512.05	1270.34	4647.77
Other bacteria	SHIG	Shigella spp.	2005	Incidence	Number	AUS	Australia	Western Pacific	All ages	20162502	3481.71	1760.7	6441.82
Other bacteria	SHIG	Shigella spp.	2005	Incidence	Number	AUT	Austria	Europe	<5 years	397724	909.556	471.073	1662.72
Other bacteria	SHIG	Shigella spp.	2005	Incidence	Number	AUT	Austria	Europe	≥5 years	7805055	2356.35	1220.39	4307.54
Other bacteria	SHIG	Shigella spp.	2005	Incidence	Number	AUT	Austria	Europe	All ages	8202779	3265.91	1691.47	5970.26
Other bacteria	SHIG	Shigella spp.	2005	Incidence	Number	AZE	Azerbaijan	Europe	<5 years	601926	54921.7	19628.1	119491
Other bacteria	SHIG	Shigella spp.	2005	Incidence	Number	AZE	Azerbaijan	Europe	≥5 years	7940150	89207.8	31821.5	186997
Other bacteria	SHIG	Shigella spp.	2005	Incidence	Number	AZE	Azerbaijan	Europe	All ages	8542076	144130	52774.9	294917
Other bacteria	SHIG	Shigella spp.	2005	Incidence	Number	BDI	Burundi	Africa	<5 years	1357902	580092	338141	901827
Other bacteria	SHIG	Shigella spp.	2005	Incidence	Number	BDI	Burundi	Africa	≥5 years	6093747	1.35379e+06	728179	2.23561e+06
Other bacteria	SHIG	Shigella spp.	2005	Incidence	Number	BDI	Burundi	Africa	All ages	7451649	1.93388e+06	1.09323e+06	3.11576e+06
Other bacteria	SHIG	Shigella spp.	2005	Incidence	Number	BEL	Belgium	Europe	<5 years	574860	1158.29	599.899	2117.42
Other bacteria	SHIG	Shigella spp.	2005	Incidence	Number	BEL	Belgium	Europe	≥5 years	9871149	3000.75	1554.14	5485.53
Other bacteria	SHIG	Shigella spp.	2005	Incidence	Number	BEL	Belgium	Europe	All ages	10446009	4159.04	2154.04	7602.95
Other bacteria	SHIG	Shigella spp.	2005	Incidence	Number	BEN	Benin	Africa	<5 years	1442381	380581	233875	587696
Other bacteria	SHIG	Shigella spp.	2005	Incidence	Number	BEN	Benin	Africa	≥5 years	6841614	1.28641e+06	726531	2.14209e+06
Other bacteria	SHIG	Shigella spp.	2005	Incidence	Number	BEN	Benin	Africa	All ages	8283995	1.66699e+06	994284	2.73629e+06
Other bacteria	SHIG	Shigella spp.	2005	Incidence	Number	BFA	Burkina Faso	Africa	<5 years	2484025	974437	448197	1.62842e+06
Other bacteria	SHIG	Shigella spp.	2005	Incidence	Number	BFA	Burkina Faso	Africa	≥5 years	11229580	2.04035e+06	907308	3.60647e+06
Other bacteria	SHIG	Shigella spp.	2005	Incidence	Number	BFA	Burkina Faso	Africa	All ages	13713605	3.01479e+06	1.37809e+06	5.10602e+06
Other bacteria	SHIG	Shigella spp.	2005	Incidence	Number	BGD	Bangladesh	South-East Asia	<5 years	18330530	2.91867e+06	1.65732e+06	4.75324e+06
Other bacteria	SHIG	Shigella spp.	2005	Incidence	Number	BGD	Bangladesh	South-East Asia	≥5 years	125512028	1.39805e+07	7.63753e+06	2.34396e+07
Other bacteria	SHIG	Shigella spp.	2005	Incidence	Number	BGD	Bangladesh	South-East Asia	All ages	143842558	1.68991e+07	9.34995e+06	2.77177e+07
Other bacteria	SHIG	Shigella spp.	2005	Incidence	Number	BGR	Bulgaria	Europe	<5 years	330978	4736.57	1506.61	10841.2
Other bacteria	SHIG	Shigella spp.	2005	Incidence	Number	BGR	Bulgaria	Europe	≥5 years	7391962	6482.52	2014.97	14251.7
Other bacteria	SHIG	Shigella spp.	2005	Incidence	Number	BGR	Bulgaria	Europe	All ages	7722940	11219.1	3631.41	25295.1
Other bacteria	SHIG	Shigella spp.	2005	Incidence	Number	BHR	Bahrain	Eastern Mediterranean	<5 years	75064	126.156	30.5438	408.628
Other bacteria	SHIG	Shigella spp.	2005	Incidence	Number	BHR	Bahrain	Eastern Mediterranean	≥5 years	826728	326.829	79.1287	1058.62
Other bacteria	SHIG	Shigella spp.	2005	Incidence	Number	BHR	Bahrain	Eastern Mediterranean	All ages	901792	452.985	109.672	1467.25
Other bacteria	SHIG	Shigella spp.	2005	Incidence	Number	BHS	Bahamas	Americas	<5 years	27103	111.889	44.0704	200.237
Other bacteria	SHIG	Shigella spp.	2005	Incidence	Number	BHS	Bahamas	Americas	≥5 years	314782	289.866	114.172	518.747
Other bacteria	SHIG	Shigella spp.	2005	Incidence	Number	BHS	Bahamas	Americas	All ages	341885	401.755	158.242	718.985
Other bacteria	SHIG	Shigella spp.	2005	Incidence	Number	BIH	Bosnia and Herzegovina	Europe	<5 years	203322	6879.32	2421.12	14754.8
Other bacteria	SHIG	Shigella spp.	2005	Incidence	Number	BIH	Bosnia and Herzegovina	Europe	≥5 years	3908436	7638.23	2533.31	15703.8
Other bacteria	SHIG	Shigella spp.	2005	Incidence	Number	BIH	Bosnia and Herzegovina	Europe	All ages	4111758	14517.5	5106.26	30506.4
Other bacteria	SHIG	Shigella spp.	2005	Incidence	Number	BLR	Belarus	Europe	<5 years	445447	27995.6	9483.65	61236.5
Other bacteria	SHIG	Shigella spp.	2005	Incidence	Number	BLR	Belarus	Europe	≥5 years	9256333	67471.4	23475.8	139527
Other bacteria	SHIG	Shigella spp.	2005	Incidence	Number	BLR	Belarus	Europe	All ages	9701780	95467	33602.1	191073
Other bacteria	SHIG	Shigella spp.	2005	Incidence	Number	BLZ	Belize	Americas	<5 years	36985	2003.71	1008.53	3388.95
Other bacteria	SHIG	Shigella spp.	2005	Incidence	Number	BLZ	Belize	Americas	≥5 years	238692	11638.9	5662.12	21484
Other bacteria	SHIG	Shigella spp.	2005	Incidence	Number	BLZ	Belize	Americas	All ages	275677	13642.6	6907.01	24489.1
Other bacteria	SHIG	Shigella spp.	2005	Incidence	Number	BOL	Bolivia	Americas	<5 years	1179221	272194	118638	519156
Other bacteria	SHIG	Shigella spp.	2005	Incidence	Number	BOL	Bolivia	Americas	≥5 years	8102543	337495	140303	622152
Other bacteria	SHIG	Shigella spp.	2005	Incidence	Number	BOL	Bolivia	Americas	All ages	9281764	609689	274967	1.10121e+06
Other bacteria	SHIG	Shigella spp.	2005	Incidence	Number	BRA	Brazil	Americas	<5 years	16094938	1.3582e+06	618056	2.3701e+06
Other bacteria	SHIG	Shigella spp.	2005	Incidence	Number	BRA	Brazil	Americas	≥5 years	167595923	6.89335e+06	3.4357e+06	1.2385e+07
Other bacteria	SHIG	Shigella spp.	2005	Incidence	Number	BRA	Brazil	Americas	All ages	183690861	8.25155e+06	4.08642e+06	1.46719e+07
Other bacteria	SHIG	Shigella spp.	2005	Incidence	Number	BRB	Barbados	Americas	<5 years	19070	87.7183	34.5502	156.981
Other bacteria	SHIG	Shigella spp.	2005	Incidence	Number	BRB	Barbados	Americas	≥5 years	248960	227.249	89.5079	406.686
Other bacteria	SHIG	Shigella spp.	2005	Incidence	Number	BRB	Barbados	Americas	All ages	268030	314.967	124.058	563.668
Other bacteria	SHIG	Shigella spp.	2005	Incidence	Number	BRN	Brunei	Western Pacific	<5 years	31415	17.1196	8.65738	31.6745
Other bacteria	SHIG	Shigella spp.	2005	Incidence	Number	BRN	Brunei	Western Pacific	≥5 years	324561	44.3511	22.4284	82.058
Other bacteria	SHIG	Shigella spp.	2005	Incidence	Number	BRN	Brunei	Western Pacific	All ages	355976	61.4707	31.0857	113.733
Other bacteria	SHIG	Shigella spp.	2005	Incidence	Number	BTN	Bhutan	South-East Asia	<5 years	67279	11500.1	6518.85	18915.6
Other bacteria	SHIG	Shigella spp.	2005	Incidence	Number	BTN	Bhutan	South-East Asia	≥5 years	589615	55687.9	30486.8	96715.6
Other bacteria	SHIG	Shigella spp.	2005	Incidence	Number	BTN	Bhutan	South-East Asia	All ages	656894	67188	37469.4	113940
Other bacteria	SHIG	Shigella spp.	2005	Incidence	Number	BWA	Botswana	Africa	<5 years	226675	62574	33945.7	103108
Other bacteria	SHIG	Shigella spp.	2005	Incidence	Number	BWA	Botswana	Africa	≥5 years	1596366	370218	188937	634737
Other bacteria	SHIG	Shigella spp.	2005	Incidence	Number	BWA	Botswana	Africa	All ages	1823041	432792	225957	737759
Other bacteria	SHIG	Shigella spp.	2005	Incidence	Number	CAF	Central African Republic	Africa	<5 years	732440	321220	168755	530348
Other bacteria	SHIG	Shigella spp.	2005	Incidence	Number	CAF	Central African Republic	Africa	≥5 years	3506404	531201	272941	991579
Other bacteria	SHIG	Shigella spp.	2005	Incidence	Number	CAF	Central African Republic	Africa	All ages	4238844	852421	448215	1.48332e+06
Other bacteria	SHIG	Shigella spp.	2005	Incidence	Number	CAN	Canada	Americas	<5 years	1719715	10565.4	4161.47	18908
Other bacteria	SHIG	Shigella spp.	2005	Incidence	Number	CAN	Canada	Americas	≥5 years	30563768	27371.5	10781	48984.2
Other bacteria	SHIG	Shigella spp.	2005	Incidence	Number	CAN	Canada	Americas	All ages	32283483	37936.9	14942.4	67892.2
Other bacteria	SHIG	Shigella spp.	2005	Incidence	Number	CHE	Switzerland	Europe	<5 years	365359	821.627	425.534	1501.98
Other bacteria	SHIG	Shigella spp.	2005	Incidence	Number	CHE	Switzerland	Europe	≥5 years	7044435	2128.56	1102.41	3891.12
Other bacteria	SHIG	Shigella spp.	2005	Incidence	Number	CHE	Switzerland	Europe	All ages	7409794	2950.19	1527.95	5393.1
Other bacteria	SHIG	Shigella spp.	2005	Incidence	Number	CHL	Chile	Americas	<5 years	1205239	5324.08	2097.03	9528.02
Other bacteria	SHIG	Shigella spp.	2005	Incidence	Number	CHL	Chile	Americas	≥5 years	15062896	13792.9	5432.7	24683.9
Other bacteria	SHIG	Shigella spp.	2005	Incidence	Number	CHL	Chile	Americas	All ages	16268135	19117	7529.73	34211.9
Other bacteria	SHIG	Shigella spp.	2005	Incidence	Number	CHN	China	Western Pacific	<5 years	80890572	1.91715e+06	856631	3.75756e+06
Other bacteria	SHIG	Shigella spp.	2005	Incidence	Number	CHN	China	Western Pacific	≥5 years	1224994395	8.15383e+06	3.63498e+06	1.64054e+07
Other bacteria	SHIG	Shigella spp.	2005	Incidence	Number	CHN	China	Western Pacific	All ages	1305884967	1.0071e+07	4.69897e+06	2.02868e+07
Other bacteria	SHIG	Shigella spp.	2005	Incidence	Number	CIV	Cote d'Ivoire	Africa	<5 years	3590792	1.13235e+06	684829	1.7553e+06
Other bacteria	SHIG	Shigella spp.	2005	Incidence	Number	CIV	Cote d'Ivoire	Africa	≥5 years	16239493	2.54399e+06	1.47182e+06	4.30311e+06
Other bacteria	SHIG	Shigella spp.	2005	Incidence	Number	CIV	Cote d'Ivoire	Africa	All ages	19830285	3.67634e+06	2.22481e+06	5.86601e+06
Other bacteria	SHIG	Shigella spp.	2005	Incidence	Number	CMR	Cameroon	Africa	<5 years	2882382	1.16591e+06	622451	1.87803e+06
Other bacteria	SHIG	Shigella spp.	2005	Incidence	Number	CMR	Cameroon	Africa	≥5 years	13957825	2.5141e+06	1.24724e+06	4.39113e+06
Other bacteria	SHIG	Shigella spp.	2005	Incidence	Number	CMR	Cameroon	Africa	All ages	16840207	3.68001e+06	1.89182e+06	6.10102e+06
Other bacteria	SHIG	Shigella spp.	2005	Incidence	Number	COD	Democratic Republic of Congo	Africa	<5 years	10641578	4.47837e+06	2.62201e+06	6.972e+06
Other bacteria	SHIG	Shigella spp.	2005	Incidence	Number	COD	Democratic Republic of Congo	Africa	≥5 years	47223807	6.41308e+06	3.57054e+06	1.07245e+07
Other bacteria	SHIG	Shigella spp.	2005	Incidence	Number	COD	Democratic Republic of Congo	Africa	All ages	57865385	1.08914e+07	6.33115e+06	1.73661e+07
Other bacteria	SHIG	Shigella spp.	2005	Incidence	Number	COG	Congo	Africa	<5 years	575471	216900	133509	334714
Other bacteria	SHIG	Shigella spp.	2005	Incidence	Number	COG	Congo	Africa	≥5 years	3051082	512219	296602	854365
Other bacteria	SHIG	Shigella spp.	2005	Incidence	Number	COG	Congo	Africa	All ages	3626553	729119	443290	1.15522e+06
Other bacteria	SHIG	Shigella spp.	2005	Incidence	Number	COK	Cook Islands	Western Pacific	<5 years	1499	0.726382	0.367331	1.34394
Other bacteria	SHIG	Shigella spp.	2005	Incidence	Number	COK	Cook Islands	Western Pacific	≥5 years	13605	1.88181	0.951631	3.48171
Other bacteria	SHIG	Shigella spp.	2005	Incidence	Number	COK	Cook Islands	Western Pacific	All ages	15104	2.60819	1.31896	4.82565
Other bacteria	SHIG	Shigella spp.	2005	Incidence	Number	COL	Colombia	Americas	<5 years	4196913	491461	204929	931008
Other bacteria	SHIG	Shigella spp.	2005	Incidence	Number	COL	Colombia	Americas	≥5 years	37647488	1.69389e+06	716879	3.30277e+06
Other bacteria	SHIG	Shigella spp.	2005	Incidence	Number	COL	Colombia	Americas	All ages	41844401	2.18536e+06	933119	4.15444e+06
Other bacteria	SHIG	Shigella spp.	2005	Incidence	Number	COM	Comoros	Africa	<5 years	92854	33975.9	20810.3	51327.8
Other bacteria	SHIG	Shigella spp.	2005	Incidence	Number	COM	Comoros	Africa	≥5 years	493799	95045.2	52892.7	159595
Other bacteria	SHIG	Shigella spp.	2005	Incidence	Number	COM	Comoros	Africa	All ages	586653	129021	76632.7	205731
Other bacteria	SHIG	Shigella spp.	2005	Incidence	Number	CPV	Cape Verde	Africa	<5 years	56478	7026.29	3778.82	12206.1
Other bacteria	SHIG	Shigella spp.	2005	Incidence	Number	CPV	Cape Verde	Africa	≥5 years	425808	55442.6	27884.4	97517.9
Other bacteria	SHIG	Shigella spp.	2005	Incidence	Number	CPV	Cape Verde	Africa	All ages	482286	62468.9	31932.8	109503
Other bacteria	SHIG	Shigella spp.	2005	Incidence	Number	CRI	Costa Rica	Americas	<5 years	373622	31215.2	15203.2	55156.7
Other bacteria	SHIG	Shigella spp.	2005	Incidence	Number	CRI	Costa Rica	Americas	≥5 years	3856765	185210	94599.8	322079
Other bacteria	SHIG	Shigella spp.	2005	Incidence	Number	CRI	Costa Rica	Americas	All ages	4230387	216425	111905	367268
Other bacteria	SHIG	Shigella spp.	2005	Incidence	Number	CUB	Cuba	Americas	<5 years	693459	41392.3	17967.6	76020.7
Other bacteria	SHIG	Shigella spp.	2005	Incidence	Number	CUB	Cuba	Americas	≥5 years	10559044	500102	199179	959702
Other bacteria	SHIG	Shigella spp.	2005	Incidence	Number	CUB	Cuba	Americas	All ages	11252503	541494	218722	1.03277e+06
Other bacteria	SHIG	Shigella spp.	2005	Incidence	Number	CYP	Cyprus	Europe	<5 years	61056	113.88	58.9804	208.179
Other bacteria	SHIG	Shigella spp.	2005	Incidence	Number	CYP	Cyprus	Europe	≥5 years	965967	295.026	152.798	539.322
Other bacteria	SHIG	Shigella spp.	2005	Incidence	Number	CYP	Cyprus	Europe	All ages	1027023	408.906	211.779	747.502
Other bacteria	SHIG	Shigella spp.	2005	Incidence	Number	CZE	Czechia	Europe	<5 years	463525	1138.76	589.78	2081.71
Other bacteria	SHIG	Shigella spp.	2005	Incidence	Number	CZE	Czechia	Europe	≥5 years	9806282	2950.13	1527.92	5393
Other bacteria	SHIG	Shigella spp.	2005	Incidence	Number	CZE	Czechia	Europe	All ages	10269807	4088.89	2117.7	7474.71
Other bacteria	SHIG	Shigella spp.	2005	Incidence	Number	DEU	Germany	Europe	<5 years	3740637	9101.04	4713.57	16637.2
Other bacteria	SHIG	Shigella spp.	2005	Incidence	Number	DEU	Germany	Europe	≥5 years	78336566	23577.7	12211.3	43101.4
Other bacteria	SHIG	Shigella spp.	2005	Incidence	Number	DEU	Germany	Europe	All ages	82077203	32678.8	16924.9	59738.5
Other bacteria	SHIG	Shigella spp.	2005	Incidence	Number	DJI	Djibouti	Eastern Mediterranean	<5 years	120141	29594.8	15062.2	49225
Other bacteria	SHIG	Shigella spp.	2005	Incidence	Number	DJI	Djibouti	Eastern Mediterranean	≥5 years	712235	120216	62873.4	208054
Other bacteria	SHIG	Shigella spp.	2005	Incidence	Number	DJI	Djibouti	Eastern Mediterranean	All ages	832376	149811	78646.4	247226
Other bacteria	SHIG	Shigella spp.	2005	Incidence	Number	DMA	Dominica	Americas	<5 years	5540	230.57	112.084	396.468
Other bacteria	SHIG	Shigella spp.	2005	Incidence	Number	DMA	Dominica	Americas	≥5 years	63155	2744.26	1351.09	4877.96
Other bacteria	SHIG	Shigella spp.	2005	Incidence	Number	DMA	Dominica	Americas	All ages	68695	2974.83	1487.47	5224.92
Other bacteria	SHIG	Shigella spp.	2005	Incidence	Number	DNK	Denmark	Europe	<5 years	328050	600.048	310.774	1096.92
Other bacteria	SHIG	Shigella spp.	2005	Incidence	Number	DNK	Denmark	Europe	≥5 years	5083449	1554.52	805.112	2841.75
Other bacteria	SHIG	Shigella spp.	2005	Incidence	Number	DNK	Denmark	Europe	All ages	5411499	2154.57	1115.89	3938.67
Other bacteria	SHIG	Shigella spp.	2005	Incidence	Number	DOM	Dominican Republic	Americas	<5 years	1030460	151911	80319.4	257336
Other bacteria	SHIG	Shigella spp.	2005	Incidence	Number	DOM	Dominican Republic	Americas	≥5 years	8135402	459533	229416	817526
Other bacteria	SHIG	Shigella spp.	2005	Incidence	Number	DOM	Dominican Republic	Americas	All ages	9165862	611444	310717	1.04046e+06
Other bacteria	SHIG	Shigella spp.	2005	Incidence	Number	DZA	Algeria	Africa	<5 years	3004625	458742	282047	720521
Other bacteria	SHIG	Shigella spp.	2005	Incidence	Number	DZA	Algeria	Africa	≥5 years	29858707	1.16998e+06	649448	2.0132e+06
Other bacteria	SHIG	Shigella spp.	2005	Incidence	Number	DZA	Algeria	Africa	All ages	32863332	1.62872e+06	973962	2.62402e+06
Other bacteria	SHIG	Shigella spp.	2005	Incidence	Number	ECU	Ecuador	Americas	<5 years	1576747	360203	184117	604070
Other bacteria	SHIG	Shigella spp.	2005	Incidence	Number	ECU	Ecuador	Americas	≥5 years	12150203	977049	491230	1.69117e+06
Other bacteria	SHIG	Shigella spp.	2005	Incidence	Number	ECU	Ecuador	Americas	All ages	13726950	1.33725e+06	683635	2.23883e+06
Other bacteria	SHIG	Shigella spp.	2005	Incidence	Number	EGY	Egypt	Eastern Mediterranean	<5 years	9929821	2.31378e+06	1.07972e+06	3.75498e+06
Other bacteria	SHIG	Shigella spp.	2005	Incidence	Number	EGY	Egypt	Eastern Mediterranean	≥5 years	70359444	2.97502e+06	1.33196e+06	5.34554e+06
Other bacteria	SHIG	Shigella spp.	2005	Incidence	Number	EGY	Egypt	Eastern Mediterranean	All ages	80289265	5.2888e+06	2.48469e+06	9.27758e+06
Other bacteria	SHIG	Shigella spp.	2005	Incidence	Number	EMR	Eastern Mediterranean Region	Eastern Mediterranean	<5 years	73476712	2.14061e+07	1.17494e+07	3.34709e+07
Other bacteria	SHIG	Shigella spp.	2005	Incidence	Number	EMR	Eastern Mediterranean Region	Eastern Mediterranean	≥5 years	473995744	4.42909e+07	2.46929e+07	7.43335e+07
Other bacteria	SHIG	Shigella spp.	2005	Incidence	Number	EMR	Eastern Mediterranean Region	Eastern Mediterranean	All ages	547472456	6.5697e+07	3.83649e+07	1.04226e+08
Other bacteria	SHIG	Shigella spp.	2005	Incidence	Number	ERI	Eritrea	Africa	<5 years	421417	165735	95228.8	271445
Other bacteria	SHIG	Shigella spp.	2005	Incidence	Number	ERI	Eritrea	Africa	≥5 years	2209751	582198	325284	962144
Other bacteria	SHIG	Shigella spp.	2005	Incidence	Number	ERI	Eritrea	Africa	All ages	2631168	747933	428937	1.23498e+06
Other bacteria	SHIG	Shigella spp.	2005	Incidence	Number	ESP	Spain	Europe	<5 years	2189223	4835.16	2504.2	8838.92
Other bacteria	SHIG	Shigella spp.	2005	Incidence	Number	ESP	Spain	Europe	≥5 years	41416363	12526.3	6487.55	22898.7
Other bacteria	SHIG	Shigella spp.	2005	Incidence	Number	ESP	Spain	Europe	All ages	43605586	17361.4	8991.76	31737.6
Other bacteria	SHIG	Shigella spp.	2005	Incidence	Number	EST	Estonia	Europe	<5 years	65700	150.684	78.0415	275.458
Other bacteria	SHIG	Shigella spp.	2005	Incidence	Number	EST	Estonia	Europe	≥5 years	1293233	390.371	202.179	713.619
Other bacteria	SHIG	Shigella spp.	2005	Incidence	Number	EST	Estonia	Europe	All ages	1358933	541.055	280.221	989.077
Other bacteria	SHIG	Shigella spp.	2005	Incidence	Number	ETH	Ethiopia	Africa	<5 years	14331179	5.95706e+06	2.94021e+06	1.03662e+07
Other bacteria	SHIG	Shigella spp.	2005	Incidence	Number	ETH	Ethiopia	Africa	≥5 years	62881804	1.3487e+07	6.56258e+06	2.46026e+07
Other bacteria	SHIG	Shigella spp.	2005	Incidence	Number	ETH	Ethiopia	Africa	All ages	77212983	1.94441e+07	9.51006e+06	3.42008e+07
Other bacteria	SHIG	Shigella spp.	2005	Incidence	Number	EUR	European Region	Europe	<5 years	50767225	1.79796e+06	685952	3.84965e+06
Other bacteria	SHIG	Shigella spp.	2005	Incidence	Number	EUR	European Region	Europe	≥5 years	830257221	4.76559e+06	1.78089e+06	9.28759e+06
Other bacteria	SHIG	Shigella spp.	2005	Incidence	Number	EUR	European Region	Europe	All ages	881024446	6.56356e+06	2.48647e+06	1.28237e+07
Other bacteria	SHIG	Shigella spp.	2005	Incidence	Number	FIN	Finland	Europe	<5 years	283698	580.656	300.731	1061.47
Other bacteria	SHIG	Shigella spp.	2005	Incidence	Number	FIN	Finland	Europe	≥5 years	4952917	1504.28	779.093	2749.91
Other bacteria	SHIG	Shigella spp.	2005	Incidence	Number	FIN	Finland	Europe	All ages	5236615	2084.94	1079.82	3811.38
Other bacteria	SHIG	Shigella spp.	2005	Incidence	Number	FJI	Fiji	Western Pacific	<5 years	99263	6181.78	2520.91	12019.6
Other bacteria	SHIG	Shigella spp.	2005	Incidence	Number	FJI	Fiji	Western Pacific	≥5 years	779125	27552.6	11701.9	54435
Other bacteria	SHIG	Shigella spp.	2005	Incidence	Number	FJI	Fiji	Western Pacific	All ages	878388	33734.4	14407.1	65794.4
Other bacteria	SHIG	Shigella spp.	2005	Incidence	Number	FRA	France	Europe	<5 years	3811144	6808.91	3526.44	12447
Other bacteria	SHIG	Shigella spp.	2005	Incidence	Number	FRA	France	Europe	≥5 years	57594604	17639.6	9135.83	32246.1
Other bacteria	SHIG	Shigella spp.	2005	Incidence	Number	FRA	France	Europe	All ages	61405748	24448.5	12662.3	44693.2
Other bacteria	SHIG	Shigella spp.	2005	Incidence	Number	FSM	Micronesia	Western Pacific	<5 years	14516	1698.32	690.235	3437.4
Other bacteria	SHIG	Shigella spp.	2005	Incidence	Number	FSM	Micronesia	Western Pacific	≥5 years	97186	4025.13	1750.58	8114.43
Other bacteria	SHIG	Shigella spp.	2005	Incidence	Number	FSM	Micronesia	Western Pacific	All ages	111702	5723.45	2500.8	11673.7
Other bacteria	SHIG	Shigella spp.	2005	Incidence	Number	GAB	Gabon	Africa	<5 years	209209	60314.3	27924.4	103590
Other bacteria	SHIG	Shigella spp.	2005	Incidence	Number	GAB	Gabon	Africa	≥5 years	1232624	186646	86314.7	319780
Other bacteria	SHIG	Shigella spp.	2005	Incidence	Number	GAB	Gabon	Africa	All ages	1441833	246960	115229	417585
Other bacteria	SHIG	Shigella spp.	2005	Incidence	Number	GBR	United Kingdom	Europe	<5 years	3476771	6694.36	3467.11	12237.6
Other bacteria	SHIG	Shigella spp.	2005	Incidence	Number	GBR	United Kingdom	Europe	≥5 years	56895907	17342.8	8982.13	31703.6
Other bacteria	SHIG	Shigella spp.	2005	Incidence	Number	GBR	United Kingdom	Europe	All ages	60372678	24037.2	12449.2	43941.3
Other bacteria	SHIG	Shigella spp.	2005	Incidence	Number	GEO	Georgia	Europe	<5 years	239255	16026.6	5610.94	34604.4
Other bacteria	SHIG	Shigella spp.	2005	Incidence	Number	GEO	Georgia	Europe	≥5 years	3801660	53871.9	18430.3	112577
Other bacteria	SHIG	Shigella spp.	2005	Incidence	Number	GEO	Georgia	Europe	All ages	4040915	69898.5	24758.3	141323
Other bacteria	SHIG	Shigella spp.	2005	Incidence	Number	GHA	Ghana	Africa	<5 years	3393266	969166	500521	1.61291e+06
Other bacteria	SHIG	Shigella spp.	2005	Incidence	Number	GHA	Ghana	Africa	≥5 years	18763911	2.82728e+06	1.37908e+06	4.78848e+06
Other bacteria	SHIG	Shigella spp.	2005	Incidence	Number	GHA	Ghana	Africa	All ages	22157177	3.79644e+06	1.91509e+06	6.13377e+06
Other bacteria	SHIG	Shigella spp.	2005	Incidence	Number	GIN	Guinea	Africa	<5 years	1564690	456753	276278	724271
Other bacteria	SHIG	Shigella spp.	2005	Incidence	Number	GIN	Guinea	Africa	≥5 years	7591057	1.47374e+06	832268	2.44773e+06
Other bacteria	SHIG	Shigella spp.	2005	Incidence	Number	GIN	Guinea	Africa	All ages	9155747	1.93049e+06	1.1406e+06	3.12585e+06
Other bacteria	SHIG	Shigella spp.	2005	Incidence	Number	GLOBAL	Global	All WHO Member States	<5 years	637585530	1.24961e+08	8.29587e+07	1.85902e+08
Other bacteria	SHIG	Shigella spp.	2005	Incidence	Number	GLOBAL	Global	All WHO Member States	≥5 years	5864041626	4.41e+08	2.72076e+08	7.08187e+08
Other bacteria	SHIG	Shigella spp.	2005	Incidence	Number	GLOBAL	Global	All WHO Member States	All ages	6501627156	5.65961e+08	3.60237e+08	8.70899e+08
Other bacteria	SHIG	Shigella spp.	2005	Incidence	Number	GMB	Gambia	Africa	<5 years	284607	102742	56721.5	169499
Other bacteria	SHIG	Shigella spp.	2005	Incidence	Number	GMB	Gambia	Africa	≥5 years	1359025	249578	134906	436250
Other bacteria	SHIG	Shigella spp.	2005	Incidence	Number	GMB	Gambia	Africa	All ages	1643632	352320	199948	587224
Other bacteria	SHIG	Shigella spp.	2005	Incidence	Number	GNB	Guinea-Bissau	Africa	<5 years	232553	75485.4	38441.1	123158
Other bacteria	SHIG	Shigella spp.	2005	Incidence	Number	GNB	Guinea-Bissau	Africa	≥5 years	1132688	234822	123138	405168
Other bacteria	SHIG	Shigella spp.	2005	Incidence	Number	GNB	Guinea-Bissau	Africa	All ages	1365241	310307	164532	505085
Other bacteria	SHIG	Shigella spp.	2005	Incidence	Number	GNQ	Equatorial Guinea	Africa	<5 years	146153	52092.2	27243.8	88371.2
Other bacteria	SHIG	Shigella spp.	2005	Incidence	Number	GNQ	Equatorial Guinea	Africa	≥5 years	780386	133292	67776	233260
Other bacteria	SHIG	Shigella spp.	2005	Incidence	Number	GNQ	Equatorial Guinea	Africa	All ages	926539	185384	96131.1	310884
Other bacteria	SHIG	Shigella spp.	2005	Incidence	Number	GRC	Greece	Europe	<5 years	531893	1215.61	629.582	2222.19
Other bacteria	SHIG	Shigella spp.	2005	Incidence	Number	GRC	Greece	Europe	≥5 years	10430982	3149.23	1631.03	5756.95
Other bacteria	SHIG	Shigella spp.	2005	Incidence	Number	GRC	Greece	Europe	All ages	10962875	4364.83	2260.62	7979.15
Other bacteria	SHIG	Shigella spp.	2005	Incidence	Number	GRD	Grenada	Americas	<5 years	9205	583.448	267.648	1055.85
Other bacteria	SHIG	Shigella spp.	2005	Incidence	Number	GRD	Grenada	Americas	≥5 years	100325	9365.37	4581.09	16987.1
Other bacteria	SHIG	Shigella spp.	2005	Incidence	Number	GRD	Grenada	Americas	All ages	109530	9948.82	4946.77	17947.5
Other bacteria	SHIG	Shigella spp.	2005	Incidence	Number	GTM	Guatemala	Americas	<5 years	1940118	281216	128989	494324
Other bacteria	SHIG	Shigella spp.	2005	Incidence	Number	GTM	Guatemala	Americas	≥5 years	11009428	1.20151e+06	520583	2.13245e+06
Other bacteria	SHIG	Shigella spp.	2005	Incidence	Number	GTM	Guatemala	Americas	All ages	12949546	1.48273e+06	655619	2.61504e+06
Other bacteria	SHIG	Shigella spp.	2005	Incidence	Number	GUY	Guyana	Americas	<5 years	85768	249.326	98.2036	446.196
Other bacteria	SHIG	Shigella spp.	2005	Incidence	Number	GUY	Guyana	Americas	≥5 years	676067	645.92	254.413	1155.94
Other bacteria	SHIG	Shigella spp.	2005	Incidence	Number	GUY	Guyana	Americas	All ages	761835	895.246	352.616	1602.14
Other bacteria	SHIG	Shigella spp.	2005	Incidence	Number	HND	Honduras	Americas	<5 years	1085532	112237	48345.6	208914
Other bacteria	SHIG	Shigella spp.	2005	Incidence	Number	HND	Honduras	Americas	≥5 years	6303308	486260	205021	879306
Other bacteria	SHIG	Shigella spp.	2005	Incidence	Number	HND	Honduras	Americas	All ages	7388840	598497	261869	1.06686e+06
Other bacteria	SHIG	Shigella spp.	2005	Incidence	Number	HRV	Croatia	Europe	<5 years	202727	478.196	247.666	874.168
Other bacteria	SHIG	Shigella spp.	2005	Incidence	Number	HRV	Croatia	Europe	≥5 years	4109860	1238.85	641.618	2264.68
Other bacteria	SHIG	Shigella spp.	2005	Incidence	Number	HRV	Croatia	Europe	All ages	4312587	1717.04	889.284	3138.84
Other bacteria	SHIG	Shigella spp.	2005	Incidence	Number	HTI	Haiti	Americas	<5 years	1209910	185052	81254.8	340686
Other bacteria	SHIG	Shigella spp.	2005	Incidence	Number	HTI	Haiti	Americas	≥5 years	7774193	547739	239027	983562
Other bacteria	SHIG	Shigella spp.	2005	Incidence	Number	HTI	Haiti	Americas	All ages	8984103	732791	317459	1.29144e+06
Other bacteria	SHIG	Shigella spp.	2005	Incidence	Number	HUN	Hungary	Europe	<5 years	477843	1117.25	578.641	2042.39
Other bacteria	SHIG	Shigella spp.	2005	Incidence	Number	HUN	Hungary	Europe	≥5 years	9598000	2894.42	1499.06	5291.15
Other bacteria	SHIG	Shigella spp.	2005	Incidence	Number	HUN	Hungary	Europe	All ages	10075843	4011.66	2077.7	7333.54
Other bacteria	SHIG	Shigella spp.	2005	Incidence	Number	IDN	Indonesia	South-East Asia	<5 years	22491261	5.954e+06	2.61938e+06	1.12053e+07
Other bacteria	SHIG	Shigella spp.	2005	Incidence	Number	IDN	Indonesia	South-East Asia	≥5 years	206844018	1.6572e+07	7.18264e+06	3.21784e+07
Other bacteria	SHIG	Shigella spp.	2005	Incidence	Number	IDN	Indonesia	South-East Asia	All ages	229335279	2.2526e+07	1.00448e+07	4.29824e+07
Other bacteria	SHIG	Shigella spp.	2005	Incidence	Number	IND	India	South-East Asia	<5 years	134670902	3.15483e+07	1.71109e+07	5.2382e+07
Other bacteria	SHIG	Shigella spp.	2005	Incidence	Number	IND	India	South-East Asia	≥5 years	1010952620	1.8659e+08	9.97578e+07	3.14636e+08
Other bacteria	SHIG	Shigella spp.	2005	Incidence	Number	IND	India	South-East Asia	All ages	1145623522	2.18138e+08	1.18873e+08	3.71935e+08
Other bacteria	SHIG	Shigella spp.	2005	Incidence	Number	IRL	Ireland	Europe	<5 years	294858	455.403	235.86	832.5
Other bacteria	SHIG	Shigella spp.	2005	Incidence	Number	IRL	Ireland	Europe	≥5 years	3812165	1179.8	611.035	2156.73
Other bacteria	SHIG	Shigella spp.	2005	Incidence	Number	IRL	Ireland	Europe	All ages	4107023	1635.2	846.895	2989.23
Other bacteria	SHIG	Shigella spp.	2005	Incidence	Number	IRN	Iran	Eastern Mediterranean	<5 years	5477711	706300	357810	1.21167e+06
Other bacteria	SHIG	Shigella spp.	2005	Incidence	Number	IRN	Iran	Eastern Mediterranean	≥5 years	65549184	2.99619e+06	1.52055e+06	5.16147e+06
Other bacteria	SHIG	Shigella spp.	2005	Incidence	Number	IRN	Iran	Eastern Mediterranean	All ages	71026895	3.70249e+06	1.92349e+06	6.22874e+06
Other bacteria	SHIG	Shigella spp.	2005	Incidence	Number	IRQ	Iraq	Eastern Mediterranean	<5 years	4412303	1.06408e+06	563686	1.71625e+06
Other bacteria	SHIG	Shigella spp.	2005	Incidence	Number	IRQ	Iraq	Eastern Mediterranean	≥5 years	23581329	1.44538e+06	718811	2.53859e+06
Other bacteria	SHIG	Shigella spp.	2005	Incidence	Number	IRQ	Iraq	Eastern Mediterranean	All ages	27993632	2.50946e+06	1.30173e+06	4.15689e+06
Other bacteria	SHIG	Shigella spp.	2005	Incidence	Number	ISL	Iceland	Europe	<5 years	21036	32.5636	16.8652	59.528
Other bacteria	SHIG	Shigella spp.	2005	Incidence	Number	ISL	Iceland	Europe	≥5 years	272637	84.3613	43.6921	154.217
Other bacteria	SHIG	Shigella spp.	2005	Incidence	Number	ISL	Iceland	Europe	All ages	293673	116.925	60.5573	213.745
Other bacteria	SHIG	Shigella spp.	2005	Incidence	Number	ISR	Israel	Europe	<5 years	676601	739.755	383.131	1352.31
Other bacteria	SHIG	Shigella spp.	2005	Incidence	Number	ISR	Israel	Europe	≥5 years	5994843	1916.46	992.564	3503.39
Other bacteria	SHIG	Shigella spp.	2005	Incidence	Number	ISR	Israel	Europe	All ages	6671444	2656.21	1375.7	4855.7
Other bacteria	SHIG	Shigella spp.	2005	Incidence	Number	ITA	Italy	Europe	<5 years	2731461	6475.1	3353.56	11836.8
Other bacteria	SHIG	Shigella spp.	2005	Incidence	Number	ITA	Italy	Europe	≥5 years	55663875	16774.8	8687.94	30665.2
Other bacteria	SHIG	Shigella spp.	2005	Incidence	Number	ITA	Italy	Europe	All ages	58395336	23249.9	12041.5	42502.1
Other bacteria	SHIG	Shigella spp.	2005	Incidence	Number	JAM	Jamaica	Americas	<5 years	248629	13216.9	6756.81	22244.4
Other bacteria	SHIG	Shigella spp.	2005	Incidence	Number	JAM	Jamaica	Americas	≥5 years	2431216	95143	46342	169986
Other bacteria	SHIG	Shigella spp.	2005	Incidence	Number	JAM	Jamaica	Americas	All ages	2679845	108360	54496.4	189782
Other bacteria	SHIG	Shigella spp.	2005	Incidence	Number	JOR	Jordan	Eastern Mediterranean	<5 years	781279	98008.6	50598	165915
Other bacteria	SHIG	Shigella spp.	2005	Incidence	Number	JOR	Jordan	Eastern Mediterranean	≥5 years	5175648	269369	138032	475692
Other bacteria	SHIG	Shigella spp.	2005	Incidence	Number	JOR	Jordan	Eastern Mediterranean	All ages	5956927	367378	197271	628453
Other bacteria	SHIG	Shigella spp.	2005	Incidence	Number	JPN	Japan	Western Pacific	<5 years	5781169	6149.94	3110.02	11378.6
Other bacteria	SHIG	Shigella spp.	2005	Incidence	Number	JPN	Japan	Western Pacific	≥5 years	122097500	15932.4	8057.03	29478
Other bacteria	SHIG	Shigella spp.	2005	Incidence	Number	JPN	Japan	Western Pacific	All ages	127878669	22082.4	11167	40856.6
Other bacteria	SHIG	Shigella spp.	2005	Incidence	Number	KAZ	Kazakhstan	Europe	<5 years	1285485	50765.1	18183.9	109788
Other bacteria	SHIG	Shigella spp.	2005	Incidence	Number	KAZ	Kazakhstan	Europe	≥5 years	14619405	111154	38554.2	228344
Other bacteria	SHIG	Shigella spp.	2005	Incidence	Number	KAZ	Kazakhstan	Europe	All ages	15904890	161919	56990.1	324266
Other bacteria	SHIG	Shigella spp.	2005	Incidence	Number	KEN	Kenya	Africa	<5 years	6064633	2.10422e+06	1.25338e+06	3.2412e+06
Other bacteria	SHIG	Shigella spp.	2005	Incidence	Number	KEN	Kenya	Africa	≥5 years	29188883	7.23522e+06	4.05364e+06	1.19752e+07
Other bacteria	SHIG	Shigella spp.	2005	Incidence	Number	KEN	Kenya	Africa	All ages	35253516	9.33944e+06	5.41334e+06	1.49127e+07
Other bacteria	SHIG	Shigella spp.	2005	Incidence	Number	KGZ	Kyrgyzstan	Europe	<5 years	543208	33671.5	11672.6	68650.7
Other bacteria	SHIG	Shigella spp.	2005	Incidence	Number	KGZ	Kyrgyzstan	Europe	≥5 years	4681999	50826.7	17164.8	106444
Other bacteria	SHIG	Shigella spp.	2005	Incidence	Number	KGZ	Kyrgyzstan	Europe	All ages	5225207	84498.1	28928.3	172532
Other bacteria	SHIG	Shigella spp.	2005	Incidence	Number	KHM	Cambodia	Western Pacific	<5 years	1624706	291946	107673	632940
Other bacteria	SHIG	Shigella spp.	2005	Incidence	Number	KHM	Cambodia	Western Pacific	≥5 years	11716361	467403	187735	1.03609e+06
Other bacteria	SHIG	Shigella spp.	2005	Incidence	Number	KHM	Cambodia	Western Pacific	All ages	13341067	759350	296588	1.6453e+06
Other bacteria	SHIG	Shigella spp.	2005	Incidence	Number	KIR	Kiribati	Western Pacific	<5 years	12911	1343.61	527.017	2686.73
Other bacteria	SHIG	Shigella spp.	2005	Incidence	Number	KIR	Kiribati	Western Pacific	≥5 years	84143	5593.64	2451.23	11302.6
Other bacteria	SHIG	Shigella spp.	2005	Incidence	Number	KIR	Kiribati	Western Pacific	All ages	97054	6937.25	3048.54	13865.6
Other bacteria	SHIG	Shigella spp.	2005	Incidence	Number	KNA	Saint Kitts and Nevis	Americas	<5 years	3831	15.1775	5.97805	27.1618
Other bacteria	SHIG	Shigella spp.	2005	Incidence	Number	KNA	Saint Kitts and Nevis	Americas	≥5 years	42545	39.3198	15.4871	70.367
Other bacteria	SHIG	Shigella spp.	2005	Incidence	Number	KNA	Saint Kitts and Nevis	Americas	All ages	46376	54.4973	21.4652	97.5288
Other bacteria	SHIG	Shigella spp.	2005	Incidence	Number	KOR	South Korea	Western Pacific	<5 years	2617790	2297.9	1162.05	4251.55
Other bacteria	SHIG	Shigella spp.	2005	Incidence	Number	KOR	South Korea	Western Pacific	≥5 years	45163559	5953.09	3010.48	11014.3
Other bacteria	SHIG	Shigella spp.	2005	Incidence	Number	KOR	South Korea	Western Pacific	All ages	47781349	8250.99	4172.52	15265.9
Other bacteria	SHIG	Shigella spp.	2005	Incidence	Number	KWT	Kuwait	Eastern Mediterranean	<5 years	193863	305.02	73.8485	987.979
Other bacteria	SHIG	Shigella spp.	2005	Incidence	Number	KWT	Kuwait	Eastern Mediterranean	≥5 years	1986483	790.204	191.317	2559.52
Other bacteria	SHIG	Shigella spp.	2005	Incidence	Number	KWT	Kuwait	Eastern Mediterranean	All ages	2180346	1095.22	265.165	3547.5
Other bacteria	SHIG	Shigella spp.	2005	Incidence	Number	LAO	Laos	Western Pacific	<5 years	802586	117431	46632	237005
Other bacteria	SHIG	Shigella spp.	2005	Incidence	Number	LAO	Laos	Western Pacific	≥5 years	5019920	175824	75729.3	352745
Other bacteria	SHIG	Shigella spp.	2005	Incidence	Number	LAO	Laos	Western Pacific	All ages	5822506	293256	126395	593638
Other bacteria	SHIG	Shigella spp.	2005	Incidence	Number	LBN	Lebanon	Eastern Mediterranean	<5 years	448441	83616.9	39714.2	139717
Other bacteria	SHIG	Shigella spp.	2005	Incidence	Number	LBN	Lebanon	Eastern Mediterranean	≥5 years	4188155	221793	107269	391203
Other bacteria	SHIG	Shigella spp.	2005	Incidence	Number	LBN	Lebanon	Eastern Mediterranean	All ages	4636596	305410	152139	524060
Other bacteria	SHIG	Shigella spp.	2005	Incidence	Number	LBR	Liberia	Africa	<5 years	545608	256145	150197	404266
Other bacteria	SHIG	Shigella spp.	2005	Incidence	Number	LBR	Liberia	Africa	≥5 years	2656660	698624	380171	1.15481e+06
Other bacteria	SHIG	Shigella spp.	2005	Incidence	Number	LBR	Liberia	Africa	All ages	3202268	954769	541114	1.56653e+06
Other bacteria	SHIG	Shigella spp.	2005	Incidence	Number	LBY	Libya	Eastern Mediterranean	<5 years	627416	87128.8	39260.6	153907
Other bacteria	SHIG	Shigella spp.	2005	Incidence	Number	LBY	Libya	Eastern Mediterranean	≥5 years	5169461	267953	123549	470245
Other bacteria	SHIG	Shigella spp.	2005	Incidence	Number	LBY	Libya	Eastern Mediterranean	All ages	5796877	355081	163366	610706
Other bacteria	SHIG	Shigella spp.	2005	Incidence	Number	LCA	Saint Lucia	Americas	<5 years	13807	817.653	402.276	1451.38
Other bacteria	SHIG	Shigella spp.	2005	Incidence	Number	LCA	Saint Lucia	Americas	≥5 years	151045	9855.76	4849.62	17940.9
Other bacteria	SHIG	Shigella spp.	2005	Incidence	Number	LCA	Saint Lucia	Americas	All ages	164852	10673.4	5362.48	19345
Other bacteria	SHIG	Shigella spp.	2005	Incidence	Number	LKA	Sri Lanka	South-East Asia	<5 years	1793779	249365	141491	406967
Other bacteria	SHIG	Shigella spp.	2005	Incidence	Number	LKA	Sri Lanka	South-East Asia	≥5 years	18357702	1.06061e+06	571507	1.82017e+06
Other bacteria	SHIG	Shigella spp.	2005	Incidence	Number	LKA	Sri Lanka	South-East Asia	All ages	20151481	1.30998e+06	736800	2.16271e+06
Other bacteria	SHIG	Shigella spp.	2005	Incidence	Number	LSO	Lesotho	Africa	<5 years	253315	70323.1	43117.1	109482
Other bacteria	SHIG	Shigella spp.	2005	Incidence	Number	LSO	Lesotho	Africa	≥5 years	1709682	433591	253615	708771
Other bacteria	SHIG	Shigella spp.	2005	Incidence	Number	LSO	Lesotho	Africa	All ages	1962997	503914	296298	805365
Other bacteria	SHIG	Shigella spp.	2005	Incidence	Number	LTU	Lithuania	Europe	<5 years	150607	372	192.665	680.036
Other bacteria	SHIG	Shigella spp.	2005	Incidence	Number	LTU	Lithuania	Europe	≥5 years	3204254	963.727	499.13	1761.74
Other bacteria	SHIG	Shigella spp.	2005	Incidence	Number	LTU	Lithuania	Europe	All ages	3354861	1335.73	691.794	2441.78
Other bacteria	SHIG	Shigella spp.	2005	Incidence	Number	LUX	Luxembourg	Europe	<5 years	27928	51.1646	26.499	93.5316
Other bacteria	SHIG	Shigella spp.	2005	Incidence	Number	LUX	Luxembourg	Europe	≥5 years	433497	132.55	68.6499	242.309
Other bacteria	SHIG	Shigella spp.	2005	Incidence	Number	LUX	Luxembourg	Europe	All ages	461425	183.715	95.1489	335.841
Other bacteria	SHIG	Shigella spp.	2005	Incidence	Number	LVA	Latvia	Europe	<5 years	100239	249.582	129.262	456.249
Other bacteria	SHIG	Shigella spp.	2005	Incidence	Number	LVA	Latvia	Europe	≥5 years	2150600	646.582	334.875	1181.99
Other bacteria	SHIG	Shigella spp.	2005	Incidence	Number	LVA	Latvia	Europe	All ages	2250839	896.164	464.138	1638.24
Other bacteria	SHIG	Shigella spp.	2005	Incidence	Number	MAR	Morocco	Eastern Mediterranean	<5 years	3099466	778458	382206	1.30918e+06
Other bacteria	SHIG	Shigella spp.	2005	Incidence	Number	MAR	Morocco	Eastern Mediterranean	≥5 years	27051058	1.2122e+06	535995	2.09214e+06
Other bacteria	SHIG	Shigella spp.	2005	Incidence	Number	MAR	Morocco	Eastern Mediterranean	All ages	30150524	1.99065e+06	931539	3.31525e+06
Other bacteria	SHIG	Shigella spp.	2005	Incidence	Number	MCO	Monaco	Europe	<5 years	1624	3.578	1.8531	6.54078
Other bacteria	SHIG	Shigella spp.	2005	Incidence	Number	MCO	Monaco	Europe	≥5 years	30644	9.2694	4.80077	16.945
Other bacteria	SHIG	Shigella spp.	2005	Incidence	Number	MCO	Monaco	Europe	All ages	32268	12.8474	6.65387	23.4857
Other bacteria	SHIG	Shigella spp.	2005	Incidence	Number	MDA	Moldova	Europe	<5 years	230341	18903.2	6709.12	41168.1
Other bacteria	SHIG	Shigella spp.	2005	Incidence	Number	MDA	Moldova	Europe	≥5 years	3791283	35584.1	12252.8	72089.5
Other bacteria	SHIG	Shigella spp.	2005	Incidence	Number	MDA	Moldova	Europe	All ages	4021624	54487.3	19398.1	111991
Other bacteria	SHIG	Shigella spp.	2005	Incidence	Number	MDG	Madagascar	Africa	<5 years	3276680	1.35065e+06	682657	2.37798e+06
Other bacteria	SHIG	Shigella spp.	2005	Incidence	Number	MDG	Madagascar	Africa	≥5 years	15601399	4.53797e+06	2.15347e+06	8.08209e+06
Other bacteria	SHIG	Shigella spp.	2005	Incidence	Number	MDG	Madagascar	Africa	All ages	18878079	5.88862e+06	2.85392e+06	1.02688e+07
Other bacteria	SHIG	Shigella spp.	2005	Incidence	Number	MDV	Maldives	South-East Asia	<5 years	27864	5750.21	2789.53	10387.9
Other bacteria	SHIG	Shigella spp.	2005	Incidence	Number	MDV	Maldives	South-East Asia	≥5 years	276027	15112.3	6898.52	28203.2
Other bacteria	SHIG	Shigella spp.	2005	Incidence	Number	MDV	Maldives	South-East Asia	All ages	303891	20862.5	10116.9	38434.6
Other bacteria	SHIG	Shigella spp.	2005	Incidence	Number	MEX	Mexico	Americas	<5 years	11485650	879221	378259	1.65147e+06
Other bacteria	SHIG	Shigella spp.	2005	Incidence	Number	MEX	Mexico	Americas	≥5 years	93614676	3.5504e+06	1.55891e+06	6.29336e+06
Other bacteria	SHIG	Shigella spp.	2005	Incidence	Number	MEX	Mexico	Americas	All ages	105100326	4.42962e+06	1.94346e+06	7.70151e+06
Other bacteria	SHIG	Shigella spp.	2005	Incidence	Number	MHL	Marshall Islands	Western Pacific	<5 years	7783	551.249	222.228	1051.54
Other bacteria	SHIG	Shigella spp.	2005	Incidence	Number	MHL	Marshall Islands	Western Pacific	≥5 years	44074	1334.46	580.96	2722.1
Other bacteria	SHIG	Shigella spp.	2005	Incidence	Number	MHL	Marshall Islands	Western Pacific	All ages	51857	1885.71	840.174	3758.41
Other bacteria	SHIG	Shigella spp.	2005	Incidence	Number	MKD	North Macedonia	Europe	<5 years	135458	5265.45	1800.48	11227.3
Other bacteria	SHIG	Shigella spp.	2005	Incidence	Number	MKD	North Macedonia	Europe	≥5 years	1952963	4123.55	1360.93	8618.25
Other bacteria	SHIG	Shigella spp.	2005	Incidence	Number	MKD	North Macedonia	Europe	All ages	2088421	9389	3270.89	19662.7
Other bacteria	SHIG	Shigella spp.	2005	Incidence	Number	MLI	Mali	Africa	<5 years	2540237	1.0128e+06	538723	1.7214e+06
Other bacteria	SHIG	Shigella spp.	2005	Incidence	Number	MLI	Mali	Africa	≥5 years	10776630	2.85353e+06	1.46713e+06	4.97693e+06
Other bacteria	SHIG	Shigella spp.	2005	Incidence	Number	MLI	Mali	Africa	All ages	13316867	3.86633e+06	2.03328e+06	6.39488e+06
Other bacteria	SHIG	Shigella spp.	2005	Incidence	Number	MLT	Malta	Europe	<5 years	20584	45.6911	23.6642	83.5258
Other bacteria	SHIG	Shigella spp.	2005	Incidence	Number	MLT	Malta	Europe	≥5 years	391479	118.37	61.3059	216.387
Other bacteria	SHIG	Shigella spp.	2005	Incidence	Number	MLT	Malta	Europe	All ages	412063	164.062	84.9701	299.913
Other bacteria	SHIG	Shigella spp.	2005	Incidence	Number	MMR	Myanmar	South-East Asia	<5 years	4817960	1.45595e+06	846679	2.31346e+06
Other bacteria	SHIG	Shigella spp.	2005	Incidence	Number	MMR	Myanmar	South-East Asia	≥5 years	42444176	2.13379e+06	1.14575e+06	3.62597e+06
Other bacteria	SHIG	Shigella spp.	2005	Incidence	Number	MMR	Myanmar	South-East Asia	All ages	47262136	3.58974e+06	2.05531e+06	5.76526e+06
Other bacteria	SHIG	Shigella spp.	2005	Incidence	Number	MNE	Montenegro	Europe	<5 years	41843	922.242	301.632	2003.26
Other bacteria	SHIG	Shigella spp.	2005	Incidence	Number	MNE	Montenegro	Europe	≥5 years	592198	962.523	314.814	1975.06
Other bacteria	SHIG	Shigella spp.	2005	Incidence	Number	MNE	Montenegro	Europe	All ages	634041	1884.77	630.948	3987.23
Other bacteria	SHIG	Shigella spp.	2005	Incidence	Number	MNG	Mongolia	Western Pacific	<5 years	240170	13970.8	5569.91	28485.6
Other bacteria	SHIG	Shigella spp.	2005	Incidence	Number	MNG	Mongolia	Western Pacific	≥5 years	2312951	13536.4	5458	29057.9
Other bacteria	SHIG	Shigella spp.	2005	Incidence	Number	MNG	Mongolia	Western Pacific	All ages	2553121	27507.3	12053.9	55870.5
Other bacteria	SHIG	Shigella spp.	2005	Incidence	Number	MOZ	Mozambique	Africa	<5 years	3527970	1.11605e+06	592925	1.92284e+06
Other bacteria	SHIG	Shigella spp.	2005	Incidence	Number	MOZ	Mozambique	Africa	≥5 years	16539421	2.66244e+06	1.36564e+06	4.69942e+06
Other bacteria	SHIG	Shigella spp.	2005	Incidence	Number	MOZ	Mozambique	Africa	All ages	20067391	3.7785e+06	2.00487e+06	6.51458e+06
Other bacteria	SHIG	Shigella spp.	2005	Incidence	Number	MRT	Mauritania	Africa	<5 years	481560	180443	110266	276277
Other bacteria	SHIG	Shigella spp.	2005	Incidence	Number	MRT	Mauritania	Africa	≥5 years	2421375	585039	335225	965164
Other bacteria	SHIG	Shigella spp.	2005	Incidence	Number	MRT	Mauritania	Africa	All ages	2902935	765481	456795	1.20813e+06
Other bacteria	SHIG	Shigella spp.	2005	Incidence	Number	MUS	Mauritius	Africa	<5 years	94861	25201.6	13356.4	42420.1
Other bacteria	SHIG	Shigella spp.	2005	Incidence	Number	MUS	Mauritius	Africa	≥5 years	1158780	90997.5	46055	154104
Other bacteria	SHIG	Shigella spp.	2005	Incidence	Number	MUS	Mauritius	Africa	All ages	1253641	116199	59520.4	190529
Other bacteria	SHIG	Shigella spp.	2005	Incidence	Number	MWI	Malawi	Africa	<5 years	2304744	897263	482057	1.44323e+06
Other bacteria	SHIG	Shigella spp.	2005	Incidence	Number	MWI	Malawi	Africa	≥5 years	10360451	2.25306e+06	1.12357e+06	3.97639e+06
Other bacteria	SHIG	Shigella spp.	2005	Incidence	Number	MWI	Malawi	Africa	All ages	12665195	3.15032e+06	1.63101e+06	5.31158e+06
Other bacteria	SHIG	Shigella spp.	2005	Incidence	Number	MYS	Malaysia	Western Pacific	<5 years	2620542	106321	40763.6	219169
Other bacteria	SHIG	Shigella spp.	2005	Incidence	Number	MYS	Malaysia	Western Pacific	≥5 years	22924934	650940	252015	1.41871e+06
Other bacteria	SHIG	Shigella spp.	2005	Incidence	Number	MYS	Malaysia	Western Pacific	All ages	25545476	757261	300246	1.63526e+06
Other bacteria	SHIG	Shigella spp.	2005	Incidence	Number	NAM	Namibia	Africa	<5 years	260461	61639.4	33110.6	104312
Other bacteria	SHIG	Shigella spp.	2005	Incidence	Number	NAM	Namibia	Africa	≥5 years	1693760	423913	221567	728690
Other bacteria	SHIG	Shigella spp.	2005	Incidence	Number	NAM	Namibia	Africa	All ages	1954221	485552	255640	829494
Other bacteria	SHIG	Shigella spp.	2005	Incidence	Number	NER	Niger	Africa	<5 years	2783680	1.37618e+06	808365	2.15209e+06
Other bacteria	SHIG	Shigella spp.	2005	Incidence	Number	NER	Niger	Africa	≥5 years	10721780	2.43756e+06	1.31122e+06	4.03993e+06
Other bacteria	SHIG	Shigella spp.	2005	Incidence	Number	NER	Niger	Africa	All ages	13505460	3.81374e+06	2.17253e+06	6.0296e+06
Other bacteria	SHIG	Shigella spp.	2005	Incidence	Number	NGA	Nigeria	Africa	<5 years	25632538	9.09038e+06	4.5202e+06	1.48015e+07
Other bacteria	SHIG	Shigella spp.	2005	Incidence	Number	NGA	Nigeria	Africa	≥5 years	117386410	2.55611e+07	1.31105e+07	4.28322e+07
Other bacteria	SHIG	Shigella spp.	2005	Incidence	Number	NGA	Nigeria	Africa	All ages	143018948	3.46515e+07	1.86958e+07	5.62866e+07
Other bacteria	SHIG	Shigella spp.	2005	Incidence	Number	NIC	Nicaragua	Americas	<5 years	653432	80456.5	30842.7	158248
Other bacteria	SHIG	Shigella spp.	2005	Incidence	Number	NIC	Nicaragua	Americas	≥5 years	4650823	217615	80080.7	433422
Other bacteria	SHIG	Shigella spp.	2005	Incidence	Number	NIC	Nicaragua	Americas	All ages	5304255	298072	117706	586036
Other bacteria	SHIG	Shigella spp.	2005	Incidence	Number	NIU	Niue	Western Pacific	<5 years	164	0.0887779	0.0448949	0.164256
Other bacteria	SHIG	Shigella spp.	2005	Incidence	Number	NIU	Niue	Western Pacific	≥5 years	1682	0.229994	0.116308	0.425532
Other bacteria	SHIG	Shigella spp.	2005	Incidence	Number	NIU	Niue	Western Pacific	All ages	1846	0.318771	0.161203	0.589788
Other bacteria	SHIG	Shigella spp.	2005	Incidence	Number	NLD	Netherlands	Europe	<5 years	1022955	1824.09	944.723	3334.53
Other bacteria	SHIG	Shigella spp.	2005	Incidence	Number	NLD	Netherlands	Europe	≥5 years	15427459	4725.59	2447.46	8638.64
Other bacteria	SHIG	Shigella spp.	2005	Incidence	Number	NLD	Netherlands	Europe	All ages	16450414	6549.68	3392.18	11973.2
Other bacteria	SHIG	Shigella spp.	2005	Incidence	Number	NOR	Norway	Europe	<5 years	289145	510.753	264.527	933.685
Other bacteria	SHIG	Shigella spp.	2005	Incidence	Number	NOR	Norway	Europe	≥5 years	4317057	1323.19	685.302	2418.86
Other bacteria	SHIG	Shigella spp.	2005	Incidence	Number	NOR	Norway	Europe	All ages	4606202	1833.94	949.829	3352.55
Other bacteria	SHIG	Shigella spp.	2005	Incidence	Number	NPL	Nepal	South-East Asia	<5 years	3407128	644285	307905	1.10607e+06
Other bacteria	SHIG	Shigella spp.	2005	Incidence	Number	NPL	Nepal	South-East Asia	≥5 years	22763301	1.97038e+06	847381	3.59544e+06
Other bacteria	SHIG	Shigella spp.	2005	Incidence	Number	NPL	Nepal	South-East Asia	All ages	26170429	2.61467e+06	1.18181e+06	4.66327e+06
Other bacteria	SHIG	Shigella spp.	2005	Incidence	Number	NRU	Nauru	Western Pacific	<5 years	1245	0.483661	0.244587	0.894865
Other bacteria	SHIG	Shigella spp.	2005	Incidence	Number	NRU	Nauru	Western Pacific	≥5 years	8812	1.253	0.633644	2.3183
Other bacteria	SHIG	Shigella spp.	2005	Incidence	Number	NRU	Nauru	Western Pacific	All ages	10057	1.73667	0.878231	3.21316
Other bacteria	SHIG	Shigella spp.	2005	Incidence	Number	NZL	New Zealand	Western Pacific	<5 years	284490	197.682	99.9676	365.749
Other bacteria	SHIG	Shigella spp.	2005	Incidence	Number	NZL	New Zealand	Western Pacific	≥5 years	3826000	512.127	258.982	947.532
Other bacteria	SHIG	Shigella spp.	2005	Incidence	Number	NZL	New Zealand	Western Pacific	All ages	4110490	709.809	358.95	1313.28
Other bacteria	SHIG	Shigella spp.	2005	Incidence	Number	OMN	Oman	Eastern Mediterranean	<5 years	257688	340.273	82.3837	1102.17
Other bacteria	SHIG	Shigella spp.	2005	Incidence	Number	OMN	Oman	Eastern Mediterranean	≥5 years	2174657	881.534	213.429	2855.34
Other bacteria	SHIG	Shigella spp.	2005	Incidence	Number	OMN	Oman	Eastern Mediterranean	All ages	2432345	1221.81	295.812	3957.51
Other bacteria	SHIG	Shigella spp.	2005	Incidence	Number	PAK	Pakistan	Eastern Mediterranean	<5 years	25932940	9.54439e+06	5.20877e+06	1.60504e+07
Other bacteria	SHIG	Shigella spp.	2005	Incidence	Number	PAK	Pakistan	Eastern Mediterranean	≥5 years	147468009	2.63611e+07	1.37477e+07	4.368e+07
Other bacteria	SHIG	Shigella spp.	2005	Incidence	Number	PAK	Pakistan	Eastern Mediterranean	All ages	173400949	3.59055e+07	1.97388e+07	5.77961e+07
Other bacteria	SHIG	Shigella spp.	2005	Incidence	Number	PAN	Panama	Americas	<5 years	352565	1074.13	423.075	1922.28
Other bacteria	SHIG	Shigella spp.	2005	Incidence	Number	PAN	Panama	Americas	≥5 years	2929530	2782.72	1096.05	4979.97
Other bacteria	SHIG	Shigella spp.	2005	Incidence	Number	PAN	Panama	Americas	All ages	3282095	3856.85	1519.12	6902.25
Other bacteria	SHIG	Shigella spp.	2005	Incidence	Number	PER	Peru	Americas	<5 years	2989989	677477	315895	1.12098e+06
Other bacteria	SHIG	Shigella spp.	2005	Incidence	Number	PER	Peru	Americas	≥5 years	24994912	1.64357e+06	736329	3.00997e+06
Other bacteria	SHIG	Shigella spp.	2005	Incidence	Number	PER	Peru	Americas	All ages	27984901	2.32105e+06	1.08291e+06	4.10512e+06
Other bacteria	SHIG	Shigella spp.	2005	Incidence	Number	PHL	Philippines	Western Pacific	<5 years	11446588	1.85025e+06	758047	3.86267e+06
Other bacteria	SHIG	Shigella spp.	2005	Incidence	Number	PHL	Philippines	Western Pacific	≥5 years	75773180	3.52888e+06	1.46567e+06	7.27699e+06
Other bacteria	SHIG	Shigella spp.	2005	Incidence	Number	PHL	Philippines	Western Pacific	All ages	87219768	5.37912e+06	2.33804e+06	1.10109e+07
Other bacteria	SHIG	Shigella spp.	2005	Incidence	Number	PLW	Palau	Western Pacific	<5 years	1365	72.5968	29.583	145.33
Other bacteria	SHIG	Shigella spp.	2005	Incidence	Number	PLW	Palau	Western Pacific	≥5 years	18537	540.726	232.751	1101.36
Other bacteria	SHIG	Shigella spp.	2005	Incidence	Number	PLW	Palau	Western Pacific	All ages	19902	613.323	260.325	1242.65
Other bacteria	SHIG	Shigella spp.	2005	Incidence	Number	PNG	Papua New Guinea	Western Pacific	<5 years	938548	146159	52440.2	312959
Other bacteria	SHIG	Shigella spp.	2005	Incidence	Number	PNG	Papua New Guinea	Western Pacific	≥5 years	5492412	316767	121566	683616
Other bacteria	SHIG	Shigella spp.	2005	Incidence	Number	PNG	Papua New Guinea	Western Pacific	All ages	6430960	462925	177108	970530
Other bacteria	SHIG	Shigella spp.	2005	Incidence	Number	POL	Poland	Europe	<5 years	1796035	4229.73	2190.65	7732.18
Other bacteria	SHIG	Shigella spp.	2005	Incidence	Number	POL	Poland	Europe	≥5 years	36349576	10957.8	5675.23	20031.5
Other bacteria	SHIG	Shigella spp.	2005	Incidence	Number	POL	Poland	Europe	All ages	38145611	15187.5	7865.87	27763.7
Other bacteria	SHIG	Shigella spp.	2005	Incidence	Number	PRK	North Korea	South-East Asia	<5 years	1821156	304646	174628	527020
Other bacteria	SHIG	Shigella spp.	2005	Incidence	Number	PRK	North Korea	South-East Asia	≥5 years	22510328	910858	467106	1.58837e+06
Other bacteria	SHIG	Shigella spp.	2005	Incidence	Number	PRK	North Korea	South-East Asia	All ages	24331484	1.2155e+06	664151	2.03526e+06
Other bacteria	SHIG	Shigella spp.	2005	Incidence	Number	PRT	Portugal	Europe	<5 years	559122	1163.53	602.609	2126.99
Other bacteria	SHIG	Shigella spp.	2005	Incidence	Number	PRT	Portugal	Europe	≥5 years	9934081	3014.31	1561.16	5510.31
Other bacteria	SHIG	Shigella spp.	2005	Incidence	Number	PRT	Portugal	Europe	All ages	10493203	4177.83	2163.77	7637.3
Other bacteria	SHIG	Shigella spp.	2005	Incidence	Number	PRY	Paraguay	Americas	<5 years	635621	117761	60892.1	198515
Other bacteria	SHIG	Shigella spp.	2005	Incidence	Number	PRY	Paraguay	Americas	≥5 years	4783049	197161	95746.9	343832
Other bacteria	SHIG	Shigella spp.	2005	Incidence	Number	PRY	Paraguay	Americas	All ages	5418670	314922	162576	515433
Other bacteria	SHIG	Shigella spp.	2005	Incidence	Number	QAT	Qatar	Eastern Mediterranean	<5 years	62047	109.849	26.5955	355.806
Other bacteria	SHIG	Shigella spp.	2005	Incidence	Number	QAT	Qatar	Eastern Mediterranean	≥5 years	723173	284.581	68.8999	921.774
Other bacteria	SHIG	Shigella spp.	2005	Incidence	Number	QAT	Qatar	Eastern Mediterranean	All ages	785220	394.429	95.4954	1277.58
Other bacteria	SHIG	Shigella spp.	2005	Incidence	Number	ROU	Romania	Europe	<5 years	1066946	2362.45	1223.55	4318.68
Other bacteria	SHIG	Shigella spp.	2005	Incidence	Number	ROU	Romania	Europe	≥5 years	20238667	6120.31	3169.81	11188.3
Other bacteria	SHIG	Shigella spp.	2005	Incidence	Number	ROU	Romania	Europe	All ages	21305613	8482.76	4393.36	15506.9
Other bacteria	SHIG	Shigella spp.	2005	Incidence	Number	RUS	Russia	Europe	<5 years	6960355	604072	207420	1.29782e+06
Other bacteria	SHIG	Shigella spp.	2005	Incidence	Number	RUS	Russia	Europe	≥5 years	137939748	1.74165e+06	602779	3.58966e+06
Other bacteria	SHIG	Shigella spp.	2005	Incidence	Number	RUS	Russia	Europe	All ages	144900103	2.34572e+06	823299	4.77568e+06
Other bacteria	SHIG	Shigella spp.	2005	Incidence	Number	RWA	Rwanda	Africa	<5 years	1527405	585848	341536	909095
Other bacteria	SHIG	Shigella spp.	2005	Incidence	Number	RWA	Rwanda	Africa	≥5 years	7406470	1.26145e+06	692179	2.10108e+06
Other bacteria	SHIG	Shigella spp.	2005	Incidence	Number	RWA	Rwanda	Africa	All ages	8933875	1.8473e+06	1.04739e+06	2.95292e+06
Other bacteria	SHIG	Shigella spp.	2005	Incidence	Number	SAU	Saudi Arabia	Eastern Mediterranean	<5 years	2228718	2813.66	681.217	9113.62
Other bacteria	SHIG	Shigella spp.	2005	Incidence	Number	SAU	Saudi Arabia	Eastern Mediterranean	≥5 years	17883913	7289.25	1764.8	23610.3
Other bacteria	SHIG	Shigella spp.	2005	Incidence	Number	SAU	Saudi Arabia	Eastern Mediterranean	All ages	20112631	10102.9	2446.02	32724
Other bacteria	SHIG	Shigella spp.	2005	Incidence	Number	SDN	Sudan	Eastern Mediterranean	<5 years	5413508	2.58411e+06	1.13147e+06	4.98428e+06
Other bacteria	SHIG	Shigella spp.	2005	Incidence	Number	SDN	Sudan	Eastern Mediterranean	≥5 years	25495116	2.7023e+06	1.07846e+06	5.13964e+06
Other bacteria	SHIG	Shigella spp.	2005	Incidence	Number	SDN	Sudan	Eastern Mediterranean	All ages	30908624	5.28641e+06	2.33502e+06	9.97535e+06
Other bacteria	SHIG	Shigella spp.	2005	Incidence	Number	SEAR	South-East Asian Region	South-East Asia	<5 years	192167556	4.38276e+07	2.56232e+07	6.99722e+07
Other bacteria	SHIG	Shigella spp.	2005	Incidence	Number	SEAR	South-East Asian Region	South-East Asia	≥5 years	1512183282	2.27251e+08	1.26063e+08	3.82805e+08
Other bacteria	SHIG	Shigella spp.	2005	Incidence	Number	SEAR	South-East Asian Region	South-East Asia	All ages	1704350838	2.71079e+08	1.55523e+08	4.50469e+08
Other bacteria	SHIG	Shigella spp.	2005	Incidence	Number	SEN	Senegal	Africa	<5 years	1839597	745407	384776	1.25888e+06
Other bacteria	SHIG	Shigella spp.	2005	Incidence	Number	SEN	Senegal	Africa	≥5 years	9264809	1.96413e+06	961121	3.29421e+06
Other bacteria	SHIG	Shigella spp.	2005	Incidence	Number	SEN	Senegal	Africa	All ages	11104406	2.70953e+06	1.33698e+06	4.51381e+06
Other bacteria	SHIG	Shigella spp.	2005	Incidence	Number	SGP	Singapore	Western Pacific	<5 years	221251	202.469	102.388	374.606
Other bacteria	SHIG	Shigella spp.	2005	Incidence	Number	SGP	Singapore	Western Pacific	≥5 years	3988782	524.529	265.254	970.478
Other bacteria	SHIG	Shigella spp.	2005	Incidence	Number	SGP	Singapore	Western Pacific	All ages	4210033	726.998	367.643	1345.08
Other bacteria	SHIG	Shigella spp.	2005	Incidence	Number	SLB	Solomon Islands	Western Pacific	<5 years	75870	5265.1	2126.76	11146.6
Other bacteria	SHIG	Shigella spp.	2005	Incidence	Number	SLB	Solomon Islands	Western Pacific	≥5 years	402967	18160.4	7727.09	37689.1
Other bacteria	SHIG	Shigella spp.	2005	Incidence	Number	SLB	Solomon Islands	Western Pacific	All ages	478837	23425.5	10012.1	47978.8
Other bacteria	SHIG	Shigella spp.	2005	Incidence	Number	SLE	Sierra Leone	Africa	<5 years	938662	396258	225301	653728
Other bacteria	SHIG	Shigella spp.	2005	Incidence	Number	SLE	Sierra Leone	Africa	≥5 years	4495332	1.00918e+06	552608	1.70162e+06
Other bacteria	SHIG	Shigella spp.	2005	Incidence	Number	SLE	Sierra Leone	Africa	All ages	5433994	1.40544e+06	793254	2.27451e+06
Other bacteria	SHIG	Shigella spp.	2005	Incidence	Number	SLV	El Salvador	Americas	<5 years	656324	80944.6	41323.9	136654
Other bacteria	SHIG	Shigella spp.	2005	Incidence	Number	SLV	El Salvador	Americas	≥5 years	5350061	267730	139505	459529
Other bacteria	SHIG	Shigella spp.	2005	Incidence	Number	SLV	El Salvador	Americas	All ages	6006385	348674	185581	573215
Other bacteria	SHIG	Shigella spp.	2005	Incidence	Number	SMR	San Marino	Europe	<5 years	1507	3.14722	1.62999	5.75328
Other bacteria	SHIG	Shigella spp.	2005	Incidence	Number	SMR	San Marino	Europe	≥5 years	26876	8.15338	4.22277	14.9048
Other bacteria	SHIG	Shigella spp.	2005	Incidence	Number	SMR	San Marino	Europe	All ages	28383	11.3006	5.85276	20.6581
Other bacteria	SHIG	Shigella spp.	2005	Incidence	Number	SOM	Somalia	Eastern Mediterranean	<5 years	2110179	831523	384374	1.52007e+06
Other bacteria	SHIG	Shigella spp.	2005	Incidence	Number	SOM	Somalia	Eastern Mediterranean	≥5 years	8355471	1.52492e+06	693641	2.81615e+06
Other bacteria	SHIG	Shigella spp.	2005	Incidence	Number	SOM	Somalia	Eastern Mediterranean	All ages	10465650	2.35644e+06	1.09332e+06	4.19958e+06
Other bacteria	SHIG	Shigella spp.	2005	Incidence	Number	SRB	Serbia	Europe	<5 years	355447	10797.4	3594.7	23109.1
Other bacteria	SHIG	Shigella spp.	2005	Incidence	Number	SRB	Serbia	Europe	≥5 years	7197340	13000.9	4429.58	26178.2
Other bacteria	SHIG	Shigella spp.	2005	Incidence	Number	SRB	Serbia	Europe	All ages	7552787	23798.3	8359.22	49808.4
Other bacteria	SHIG	Shigella spp.	2005	Incidence	Number	SSD	South Sudan	Africa	<5 years	1405892	668224	389469	1.08464e+06
Other bacteria	SHIG	Shigella spp.	2005	Incidence	Number	SSD	South Sudan	Africa	≥5 years	5998177	1.61436e+06	875624	2.70477e+06
Other bacteria	SHIG	Shigella spp.	2005	Incidence	Number	SSD	South Sudan	Africa	All ages	7404069	2.28259e+06	1.30981e+06	3.74748e+06
Other bacteria	SHIG	Shigella spp.	2005	Incidence	Number	STP	Sao Tome and Principe	Africa	<5 years	26468	5831.9	3560.71	9041.28
Other bacteria	SHIG	Shigella spp.	2005	Incidence	Number	STP	Sao Tome and Principe	Africa	≥5 years	133190	19224.2	10934.8	31262.4
Other bacteria	SHIG	Shigella spp.	2005	Incidence	Number	STP	Sao Tome and Principe	Africa	All ages	159658	25056.1	14960.9	40539
Other bacteria	SHIG	Shigella spp.	2005	Incidence	Number	SUR	Suriname	Americas	<5 years	56963	4707.99	2462.72	7796.46
Other bacteria	SHIG	Shigella spp.	2005	Incidence	Number	SUR	Suriname	Americas	≥5 years	459600	20962.9	10550.4	37383.5
Other bacteria	SHIG	Shigella spp.	2005	Incidence	Number	SUR	Suriname	Americas	All ages	516563	25670.9	13270.5	44224.6
Other bacteria	SHIG	Shigella spp.	2005	Incidence	Number	SVK	Slovakia	Europe	<5 years	260744	596.178	308.77	1089.84
Other bacteria	SHIG	Shigella spp.	2005	Incidence	Number	SVK	Slovakia	Europe	≥5 years	5115851	1544.5	799.919	2823.42
Other bacteria	SHIG	Shigella spp.	2005	Incidence	Number	SVK	Slovakia	Europe	All ages	5376595	2140.67	1108.69	3913.27
Other bacteria	SHIG	Shigella spp.	2005	Incidence	Number	SVN	Slovenia	Europe	<5 years	89462	221.095	114.508	404.173
Other bacteria	SHIG	Shigella spp.	2005	Incidence	Number	SVN	Slovenia	Europe	≥5 years	1904468	572.782	296.653	1047.08
Other bacteria	SHIG	Shigella spp.	2005	Incidence	Number	SVN	Slovenia	Europe	All ages	1993930	793.877	411.161	1451.25
Other bacteria	SHIG	Shigella spp.	2005	Incidence	Number	SWE	Sweden	Europe	<5 years	485563	999.249	517.527	1826.68
Other bacteria	SHIG	Shigella spp.	2005	Incidence	Number	SWE	Sweden	Europe	≥5 years	8526106	2588.72	1340.74	4732.31
Other bacteria	SHIG	Shigella spp.	2005	Incidence	Number	SWE	Sweden	Europe	All ages	9011669	3587.97	1858.27	6558.99
Other bacteria	SHIG	Shigella spp.	2005	Incidence	Number	SWZ	Eswatini	Africa	<5 years	150759	46172	28450.6	71559.1
Other bacteria	SHIG	Shigella spp.	2005	Incidence	Number	SWZ	Eswatini	Africa	≥5 years	925457	249504	144612	407660
Other bacteria	SHIG	Shigella spp.	2005	Incidence	Number	SWZ	Eswatini	Africa	All ages	1076216	295676	175562	477311
Other bacteria	SHIG	Shigella spp.	2005	Incidence	Number	SYC	Seychelles	Africa	<5 years	7171	800.142	434.1	1323.55
Other bacteria	SHIG	Shigella spp.	2005	Incidence	Number	SYC	Seychelles	Africa	≥5 years	81541	4734.59	2369.34	8082.17
Other bacteria	SHIG	Shigella spp.	2005	Incidence	Number	SYC	Seychelles	Africa	All ages	88712	5534.73	2803.19	9286.29
Other bacteria	SHIG	Shigella spp.	2005	Incidence	Number	SYR	Syria	Eastern Mediterranean	<5 years	2580740	394624	182620	710576
Other bacteria	SHIG	Shigella spp.	2005	Incidence	Number	SYR	Syria	Eastern Mediterranean	≥5 years	15992183	888736	370745	1.67822e+06
Other bacteria	SHIG	Shigella spp.	2005	Incidence	Number	SYR	Syria	Eastern Mediterranean	All ages	18572923	1.28336e+06	569987	2.40169e+06
Other bacteria	SHIG	Shigella spp.	2005	Incidence	Number	TCD	Chad	Africa	<5 years	2037233	971268	577735	1.56765e+06
Other bacteria	SHIG	Shigella spp.	2005	Incidence	Number	TCD	Chad	Africa	≥5 years	8105066	1.77737e+06	985099	2.95852e+06
Other bacteria	SHIG	Shigella spp.	2005	Incidence	Number	TCD	Chad	Africa	All ages	10142299	2.74863e+06	1.58983e+06	4.47024e+06
Other bacteria	SHIG	Shigella spp.	2005	Incidence	Number	TGO	Togo	Africa	<5 years	931784	391735	226914	629463
Other bacteria	SHIG	Shigella spp.	2005	Incidence	Number	TGO	Togo	Africa	≥5 years	4838009	1.0517e+06	573391	1.74845e+06
Other bacteria	SHIG	Shigella spp.	2005	Incidence	Number	TGO	Togo	Africa	All ages	5769793	1.44344e+06	819420	2.31267e+06
Other bacteria	SHIG	Shigella spp.	2005	Incidence	Number	THA	Thailand	South-East Asia	<5 years	4585674	686526	308622	1.25098e+06
Other bacteria	SHIG	Shigella spp.	2005	Incidence	Number	THA	Thailand	South-East Asia	≥5 years	61153268	3.90085e+06	1.75171e+06	7.2292e+06
Other bacteria	SHIG	Shigella spp.	2005	Incidence	Number	THA	Thailand	South-East Asia	All ages	65738942	4.58737e+06	2.09945e+06	8.41358e+06
Other bacteria	SHIG	Shigella spp.	2005	Incidence	Number	TJK	Tajikistan	Europe	<5 years	895280	135757	48050.7	281572
Other bacteria	SHIG	Shigella spp.	2005	Incidence	Number	TJK	Tajikistan	Europe	≥5 years	5963319	195924	66489.7	401161
Other bacteria	SHIG	Shigella spp.	2005	Incidence	Number	TJK	Tajikistan	Europe	All ages	6858599	331681	117850	675792
Other bacteria	SHIG	Shigella spp.	2005	Incidence	Number	TKM	Turkmenistan	Europe	<5 years	534853	43796.3	15558.2	93041.4
Other bacteria	SHIG	Shigella spp.	2005	Incidence	Number	TKM	Turkmenistan	Europe	≥5 years	4470286	57734	20047.3	117380
Other bacteria	SHIG	Shigella spp.	2005	Incidence	Number	TKM	Turkmenistan	Europe	All ages	5005139	101530	37279.8	206066
Other bacteria	SHIG	Shigella spp.	2005	Incidence	Number	TLS	Timor-Leste	South-East Asia	<5 years	154023	48609.6	27716.3	77146.8
Other bacteria	SHIG	Shigella spp.	2005	Incidence	Number	TLS	Timor-Leste	South-East Asia	≥5 years	780199	61321.5	32269.5	104752
Other bacteria	SHIG	Shigella spp.	2005	Incidence	Number	TLS	Timor-Leste	South-East Asia	All ages	934222	109931	61764.4	178152
Other bacteria	SHIG	Shigella spp.	2005	Incidence	Number	TON	Tonga	Western Pacific	<5 years	14503	519.967	209.639	1050.63
Other bacteria	SHIG	Shigella spp.	2005	Incidence	Number	TON	Tonga	Western Pacific	≥5 years	90871	3045.82	1308.74	6289.45
Other bacteria	SHIG	Shigella spp.	2005	Incidence	Number	TON	Tonga	Western Pacific	All ages	105374	3565.78	1529.9	7383.17
Other bacteria	SHIG	Shigella spp.	2005	Incidence	Number	TTO	Trinidad and Tobago	Americas	<5 years	93837	441.391	173.853	789.917
Other bacteria	SHIG	Shigella spp.	2005	Incidence	Number	TTO	Trinidad and Tobago	Americas	≥5 years	1254867	1143.5	450.396	2046.41
Other bacteria	SHIG	Shigella spp.	2005	Incidence	Number	TTO	Trinidad and Tobago	Americas	All ages	1348704	1584.89	624.249	2836.33
Other bacteria	SHIG	Shigella spp.	2005	Incidence	Number	TUN	Tunisia	Eastern Mediterranean	<5 years	829367	117648	61074.8	194940
Other bacteria	SHIG	Shigella spp.	2005	Incidence	Number	TUN	Tunisia	Eastern Mediterranean	≥5 years	9381594	391979	200289	677824
Other bacteria	SHIG	Shigella spp.	2005	Incidence	Number	TUN	Tunisia	Eastern Mediterranean	All ages	10210961	509627	262081	848867
Other bacteria	SHIG	Shigella spp.	2005	Incidence	Number	TUR	Turkey	Europe	<5 years	6473886	536599	166497	1.20085e+06
Other bacteria	SHIG	Shigella spp.	2005	Incidence	Number	TUR	Turkey	Europe	≥5 years	62493455	1.6525e+06	456839	3.44545e+06
Other bacteria	SHIG	Shigella spp.	2005	Incidence	Number	TUR	Turkey	Europe	All ages	68967341	2.1891e+06	633614	4.54544e+06
Other bacteria	SHIG	Shigella spp.	2005	Incidence	Number	TUV	Tuvalu	Western Pacific	<5 years	1148	41.4779	16.6494	84.3941
Other bacteria	SHIG	Shigella spp.	2005	Incidence	Number	TUV	Tuvalu	Western Pacific	≥5 years	8734	236.409	102.156	487.984
Other bacteria	SHIG	Shigella spp.	2005	Incidence	Number	TUV	Tuvalu	Western Pacific	All ages	9882	277.887	119.857	563.869
Other bacteria	SHIG	Shigella spp.	2005	Incidence	Number	TZA	Tanzania	Africa	<5 years	6816897	1.85895e+06	1.01714e+06	3.00963e+06
Other bacteria	SHIG	Shigella spp.	2005	Incidence	Number	TZA	Tanzania	Africa	≥5 years	31817216	6.57206e+06	3.39478e+06	1.09399e+07
Other bacteria	SHIG	Shigella spp.	2005	Incidence	Number	TZA	Tanzania	Africa	All ages	38634113	8.431e+06	4.52229e+06	1.37494e+07
Other bacteria	SHIG	Shigella spp.	2005	Incidence	Number	UGA	Uganda	Africa	<5 years	5446588	2.04802e+06	1.1634e+06	3.32553e+06
Other bacteria	SHIG	Shigella spp.	2005	Incidence	Number	UGA	Uganda	Africa	≥5 years	22107859	4.67502e+06	2.51684e+06	7.95305e+06
Other bacteria	SHIG	Shigella spp.	2005	Incidence	Number	UGA	Uganda	Africa	All ages	27554447	6.72305e+06	3.72641e+06	1.10276e+07
Other bacteria	SHIG	Shigella spp.	2005	Incidence	Number	UKR	Ukraine	Europe	<5 years	1982162	98847.1	32792.1	203143
Other bacteria	SHIG	Shigella spp.	2005	Incidence	Number	UKR	Ukraine	Europe	≥5 years	45828079	313864	104421	637735
Other bacteria	SHIG	Shigella spp.	2005	Incidence	Number	UKR	Ukraine	Europe	All ages	47810241	412711	141764	849819
Other bacteria	SHIG	Shigella spp.	2005	Incidence	Number	URY	Uruguay	Americas	<5 years	248074	1074.87	423.366	1923.6
Other bacteria	SHIG	Shigella spp.	2005	Incidence	Number	URY	Uruguay	Americas	≥5 years	3036274	2784.63	1096.8	4983.39
Other bacteria	SHIG	Shigella spp.	2005	Incidence	Number	URY	Uruguay	Americas	All ages	3284348	3859.5	1520.16	6906.99
Other bacteria	SHIG	Shigella spp.	2005	Incidence	Number	USA	United States	Americas	<5 years	19802783	96296.1	37928.8	172332
Other bacteria	SHIG	Shigella spp.	2005	Incidence	Number	USA	United States	Americas	≥5 years	274437620	249471	98260.7	446456
Other bacteria	SHIG	Shigella spp.	2005	Incidence	Number	USA	United States	Americas	All ages	294240403	345767	136190	618788
Other bacteria	SHIG	Shigella spp.	2005	Incidence	Number	UZB	Uzbekistan	Europe	<5 years	2527147	68408.8	23741	137619
Other bacteria	SHIG	Shigella spp.	2005	Incidence	Number	UZB	Uzbekistan	Europe	≥5 years	23664783	172272	58734.6	360338
Other bacteria	SHIG	Shigella spp.	2005	Incidence	Number	UZB	Uzbekistan	Europe	All ages	26191930	240680	82046.3	489183
Other bacteria	SHIG	Shigella spp.	2005	Incidence	Number	VCT	Saint Vincent and the Grenadines	Americas	<5 years	9975	487.268	243.791	839.692
Other bacteria	SHIG	Shigella spp.	2005	Incidence	Number	VCT	Saint Vincent and the Grenadines	Americas	≥5 years	102676	4985.07	2495.38	8756.19
Other bacteria	SHIG	Shigella spp.	2005	Incidence	Number	VCT	Saint Vincent and the Grenadines	Americas	All ages	112651	5472.34	2794.84	9655.21
Other bacteria	SHIG	Shigella spp.	2005	Incidence	Number	VEN	Venezuela	Americas	<5 years	2892317	287939	114071	571576
Other bacteria	SHIG	Shigella spp.	2005	Incidence	Number	VEN	Venezuela	Americas	≥5 years	23671063	998276	420098	1.88187e+06
Other bacteria	SHIG	Shigella spp.	2005	Incidence	Number	VEN	Venezuela	Americas	All ages	26563380	1.28621e+06	531824	2.45222e+06
Other bacteria	SHIG	Shigella spp.	2005	Incidence	Number	VNM	Vietnam	Western Pacific	<5 years	6925611	667130	266575	1.38504e+06
Other bacteria	SHIG	Shigella spp.	2005	Incidence	Number	VNM	Vietnam	Western Pacific	≥5 years	73795836	2.31029e+06	980866	4.73808e+06
Other bacteria	SHIG	Shigella spp.	2005	Incidence	Number	VNM	Vietnam	Western Pacific	All ages	80721447	2.97742e+06	1.27215e+06	6.04844e+06
Other bacteria	SHIG	Shigella spp.	2005	Incidence	Number	VUT	Vanuatu	Western Pacific	<5 years	30064	2920.75	1145.25	5863.14
Other bacteria	SHIG	Shigella spp.	2005	Incidence	Number	VUT	Vanuatu	Western Pacific	≥5 years	178154	9200.27	3933.8	18760.6
Other bacteria	SHIG	Shigella spp.	2005	Incidence	Number	VUT	Vanuatu	Western Pacific	All ages	208218	12121	5165.83	23910.9
Other bacteria	SHIG	Shigella spp.	2005	Incidence	Number	WPR	Western Pacific Region	Western Pacific	<5 years	115993581	5.14021e+06	2.43249e+06	9.45469e+06
Other bacteria	SHIG	Shigella spp.	2005	Incidence	Number	WPR	Western Pacific Region	Western Pacific	≥5 years	1618199600	1.57194e+07	7.23138e+06	2.9437e+07
Other bacteria	SHIG	Shigella spp.	2005	Incidence	Number	WPR	Western Pacific Region	Western Pacific	All ages	1734193181	2.08596e+07	1.00451e+07	3.78658e+07
Other bacteria	SHIG	Shigella spp.	2005	Incidence	Number	WSM	Samoa	Western Pacific	<5 years	26102	1422.3	573.264	3021.75
Other bacteria	SHIG	Shigella spp.	2005	Incidence	Number	WSM	Samoa	Western Pacific	≥5 years	160527	6756.65	2812.34	14348.5
Other bacteria	SHIG	Shigella spp.	2005	Incidence	Number	WSM	Samoa	Western Pacific	All ages	186629	8178.95	3434.27	16943.2
Other bacteria	SHIG	Shigella spp.	2005	Incidence	Number	YEM	Yemen	Eastern Mediterranean	<5 years	3848696	1.50627e+06	719343	2.74288e+06
Other bacteria	SHIG	Shigella spp.	2005	Incidence	Number	YEM	Yemen	Eastern Mediterranean	≥5 years	18570402	1.75656e+06	771839	3.35819e+06
Other bacteria	SHIG	Shigella spp.	2005	Incidence	Number	YEM	Yemen	Eastern Mediterranean	All ages	22419098	3.26283e+06	1.55167e+06	5.90989e+06
Other bacteria	SHIG	Shigella spp.	2005	Incidence	Number	ZAF	South Africa	Africa	<5 years	4842496	1.13541e+06	559942	2.0199e+06
Other bacteria	SHIG	Shigella spp.	2005	Incidence	Number	ZAF	South Africa	Africa	≥5 years	44399670	1.16369e+07	5.71948e+06	2.07997e+07
Other bacteria	SHIG	Shigella spp.	2005	Incidence	Number	ZAF	South Africa	Africa	All ages	49242166	1.27723e+07	6.37211e+06	2.25619e+07
Other bacteria	SHIG	Shigella spp.	2005	Incidence	Number	ZMB	Zambia	Africa	<5 years	2135940	819680	422318	1.31832e+06
Other bacteria	SHIG	Shigella spp.	2005	Incidence	Number	ZMB	Zambia	Africa	≥5 years	9380845	1.91398e+06	973741	3.22184e+06
Other bacteria	SHIG	Shigella spp.	2005	Incidence	Number	ZMB	Zambia	Africa	All ages	11516785	2.73366e+06	1.45473e+06	4.41059e+06
Other bacteria	SHIG	Shigella spp.	2005	Incidence	Number	ZWE	Zimbabwe	Africa	<5 years	2020419	381853	183908	640136
Other bacteria	SHIG	Shigella spp.	2005	Incidence	Number	ZWE	Zimbabwe	Africa	≥5 years	10405853	1.71246e+06	802684	2.9874e+06
Other bacteria	SHIG	Shigella spp.	2005	Incidence	Number	ZWE	Zimbabwe	Africa	All ages	12426272	2.09431e+06	995213	3.54074e+06
Other bacteria	SHIG	Shigella spp.	2005	Incidence	Rate per 100,000	AFG	Afghanistan	Eastern Mediterranean	<5 years	4747279	26589.7	12614.2	48779.1
Other bacteria	SHIG	Shigella spp.	2005	Incidence	Rate per 100,000	AFG	Afghanistan	Eastern Mediterranean	≥5 years	19104246	5998.44	2387.3	11636.8
Other bacteria	SHIG	Shigella spp.	2005	Incidence	Rate per 100,000	AFG	Afghanistan	Eastern Mediterranean	All ages	23851525	10096.8	4570.9	18601.2
Other bacteria	SHIG	Shigella spp.	2005	Incidence	Rate per 100,000	AFR	African Region	Africa	<5 years	129048085	36165.7	22394.2	54923.2
Other bacteria	SHIG	Shigella spp.	2005	Incidence	Rate per 100,000	AFR	African Region	Africa	≥5 years	631499062	19893.7	11808.5	31605.1
Other bacteria	SHIG	Shigella spp.	2005	Incidence	Rate per 100,000	AFR	African Region	Africa	All ages	760547147	22654.7	13883.7	34629.2
Other bacteria	SHIG	Shigella spp.	2005	Incidence	Rate per 100,000	AGO	Angola	Africa	<5 years	3483810	40842.3	19972.5	66260.6
Other bacteria	SHIG	Shigella spp.	2005	Incidence	Rate per 100,000	AGO	Angola	Africa	≥5 years	15454859	15096	7131.44	25012
Other bacteria	SHIG	Shigella spp.	2005	Incidence	Rate per 100,000	AGO	Angola	Africa	All ages	18938669	19832.1	9674.53	31519.4
Other bacteria	SHIG	Shigella spp.	2005	Incidence	Rate per 100,000	ALB	Albania	Europe	<5 years	231634	3183.44	1077.37	6693.93
Other bacteria	SHIG	Shigella spp.	2005	Incidence	Rate per 100,000	ALB	Albania	Europe	≥5 years	2856512	234.791	73.1365	501.288
Other bacteria	SHIG	Shigella spp.	2005	Incidence	Rate per 100,000	ALB	Albania	Europe	All ages	3088146	455.962	154.413	939.222
Other bacteria	SHIG	Shigella spp.	2005	Incidence	Rate per 100,000	AMR	Region of the Americas	Americas	<5 years	76132371	8035.74	4227.94	13085.3
Other bacteria	SHIG	Shigella spp.	2005	Incidence	Rate per 100,000	AMR	Region of the Americas	Americas	≥5 years	797906717	2925.7	1542.36	5007.66
Other bacteria	SHIG	Shigella spp.	2005	Incidence	Rate per 100,000	AMR	Region of the Americas	Americas	All ages	874039088	3370.8	1818.5	5547.77
Other bacteria	SHIG	Shigella spp.	2005	Incidence	Rate per 100,000	AND	Andorra	Europe	<5 years	3708	229.046	118.627	418.709
Other bacteria	SHIG	Shigella spp.	2005	Incidence	Rate per 100,000	AND	Andorra	Europe	≥5 years	72886	30.1877	15.6347	55.1847
Other bacteria	SHIG	Shigella spp.	2005	Incidence	Rate per 100,000	AND	Andorra	Europe	All ages	76594	39.8147	20.6207	72.7833
Other bacteria	SHIG	Shigella spp.	2005	Incidence	Rate per 100,000	ARE	United Arab Emirates	Eastern Mediterranean	<5 years	300045	212.017	51.3314	686.735
Other bacteria	SHIG	Shigella spp.	2005	Incidence	Rate per 100,000	ARE	United Arab Emirates	Eastern Mediterranean	≥5 years	4247255	38.8025	9.39448	125.684
Other bacteria	SHIG	Shigella spp.	2005	Incidence	Rate per 100,000	ARE	United Arab Emirates	Eastern Mediterranean	All ages	4547300	50.2317	12.1616	162.704
Other bacteria	SHIG	Shigella spp.	2005	Incidence	Rate per 100,000	ARG	Argentina	Americas	<5 years	3492391	16367	7042.11	30612.4
Other bacteria	SHIG	Shigella spp.	2005	Incidence	Rate per 100,000	ARG	Argentina	Americas	≥5 years	35521312	7697.18	3334.76	15537.1
Other bacteria	SHIG	Shigella spp.	2005	Incidence	Rate per 100,000	ARG	Argentina	Americas	All ages	39013703	8473.28	3695.41	17118.3
Other bacteria	SHIG	Shigella spp.	2005	Incidence	Rate per 100,000	ARM	Armenia	Europe	<5 years	178863	9032.68	3256.65	19217.6
Other bacteria	SHIG	Shigella spp.	2005	Incidence	Rate per 100,000	ARM	Armenia	Europe	≥5 years	2835520	1388.51	485.306	2894.47
Other bacteria	SHIG	Shigella spp.	2005	Incidence	Rate per 100,000	ARM	Armenia	Europe	All ages	3014383	1842.09	654.896	3788.66
Other bacteria	SHIG	Shigella spp.	2005	Incidence	Rate per 100,000	ATG	Antigua and Barbuda	Americas	<5 years	6638	390.2	153.691	698.306
Other bacteria	SHIG	Shigella spp.	2005	Incidence	Rate per 100,000	ATG	Antigua and Barbuda	Americas	≥5 years	72506	92.5469	36.452	165.623
Other bacteria	SHIG	Shigella spp.	2005	Incidence	Rate per 100,000	ATG	Antigua and Barbuda	Americas	All ages	79144	117.512	46.2851	210.3
Other bacteria	SHIG	Shigella spp.	2005	Incidence	Rate per 100,000	AUS	Australia	Western Pacific	<5 years	1281710	75.6532	38.2578	139.973
Other bacteria	SHIG	Shigella spp.	2005	Incidence	Rate per 100,000	AUS	Australia	Western Pacific	≥5 years	18880792	13.3048	6.72823	24.6164
Other bacteria	SHIG	Shigella spp.	2005	Incidence	Rate per 100,000	AUS	Australia	Western Pacific	All ages	20162502	17.2682	8.73253	31.9495
Other bacteria	SHIG	Shigella spp.	2005	Incidence	Rate per 100,000	AUT	Austria	Europe	<5 years	397724	228.69	118.442	418.058
Other bacteria	SHIG	Shigella spp.	2005	Incidence	Rate per 100,000	AUT	Austria	Europe	≥5 years	7805055	30.1901	15.6359	55.1891
Other bacteria	SHIG	Shigella spp.	2005	Incidence	Rate per 100,000	AUT	Austria	Europe	All ages	8202779	39.8147	20.6207	72.7833
Other bacteria	SHIG	Shigella spp.	2005	Incidence	Rate per 100,000	AZE	Azerbaijan	Europe	<5 years	601926	9124.33	3260.88	19851.4
Other bacteria	SHIG	Shigella spp.	2005	Incidence	Rate per 100,000	AZE	Azerbaijan	Europe	≥5 years	7940150	1123.5	400.768	2355.08
Other bacteria	SHIG	Shigella spp.	2005	Incidence	Rate per 100,000	AZE	Azerbaijan	Europe	All ages	8542076	1687.29	617.822	3452.52
Other bacteria	SHIG	Shigella spp.	2005	Incidence	Rate per 100,000	BDI	Burundi	Africa	<5 years	1357902	42719.7	24901.7	66413.3
Other bacteria	SHIG	Shigella spp.	2005	Incidence	Rate per 100,000	BDI	Burundi	Africa	≥5 years	6093747	22216	11949.6	36686.9
Other bacteria	SHIG	Shigella spp.	2005	Incidence	Rate per 100,000	BDI	Burundi	Africa	All ages	7451649	25952.3	14671	41813.1
Other bacteria	SHIG	Shigella spp.	2005	Incidence	Rate per 100,000	BEL	Belgium	Europe	<5 years	574860	201.491	104.356	368.337
Other bacteria	SHIG	Shigella spp.	2005	Incidence	Rate per 100,000	BEL	Belgium	Europe	≥5 years	9871149	30.3992	15.7442	55.5714
Other bacteria	SHIG	Shigella spp.	2005	Incidence	Rate per 100,000	BEL	Belgium	Europe	All ages	10446009	39.8147	20.6207	72.7833
Other bacteria	SHIG	Shigella spp.	2005	Incidence	Rate per 100,000	BEN	Benin	Africa	<5 years	1442381	26385.6	16214.5	40744.9
Other bacteria	SHIG	Shigella spp.	2005	Incidence	Rate per 100,000	BEN	Benin	Africa	≥5 years	6841614	18802.7	10619.3	31309.7
Other bacteria	SHIG	Shigella spp.	2005	Incidence	Rate per 100,000	BEN	Benin	Africa	All ages	8283995	20123	12002.5	33031
Other bacteria	SHIG	Shigella spp.	2005	Incidence	Rate per 100,000	BFA	Burkina Faso	Africa	<5 years	2484025	39228.1	18043.2	65555.8
Other bacteria	SHIG	Shigella spp.	2005	Incidence	Rate per 100,000	BFA	Burkina Faso	Africa	≥5 years	11229580	18169.5	8079.62	32115.8
Other bacteria	SHIG	Shigella spp.	2005	Incidence	Rate per 100,000	BFA	Burkina Faso	Africa	All ages	13713605	21983.9	10049.1	37233.3
Other bacteria	SHIG	Shigella spp.	2005	Incidence	Rate per 100,000	BGD	Bangladesh	South-East Asia	<5 years	18330530	15922.5	9041.31	25930.7
Other bacteria	SHIG	Shigella spp.	2005	Incidence	Rate per 100,000	BGD	Bangladesh	South-East Asia	≥5 years	125512028	11138.7	6085.1	18675.2
Other bacteria	SHIG	Shigella spp.	2005	Incidence	Rate per 100,000	BGD	Bangladesh	South-East Asia	All ages	143842558	11748.4	6500.13	19269.5
Other bacteria	SHIG	Shigella spp.	2005	Incidence	Rate per 100,000	BGR	Bulgaria	Europe	<5 years	330978	1431.08	455.198	3275.51
Other bacteria	SHIG	Shigella spp.	2005	Incidence	Rate per 100,000	BGR	Bulgaria	Europe	≥5 years	7391962	87.6968	27.2589	192.799
Other bacteria	SHIG	Shigella spp.	2005	Incidence	Rate per 100,000	BGR	Bulgaria	Europe	All ages	7722940	145.27	47.0211	327.532
Other bacteria	SHIG	Shigella spp.	2005	Incidence	Rate per 100,000	BHR	Bahrain	Eastern Mediterranean	<5 years	75064	168.065	40.6903	544.373
Other bacteria	SHIG	Shigella spp.	2005	Incidence	Rate per 100,000	BHR	Bahrain	Eastern Mediterranean	≥5 years	826728	39.5328	9.5713	128.049
Other bacteria	SHIG	Shigella spp.	2005	Incidence	Rate per 100,000	BHR	Bahrain	Eastern Mediterranean	All ages	901792	50.2317	12.1616	162.704
Other bacteria	SHIG	Shigella spp.	2005	Incidence	Rate per 100,000	BHS	Bahamas	Americas	<5 years	27103	412.828	162.603	738.801
Other bacteria	SHIG	Shigella spp.	2005	Incidence	Rate per 100,000	BHS	Bahamas	Americas	≥5 years	314782	92.0848	36.27	164.796
Other bacteria	SHIG	Shigella spp.	2005	Incidence	Rate per 100,000	BHS	Bahamas	Americas	All ages	341885	117.512	46.2851	210.3
Other bacteria	SHIG	Shigella spp.	2005	Incidence	Rate per 100,000	BIH	Bosnia and Herzegovina	Europe	<5 years	203322	3383.46	1190.78	7256.89
Other bacteria	SHIG	Shigella spp.	2005	Incidence	Rate per 100,000	BIH	Bosnia and Herzegovina	Europe	≥5 years	3908436	195.429	64.8165	401.792
Other bacteria	SHIG	Shigella spp.	2005	Incidence	Rate per 100,000	BIH	Bosnia and Herzegovina	Europe	All ages	4111758	353.074	124.187	741.931
Other bacteria	SHIG	Shigella spp.	2005	Incidence	Rate per 100,000	BLR	Belarus	Europe	<5 years	445447	6284.84	2129.02	13747.2
Other bacteria	SHIG	Shigella spp.	2005	Incidence	Rate per 100,000	BLR	Belarus	Europe	≥5 years	9256333	728.921	253.618	1507.37
Other bacteria	SHIG	Shigella spp.	2005	Incidence	Rate per 100,000	BLR	Belarus	Europe	All ages	9701780	984.016	346.35	1969.47
Other bacteria	SHIG	Shigella spp.	2005	Incidence	Rate per 100,000	BLZ	Belize	Americas	<5 years	36985	5417.64	2726.85	9163.03
Other bacteria	SHIG	Shigella spp.	2005	Incidence	Rate per 100,000	BLZ	Belize	Americas	≥5 years	238692	4876.12	2372.14	9000.72
Other bacteria	SHIG	Shigella spp.	2005	Incidence	Rate per 100,000	BLZ	Belize	Americas	All ages	275677	4948.77	2505.47	8883.27
Other bacteria	SHIG	Shigella spp.	2005	Incidence	Rate per 100,000	BOL	Bolivia	Americas	<5 years	1179221	23082.5	10060.7	44025.3
Other bacteria	SHIG	Shigella spp.	2005	Incidence	Rate per 100,000	BOL	Bolivia	Americas	≥5 years	8102543	4165.29	1731.59	7678.48
Other bacteria	SHIG	Shigella spp.	2005	Incidence	Rate per 100,000	BOL	Bolivia	Americas	All ages	9281764	6568.67	2962.44	11864.2
Other bacteria	SHIG	Shigella spp.	2005	Incidence	Rate per 100,000	BRA	Brazil	Americas	<5 years	16094938	8438.7	3840.07	14725.8
Other bacteria	SHIG	Shigella spp.	2005	Incidence	Rate per 100,000	BRA	Brazil	Americas	≥5 years	167595923	4113.07	2049.99	7389.82
Other bacteria	SHIG	Shigella spp.	2005	Incidence	Rate per 100,000	BRA	Brazil	Americas	All ages	183690861	4492.08	2224.62	7987.3
Other bacteria	SHIG	Shigella spp.	2005	Incidence	Rate per 100,000	BRB	Barbados	Americas	<5 years	19070	459.98	181.175	823.185
Other bacteria	SHIG	Shigella spp.	2005	Incidence	Rate per 100,000	BRB	Barbados	Americas	≥5 years	248960	91.2791	35.9527	163.354
Other bacteria	SHIG	Shigella spp.	2005	Incidence	Rate per 100,000	BRB	Barbados	Americas	All ages	268030	117.512	46.2851	210.3
Other bacteria	SHIG	Shigella spp.	2005	Incidence	Rate per 100,000	BRN	Brunei	Western Pacific	<5 years	31415	54.495	27.5581	100.826
Other bacteria	SHIG	Shigella spp.	2005	Incidence	Rate per 100,000	BRN	Brunei	Western Pacific	≥5 years	324561	13.665	6.91037	25.2828
Other bacteria	SHIG	Shigella spp.	2005	Incidence	Rate per 100,000	BRN	Brunei	Western Pacific	All ages	355976	17.2682	8.73253	31.9495
Other bacteria	SHIG	Shigella spp.	2005	Incidence	Rate per 100,000	BTN	Bhutan	South-East Asia	<5 years	67279	17093.2	9689.27	28115.2
Other bacteria	SHIG	Shigella spp.	2005	Incidence	Rate per 100,000	BTN	Bhutan	South-East Asia	≥5 years	589615	9444.8	5170.62	16403.2
Other bacteria	SHIG	Shigella spp.	2005	Incidence	Rate per 100,000	BTN	Bhutan	South-East Asia	All ages	656894	10228.1	5704.02	17345.3
Other bacteria	SHIG	Shigella spp.	2005	Incidence	Rate per 100,000	BWA	Botswana	Africa	<5 years	226675	27605.2	14975.5	45487.1
Other bacteria	SHIG	Shigella spp.	2005	Incidence	Rate per 100,000	BWA	Botswana	Africa	≥5 years	1596366	23191.3	11835.5	39761.3
Other bacteria	SHIG	Shigella spp.	2005	Incidence	Rate per 100,000	BWA	Botswana	Africa	All ages	1823041	23740.1	12394.5	40468.6
Other bacteria	SHIG	Shigella spp.	2005	Incidence	Rate per 100,000	CAF	Central African Republic	Africa	<5 years	732440	43856.2	23040.1	72408.4
Other bacteria	SHIG	Shigella spp.	2005	Incidence	Rate per 100,000	CAF	Central African Republic	Africa	≥5 years	3506404	15149.5	7784.07	28279.1
Other bacteria	SHIG	Shigella spp.	2005	Incidence	Rate per 100,000	CAF	Central African Republic	Africa	All ages	4238844	20109.8	10574	34993.5
Other bacteria	SHIG	Shigella spp.	2005	Incidence	Rate per 100,000	CAN	Canada	Americas	<5 years	1719715	614.371	241.986	1099.48
Other bacteria	SHIG	Shigella spp.	2005	Incidence	Rate per 100,000	CAN	Canada	Americas	≥5 years	30563768	89.5553	35.2737	160.269
Other bacteria	SHIG	Shigella spp.	2005	Incidence	Rate per 100,000	CAN	Canada	Americas	All ages	32283483	117.512	46.2851	210.3
Other bacteria	SHIG	Shigella spp.	2005	Incidence	Rate per 100,000	CHE	Switzerland	Europe	<5 years	365359	224.882	116.47	411.096
Other bacteria	SHIG	Shigella spp.	2005	Incidence	Rate per 100,000	CHE	Switzerland	Europe	≥5 years	7044435	30.2162	15.6494	55.2368
Other bacteria	SHIG	Shigella spp.	2005	Incidence	Rate per 100,000	CHE	Switzerland	Europe	All ages	7409794	39.8147	20.6207	72.7833
Other bacteria	SHIG	Shigella spp.	2005	Incidence	Rate per 100,000	CHL	Chile	Americas	<5 years	1205239	441.745	173.993	790.55
Other bacteria	SHIG	Shigella spp.	2005	Incidence	Rate per 100,000	CHL	Chile	Americas	≥5 years	15062896	91.5687	36.0668	163.872
Other bacteria	SHIG	Shigella spp.	2005	Incidence	Rate per 100,000	CHL	Chile	Americas	All ages	16268135	117.512	46.2851	210.3
Other bacteria	SHIG	Shigella spp.	2005	Incidence	Rate per 100,000	CHN	China	Western Pacific	<5 years	80890572	2370.05	1059	4645.24
Other bacteria	SHIG	Shigella spp.	2005	Incidence	Rate per 100,000	CHN	China	Western Pacific	≥5 years	1224994395	665.622	296.734	1339.22
Other bacteria	SHIG	Shigella spp.	2005	Incidence	Rate per 100,000	CHN	China	Western Pacific	All ages	1305884967	771.199	359.831	1553.49
Other bacteria	SHIG	Shigella spp.	2005	Incidence	Rate per 100,000	CIV	Cote d'Ivoire	Africa	<5 years	3590792	31534.8	19071.8	48883.2
Other bacteria	SHIG	Shigella spp.	2005	Incidence	Rate per 100,000	CIV	Cote d'Ivoire	Africa	≥5 years	16239493	15665.5	9063.2	26497.8
Other bacteria	SHIG	Shigella spp.	2005	Incidence	Rate per 100,000	CIV	Cote d'Ivoire	Africa	All ages	19830285	18539	11219.3	29581.1
Other bacteria	SHIG	Shigella spp.	2005	Incidence	Rate per 100,000	CMR	Cameroon	Africa	<5 years	2882382	40449.7	21595	65155.4
Other bacteria	SHIG	Shigella spp.	2005	Incidence	Rate per 100,000	CMR	Cameroon	Africa	≥5 years	13957825	18012.1	8935.77	31460
Other bacteria	SHIG	Shigella spp.	2005	Incidence	Rate per 100,000	CMR	Cameroon	Africa	All ages	16840207	21852.5	11233.9	36228.9
Other bacteria	SHIG	Shigella spp.	2005	Incidence	Rate per 100,000	COD	Democratic Republic of Congo	Africa	<5 years	10641578	42083.7	24639.3	65516.6
Other bacteria	SHIG	Shigella spp.	2005	Incidence	Rate per 100,000	COD	Democratic Republic of Congo	Africa	≥5 years	47223807	13580.2	7560.89	22709.9
Other bacteria	SHIG	Shigella spp.	2005	Incidence	Rate per 100,000	COD	Democratic Republic of Congo	Africa	All ages	57865385	18822	10941.2	30011.3
Other bacteria	SHIG	Shigella spp.	2005	Incidence	Rate per 100,000	COG	Congo	Africa	<5 years	575471	37690.8	23199.9	58163.5
Other bacteria	SHIG	Shigella spp.	2005	Incidence	Rate per 100,000	COG	Congo	Africa	≥5 years	3051082	16788.1	9721.21	28002
Other bacteria	SHIG	Shigella spp.	2005	Incidence	Rate per 100,000	COG	Congo	Africa	All ages	3626553	20105	12223.4	31854.6
Other bacteria	SHIG	Shigella spp.	2005	Incidence	Rate per 100,000	COK	Cook Islands	Western Pacific	<5 years	1499	48.4578	24.5051	89.656
Other bacteria	SHIG	Shigella spp.	2005	Incidence	Rate per 100,000	COK	Cook Islands	Western Pacific	≥5 years	13605	13.8318	6.99472	25.5914
Other bacteria	SHIG	Shigella spp.	2005	Incidence	Rate per 100,000	COK	Cook Islands	Western Pacific	All ages	15104	17.2682	8.73253	31.9495
Other bacteria	SHIG	Shigella spp.	2005	Incidence	Rate per 100,000	COL	Colombia	Americas	<5 years	4196913	11710.1	4882.85	22183.2
Other bacteria	SHIG	Shigella spp.	2005	Incidence	Rate per 100,000	COL	Colombia	Americas	≥5 years	37647488	4499.36	1904.19	8772.89
Other bacteria	SHIG	Shigella spp.	2005	Incidence	Rate per 100,000	COL	Colombia	Americas	All ages	41844401	5222.58	2229.97	9928.32
Other bacteria	SHIG	Shigella spp.	2005	Incidence	Rate per 100,000	COM	Comoros	Africa	<5 years	92854	36590.7	22411.9	55278
Other bacteria	SHIG	Shigella spp.	2005	Incidence	Rate per 100,000	COM	Comoros	Africa	≥5 years	493799	19247.8	10711.4	32319.9
Other bacteria	SHIG	Shigella spp.	2005	Incidence	Rate per 100,000	COM	Comoros	Africa	All ages	586653	21992.7	13062.7	35068.7
Other bacteria	SHIG	Shigella spp.	2005	Incidence	Rate per 100,000	CPV	Cape Verde	Africa	<5 years	56478	12440.8	6690.79	21612.2
Other bacteria	SHIG	Shigella spp.	2005	Incidence	Rate per 100,000	CPV	Cape Verde	Africa	≥5 years	425808	13020.6	6548.59	22901.9
Other bacteria	SHIG	Shigella spp.	2005	Incidence	Rate per 100,000	CPV	Cape Verde	Africa	All ages	482286	12952.7	6621.14	22705
Other bacteria	SHIG	Shigella spp.	2005	Incidence	Rate per 100,000	CRI	Costa Rica	Americas	<5 years	373622	8354.74	4069.13	14762.7
Other bacteria	SHIG	Shigella spp.	2005	Incidence	Rate per 100,000	CRI	Costa Rica	Americas	≥5 years	3856765	4802.21	2452.83	8351.02
Other bacteria	SHIG	Shigella spp.	2005	Incidence	Rate per 100,000	CRI	Costa Rica	Americas	All ages	4230387	5115.97	2645.26	8681.66
Other bacteria	SHIG	Shigella spp.	2005	Incidence	Rate per 100,000	CUB	Cuba	Americas	<5 years	693459	5968.96	2591	10962.5
Other bacteria	SHIG	Shigella spp.	2005	Incidence	Rate per 100,000	CUB	Cuba	Americas	≥5 years	10559044	4736.24	1886.33	9088.91
Other bacteria	SHIG	Shigella spp.	2005	Incidence	Rate per 100,000	CUB	Cuba	Americas	All ages	11252503	4812.21	1943.76	9178.14
Other bacteria	SHIG	Shigella spp.	2005	Incidence	Rate per 100,000	CYP	Cyprus	Europe	<5 years	61056	186.518	96.6005	340.964
Other bacteria	SHIG	Shigella spp.	2005	Incidence	Rate per 100,000	CYP	Cyprus	Europe	≥5 years	965967	30.542	15.8182	55.8324
Other bacteria	SHIG	Shigella spp.	2005	Incidence	Rate per 100,000	CYP	Cyprus	Europe	All ages	1027023	39.8147	20.6207	72.7833
Other bacteria	SHIG	Shigella spp.	2005	Incidence	Rate per 100,000	CZE	Czechia	Europe	<5 years	463525	245.673	127.238	449.103
Other bacteria	SHIG	Shigella spp.	2005	Incidence	Rate per 100,000	CZE	Czechia	Europe	≥5 years	9806282	30.0841	15.581	54.9954
Other bacteria	SHIG	Shigella spp.	2005	Incidence	Rate per 100,000	CZE	Czechia	Europe	All ages	10269807	39.8147	20.6207	72.7833
Other bacteria	SHIG	Shigella spp.	2005	Incidence	Rate per 100,000	DEU	Germany	Europe	<5 years	3740637	243.302	126.01	444.769
Other bacteria	SHIG	Shigella spp.	2005	Incidence	Rate per 100,000	DEU	Germany	Europe	≥5 years	78336566	30.098	15.5882	55.0207
Other bacteria	SHIG	Shigella spp.	2005	Incidence	Rate per 100,000	DEU	Germany	Europe	All ages	82077203	39.8147	20.6207	72.7833
Other bacteria	SHIG	Shigella spp.	2005	Incidence	Rate per 100,000	DJI	Djibouti	Eastern Mediterranean	<5 years	120141	24633.4	12537.1	40972.7
Other bacteria	SHIG	Shigella spp.	2005	Incidence	Rate per 100,000	DJI	Djibouti	Eastern Mediterranean	≥5 years	712235	16878.8	8827.63	29211.4
Other bacteria	SHIG	Shigella spp.	2005	Incidence	Rate per 100,000	DJI	Djibouti	Eastern Mediterranean	All ages	832376	17998	9448.42	29701.2
Other bacteria	SHIG	Shigella spp.	2005	Incidence	Rate per 100,000	DMA	Dominica	Americas	<5 years	5540	4161.9	2023.17	7156.46
Other bacteria	SHIG	Shigella spp.	2005	Incidence	Rate per 100,000	DMA	Dominica	Americas	≥5 years	63155	4345.27	2139.33	7723.79
Other bacteria	SHIG	Shigella spp.	2005	Incidence	Rate per 100,000	DMA	Dominica	Americas	All ages	68695	4330.48	2165.33	7605.96
Other bacteria	SHIG	Shigella spp.	2005	Incidence	Rate per 100,000	DNK	Denmark	Europe	<5 years	328050	182.914	94.7339	334.376
Other bacteria	SHIG	Shigella spp.	2005	Incidence	Rate per 100,000	DNK	Denmark	Europe	≥5 years	5083449	30.5801	15.8379	55.902
Other bacteria	SHIG	Shigella spp.	2005	Incidence	Rate per 100,000	DNK	Denmark	Europe	All ages	5411499	39.8147	20.6207	72.7833
Other bacteria	SHIG	Shigella spp.	2005	Incidence	Rate per 100,000	DOM	Dominican Republic	Americas	<5 years	1030460	14742	7794.52	24972.9
Other bacteria	SHIG	Shigella spp.	2005	Incidence	Rate per 100,000	DOM	Dominican Republic	Americas	≥5 years	8135402	5648.56	2819.97	10049
Other bacteria	SHIG	Shigella spp.	2005	Incidence	Rate per 100,000	DOM	Dominican Republic	Americas	All ages	9165862	6670.88	3389.94	11351.5
Other bacteria	SHIG	Shigella spp.	2005	Incidence	Rate per 100,000	DZA	Algeria	Africa	<5 years	3004625	15267.9	9387.08	23980.4
Other bacteria	SHIG	Shigella spp.	2005	Incidence	Rate per 100,000	DZA	Algeria	Africa	≥5 years	29858707	3918.38	2175.07	6742.44
Other bacteria	SHIG	Shigella spp.	2005	Incidence	Rate per 100,000	DZA	Algeria	Africa	All ages	32863332	4956.04	2963.67	7984.64
Other bacteria	SHIG	Shigella spp.	2005	Incidence	Rate per 100,000	ECU	Ecuador	Americas	<5 years	1576747	22844.7	11677	38311.1
Other bacteria	SHIG	Shigella spp.	2005	Incidence	Rate per 100,000	ECU	Ecuador	Americas	≥5 years	12150203	8041.42	4042.97	13918.9
Other bacteria	SHIG	Shigella spp.	2005	Incidence	Rate per 100,000	ECU	Ecuador	Americas	All ages	13726950	9741.8	4980.24	16309.7
Other bacteria	SHIG	Shigella spp.	2005	Incidence	Rate per 100,000	EGY	Egypt	Eastern Mediterranean	<5 years	9929821	23301.4	10873.5	37815.2
Other bacteria	SHIG	Shigella spp.	2005	Incidence	Rate per 100,000	EGY	Egypt	Eastern Mediterranean	≥5 years	70359444	4228.32	1893.07	7597.47
Other bacteria	SHIG	Shigella spp.	2005	Incidence	Rate per 100,000	EGY	Egypt	Eastern Mediterranean	All ages	80289265	6587.19	3094.67	11555.2
Other bacteria	SHIG	Shigella spp.	2005	Incidence	Rate per 100,000	EMR	Eastern Mediterranean Region	Eastern Mediterranean	<5 years	73476712	29133.2	15990.6	45553.1
Other bacteria	SHIG	Shigella spp.	2005	Incidence	Rate per 100,000	EMR	Eastern Mediterranean Region	Eastern Mediterranean	≥5 years	473995744	9344.15	5209.52	15682.3
Other bacteria	SHIG	Shigella spp.	2005	Incidence	Rate per 100,000	EMR	Eastern Mediterranean Region	Eastern Mediterranean	All ages	547472456	12000.1	7007.65	19037.7
Other bacteria	SHIG	Shigella spp.	2005	Incidence	Rate per 100,000	ERI	Eritrea	Africa	<5 years	421417	39328.1	22597.3	64412.4
Other bacteria	SHIG	Shigella spp.	2005	Incidence	Rate per 100,000	ERI	Eritrea	Africa	≥5 years	2209751	26346.8	14720.4	43540.8
Other bacteria	SHIG	Shigella spp.	2005	Incidence	Rate per 100,000	ERI	Eritrea	Africa	All ages	2631168	28425.9	16302.2	46936.7
Other bacteria	SHIG	Shigella spp.	2005	Incidence	Rate per 100,000	ESP	Spain	Europe	<5 years	2189223	220.862	114.388	403.747
Other bacteria	SHIG	Shigella spp.	2005	Incidence	Rate per 100,000	ESP	Spain	Europe	≥5 years	41416363	30.2447	15.6642	55.289
Other bacteria	SHIG	Shigella spp.	2005	Incidence	Rate per 100,000	ESP	Spain	Europe	All ages	43605586	39.8147	20.6207	72.7833
Other bacteria	SHIG	Shigella spp.	2005	Incidence	Rate per 100,000	EST	Estonia	Europe	<5 years	65700	229.351	118.785	419.266
Other bacteria	SHIG	Shigella spp.	2005	Incidence	Rate per 100,000	EST	Estonia	Europe	≥5 years	1293233	30.1857	15.6336	55.181
Other bacteria	SHIG	Shigella spp.	2005	Incidence	Rate per 100,000	EST	Estonia	Europe	All ages	1358933	39.8147	20.6207	72.7833
Other bacteria	SHIG	Shigella spp.	2005	Incidence	Rate per 100,000	ETH	Ethiopia	Africa	<5 years	14331179	41567.1	20516.2	72333.3
Other bacteria	SHIG	Shigella spp.	2005	Incidence	Rate per 100,000	ETH	Ethiopia	Africa	≥5 years	62881804	21448.2	10436.4	39125.2
Other bacteria	SHIG	Shigella spp.	2005	Incidence	Rate per 100,000	ETH	Ethiopia	Africa	All ages	77212983	25182.4	12316.7	44294.1
Other bacteria	SHIG	Shigella spp.	2005	Incidence	Rate per 100,000	EUR	European Region	Europe	<5 years	50767225	3541.58	1351.17	7582.94
Other bacteria	SHIG	Shigella spp.	2005	Incidence	Rate per 100,000	EUR	European Region	Europe	≥5 years	830257221	573.99	214.498	1118.64
Other bacteria	SHIG	Shigella spp.	2005	Incidence	Rate per 100,000	EUR	European Region	Europe	All ages	881024446	744.991	282.225	1455.55
Other bacteria	SHIG	Shigella spp.	2005	Incidence	Rate per 100,000	FIN	Finland	Europe	<5 years	283698	204.674	106.004	374.155
Other bacteria	SHIG	Shigella spp.	2005	Incidence	Rate per 100,000	FIN	Finland	Europe	≥5 years	4952917	30.3717	15.73	55.5211
Other bacteria	SHIG	Shigella spp.	2005	Incidence	Rate per 100,000	FIN	Finland	Europe	All ages	5236615	39.8147	20.6207	72.7833
Other bacteria	SHIG	Shigella spp.	2005	Incidence	Rate per 100,000	FJI	Fiji	Western Pacific	<5 years	99263	6227.68	2539.63	12108.9
Other bacteria	SHIG	Shigella spp.	2005	Incidence	Rate per 100,000	FJI	Fiji	Western Pacific	≥5 years	779125	3536.35	1501.93	6986.68
Other bacteria	SHIG	Shigella spp.	2005	Incidence	Rate per 100,000	FJI	Fiji	Western Pacific	All ages	878388	3840.49	1640.18	7490.36
Other bacteria	SHIG	Shigella spp.	2005	Incidence	Rate per 100,000	FRA	France	Europe	<5 years	3811144	178.658	92.5297	326.596
Other bacteria	SHIG	Shigella spp.	2005	Incidence	Rate per 100,000	FRA	France	Europe	≥5 years	57594604	30.6272	15.8623	55.9881
Other bacteria	SHIG	Shigella spp.	2005	Incidence	Rate per 100,000	FRA	France	Europe	All ages	61405748	39.8147	20.6207	72.7833
Other bacteria	SHIG	Shigella spp.	2005	Incidence	Rate per 100,000	FSM	Micronesia	Western Pacific	<5 years	14516	11699.7	4755	23680.1
Other bacteria	SHIG	Shigella spp.	2005	Incidence	Rate per 100,000	FSM	Micronesia	Western Pacific	≥5 years	97186	4141.67	1801.27	8349.38
Other bacteria	SHIG	Shigella spp.	2005	Incidence	Rate per 100,000	FSM	Micronesia	Western Pacific	All ages	111702	5123.85	2238.81	10450.8
Other bacteria	SHIG	Shigella spp.	2005	Incidence	Rate per 100,000	GAB	Gabon	Africa	<5 years	209209	28829.7	13347.6	49514.9
Other bacteria	SHIG	Shigella spp.	2005	Incidence	Rate per 100,000	GAB	Gabon	Africa	≥5 years	1232624	15142.2	7002.51	25943.1
Other bacteria	SHIG	Shigella spp.	2005	Incidence	Rate per 100,000	GAB	Gabon	Africa	All ages	1441833	17128.2	7991.81	28962.1
Other bacteria	SHIG	Shigella spp.	2005	Incidence	Rate per 100,000	GBR	United Kingdom	Europe	<5 years	3476771	192.545	99.7222	351.983
Other bacteria	SHIG	Shigella spp.	2005	Incidence	Rate per 100,000	GBR	United Kingdom	Europe	≥5 years	56895907	30.4817	15.7869	55.7221
Other bacteria	SHIG	Shigella spp.	2005	Incidence	Rate per 100,000	GBR	United Kingdom	Europe	All ages	60372678	39.8147	20.6207	72.7833
Other bacteria	SHIG	Shigella spp.	2005	Incidence	Rate per 100,000	GEO	Georgia	Europe	<5 years	239255	6698.54	2345.17	14463.4
Other bacteria	SHIG	Shigella spp.	2005	Incidence	Rate per 100,000	GEO	Georgia	Europe	≥5 years	3801660	1417.06	484.795	2961.26
Other bacteria	SHIG	Shigella spp.	2005	Incidence	Rate per 100,000	GEO	Georgia	Europe	All ages	4040915	1729.77	612.691	3497.3
Other bacteria	SHIG	Shigella spp.	2005	Incidence	Rate per 100,000	GHA	Ghana	Africa	<5 years	3393266	28561.5	14750.4	47532.8
Other bacteria	SHIG	Shigella spp.	2005	Incidence	Rate per 100,000	GHA	Ghana	Africa	≥5 years	18763911	15067.6	7349.66	25519.6
Other bacteria	SHIG	Shigella spp.	2005	Incidence	Rate per 100,000	GHA	Ghana	Africa	All ages	22157177	17134.1	8643.19	27683
Other bacteria	SHIG	Shigella spp.	2005	Incidence	Rate per 100,000	GIN	Guinea	Africa	<5 years	1564690	29191.3	17657	46288.5
Other bacteria	SHIG	Shigella spp.	2005	Incidence	Rate per 100,000	GIN	Guinea	Africa	≥5 years	7591057	19414.2	10963.8	32244.9
Other bacteria	SHIG	Shigella spp.	2005	Incidence	Rate per 100,000	GIN	Guinea	Africa	All ages	9155747	21085.1	12457.7	34140.9
Other bacteria	SHIG	Shigella spp.	2005	Incidence	Rate per 100,000	GLOBAL	Global	All WHO Member States	<5 years	637585530	19599.1	13011.4	29157.2
Other bacteria	SHIG	Shigella spp.	2005	Incidence	Rate per 100,000	GLOBAL	Global	All WHO Member States	≥5 years	5864041626	7520.41	4639.73	12076.8
Other bacteria	SHIG	Shigella spp.	2005	Incidence	Rate per 100,000	GLOBAL	Global	All WHO Member States	All ages	6501627156	8704.91	5540.73	13395.1
Other bacteria	SHIG	Shigella spp.	2005	Incidence	Rate per 100,000	GMB	Gambia	Africa	<5 years	284607	36099.6	19929.8	59555.6
Other bacteria	SHIG	Shigella spp.	2005	Incidence	Rate per 100,000	GMB	Gambia	Africa	≥5 years	1359025	18364.5	9926.7	32100.3
Other bacteria	SHIG	Shigella spp.	2005	Incidence	Rate per 100,000	GMB	Gambia	Africa	All ages	1643632	21435.5	12165	35727.2
Other bacteria	SHIG	Shigella spp.	2005	Incidence	Rate per 100,000	GNB	Guinea-Bissau	Africa	<5 years	232553	32459.4	16530	52959.3
Other bacteria	SHIG	Shigella spp.	2005	Incidence	Rate per 100,000	GNB	Guinea-Bissau	Africa	≥5 years	1132688	20731.4	10871.3	35770.5
Other bacteria	SHIG	Shigella spp.	2005	Incidence	Rate per 100,000	GNB	Guinea-Bissau	Africa	All ages	1365241	22729.1	12051.5	36996
Other bacteria	SHIG	Shigella spp.	2005	Incidence	Rate per 100,000	GNQ	Equatorial Guinea	Africa	<5 years	146153	35642.3	18640.6	60464.9
Other bacteria	SHIG	Shigella spp.	2005	Incidence	Rate per 100,000	GNQ	Equatorial Guinea	Africa	≥5 years	780386	17080.2	8684.93	29890.4
Other bacteria	SHIG	Shigella spp.	2005	Incidence	Rate per 100,000	GNQ	Equatorial Guinea	Africa	All ages	926539	20008.2	10375.3	33553.3
Other bacteria	SHIG	Shigella spp.	2005	Incidence	Rate per 100,000	GRC	Greece	Europe	<5 years	531893	228.543	118.366	417.789
Other bacteria	SHIG	Shigella spp.	2005	Incidence	Rate per 100,000	GRC	Greece	Europe	≥5 years	10430982	30.1911	15.6364	55.1909
Other bacteria	SHIG	Shigella spp.	2005	Incidence	Rate per 100,000	GRC	Greece	Europe	All ages	10962875	39.8147	20.6207	72.7833
Other bacteria	SHIG	Shigella spp.	2005	Incidence	Rate per 100,000	GRD	Grenada	Americas	<5 years	9205	6338.38	2907.64	11470.4
Other bacteria	SHIG	Shigella spp.	2005	Incidence	Rate per 100,000	GRD	Grenada	Americas	≥5 years	100325	9335.03	4566.25	16932.1
Other bacteria	SHIG	Shigella spp.	2005	Incidence	Rate per 100,000	GRD	Grenada	Americas	All ages	109530	9083.19	4516.36	16385.9
Other bacteria	SHIG	Shigella spp.	2005	Incidence	Rate per 100,000	GTM	Guatemala	Americas	<5 years	1940118	14494.8	6648.51	25479.1
Other bacteria	SHIG	Shigella spp.	2005	Incidence	Rate per 100,000	GTM	Guatemala	Americas	≥5 years	11009428	10913.5	4728.52	19369.3
Other bacteria	SHIG	Shigella spp.	2005	Incidence	Rate per 100,000	GTM	Guatemala	Americas	All ages	12949546	11450.1	5062.87	20194.1
Other bacteria	SHIG	Shigella spp.	2005	Incidence	Rate per 100,000	GUY	Guyana	Americas	<5 years	85768	290.698	114.499	520.236
Other bacteria	SHIG	Shigella spp.	2005	Incidence	Rate per 100,000	GUY	Guyana	Americas	≥5 years	676067	95.5408	37.6313	170.981
Other bacteria	SHIG	Shigella spp.	2005	Incidence	Rate per 100,000	GUY	Guyana	Americas	All ages	761835	117.512	46.2851	210.3
Other bacteria	SHIG	Shigella spp.	2005	Incidence	Rate per 100,000	HND	Honduras	Americas	<5 years	1085532	10339.4	4453.63	19245.3
Other bacteria	SHIG	Shigella spp.	2005	Incidence	Rate per 100,000	HND	Honduras	Americas	≥5 years	6303308	7714.37	3252.59	13949.9
Other bacteria	SHIG	Shigella spp.	2005	Incidence	Rate per 100,000	HND	Honduras	Americas	All ages	7388840	8100.02	3544.12	14438.8
Other bacteria	SHIG	Shigella spp.	2005	Incidence	Rate per 100,000	HRV	Croatia	Europe	<5 years	202727	235.882	122.167	431.205
Other bacteria	SHIG	Shigella spp.	2005	Incidence	Rate per 100,000	HRV	Croatia	Europe	≥5 years	4109860	30.1433	15.6117	55.1035
Other bacteria	SHIG	Shigella spp.	2005	Incidence	Rate per 100,000	HRV	Croatia	Europe	All ages	4312587	39.8147	20.6207	72.7833
Other bacteria	SHIG	Shigella spp.	2005	Incidence	Rate per 100,000	HTI	Haiti	Americas	<5 years	1209910	15294.7	6715.77	28158
Other bacteria	SHIG	Shigella spp.	2005	Incidence	Rate per 100,000	HTI	Haiti	Americas	≥5 years	7774193	7045.6	3074.62	12651.6
Other bacteria	SHIG	Shigella spp.	2005	Incidence	Rate per 100,000	HTI	Haiti	Americas	All ages	8984103	8156.53	3533.57	14374.8
Other bacteria	SHIG	Shigella spp.	2005	Incidence	Rate per 100,000	HUN	Hungary	Europe	<5 years	477843	233.811	121.094	427.419
Other bacteria	SHIG	Shigella spp.	2005	Incidence	Rate per 100,000	HUN	Hungary	Europe	≥5 years	9598000	30.1564	15.6185	55.1276
Other bacteria	SHIG	Shigella spp.	2005	Incidence	Rate per 100,000	HUN	Hungary	Europe	All ages	10075843	39.8147	20.6207	72.7833
Other bacteria	SHIG	Shigella spp.	2005	Incidence	Rate per 100,000	IDN	Indonesia	South-East Asia	<5 years	22491261	26472.5	11646.2	49820.9
Other bacteria	SHIG	Shigella spp.	2005	Incidence	Rate per 100,000	IDN	Indonesia	South-East Asia	≥5 years	206844018	8011.83	3472.49	15556.8
Other bacteria	SHIG	Shigella spp.	2005	Incidence	Rate per 100,000	IDN	Indonesia	South-East Asia	All ages	229335279	9822.3	4379.97	18742.2
Other bacteria	SHIG	Shigella spp.	2005	Incidence	Rate per 100,000	IND	India	South-East Asia	<5 years	134670902	23426.2	12705.7	38896.3
Other bacteria	SHIG	Shigella spp.	2005	Incidence	Rate per 100,000	IND	India	South-East Asia	≥5 years	1010952620	18456.9	9867.7	31122.8
Other bacteria	SHIG	Shigella spp.	2005	Incidence	Rate per 100,000	IND	India	South-East Asia	All ages	1145623522	19041	10376.3	32465.7
Other bacteria	SHIG	Shigella spp.	2005	Incidence	Rate per 100,000	IRL	Ireland	Europe	<5 years	294858	154.448	79.9911	282.339
Other bacteria	SHIG	Shigella spp.	2005	Incidence	Rate per 100,000	IRL	Ireland	Europe	≥5 years	3812165	30.9482	16.0286	56.5749
Other bacteria	SHIG	Shigella spp.	2005	Incidence	Rate per 100,000	IRL	Ireland	Europe	All ages	4107023	39.8147	20.6207	72.7833
Other bacteria	SHIG	Shigella spp.	2005	Incidence	Rate per 100,000	IRN	Iran	Eastern Mediterranean	<5 years	5477711	12894.1	6532.11	22120
Other bacteria	SHIG	Shigella spp.	2005	Incidence	Rate per 100,000	IRN	Iran	Eastern Mediterranean	≥5 years	65549184	4570.9	2319.71	7874.19
Other bacteria	SHIG	Shigella spp.	2005	Incidence	Rate per 100,000	IRN	Iran	Eastern Mediterranean	All ages	71026895	5212.8	2708.12	8769.55
Other bacteria	SHIG	Shigella spp.	2005	Incidence	Rate per 100,000	IRQ	Iraq	Eastern Mediterranean	<5 years	4412303	24116.1	12775.3	38896.9
Other bacteria	SHIG	Shigella spp.	2005	Incidence	Rate per 100,000	IRQ	Iraq	Eastern Mediterranean	≥5 years	23581329	6129.35	3048.22	10765.2
Other bacteria	SHIG	Shigella spp.	2005	Incidence	Rate per 100,000	IRQ	Iraq	Eastern Mediterranean	All ages	27993632	8964.39	4650.08	14849.4
Other bacteria	SHIG	Shigella spp.	2005	Incidence	Rate per 100,000	ISL	Iceland	Europe	<5 years	21036	154.799	80.1731	282.982
Other bacteria	SHIG	Shigella spp.	2005	Incidence	Rate per 100,000	ISL	Iceland	Europe	≥5 years	272637	30.9427	16.0257	56.565
Other bacteria	SHIG	Shigella spp.	2005	Incidence	Rate per 100,000	ISL	Iceland	Europe	All ages	293673	39.8147	20.6207	72.7833
Other bacteria	SHIG	Shigella spp.	2005	Incidence	Rate per 100,000	ISR	Israel	Europe	<5 years	676601	109.334	56.6259	199.869
Other bacteria	SHIG	Shigella spp.	2005	Incidence	Rate per 100,000	ISR	Israel	Europe	≥5 years	5994843	31.9684	16.557	58.44
Other bacteria	SHIG	Shigella spp.	2005	Incidence	Rate per 100,000	ISR	Israel	Europe	All ages	6671444	39.8147	20.6207	72.7833
Other bacteria	SHIG	Shigella spp.	2005	Incidence	Rate per 100,000	ITA	Italy	Europe	<5 years	2731461	237.056	122.775	433.352
Other bacteria	SHIG	Shigella spp.	2005	Incidence	Rate per 100,000	ITA	Italy	Europe	≥5 years	55663875	30.1359	15.6079	55.09
Other bacteria	SHIG	Shigella spp.	2005	Incidence	Rate per 100,000	ITA	Italy	Europe	All ages	58395336	39.8147	20.6207	72.7833
Other bacteria	SHIG	Shigella spp.	2005	Incidence	Rate per 100,000	JAM	Jamaica	Americas	<5 years	248629	5315.92	2717.63	8946.83
Other bacteria	SHIG	Shigella spp.	2005	Incidence	Rate per 100,000	JAM	Jamaica	Americas	≥5 years	2431216	3913.39	1906.13	6991.8
Other bacteria	SHIG	Shigella spp.	2005	Incidence	Rate per 100,000	JAM	Jamaica	Americas	All ages	2679845	4043.51	2033.57	7081.81
Other bacteria	SHIG	Shigella spp.	2005	Incidence	Rate per 100,000	JOR	Jordan	Eastern Mediterranean	<5 years	781279	12544.6	6476.3	21236.4
Other bacteria	SHIG	Shigella spp.	2005	Incidence	Rate per 100,000	JOR	Jordan	Eastern Mediterranean	≥5 years	5175648	5204.55	2666.95	9190.97
Other bacteria	SHIG	Shigella spp.	2005	Incidence	Rate per 100,000	JOR	Jordan	Eastern Mediterranean	All ages	5956927	6167.23	3311.63	10550
Other bacteria	SHIG	Shigella spp.	2005	Incidence	Rate per 100,000	JPN	Japan	Western Pacific	<5 years	5781169	106.379	53.7957	196.821
Other bacteria	SHIG	Shigella spp.	2005	Incidence	Rate per 100,000	JPN	Japan	Western Pacific	≥5 years	122097500	13.0489	6.59885	24.143
Other bacteria	SHIG	Shigella spp.	2005	Incidence	Rate per 100,000	JPN	Japan	Western Pacific	All ages	127878669	17.2682	8.73253	31.9495
Other bacteria	SHIG	Shigella spp.	2005	Incidence	Rate per 100,000	KAZ	Kazakhstan	Europe	<5 years	1285485	3949.1	1414.56	8540.59
Other bacteria	SHIG	Shigella spp.	2005	Incidence	Rate per 100,000	KAZ	Kazakhstan	Europe	≥5 years	14619405	760.32	263.72	1561.93
Other bacteria	SHIG	Shigella spp.	2005	Incidence	Rate per 100,000	KAZ	Kazakhstan	Europe	All ages	15904890	1018.05	358.318	2038.78
Other bacteria	SHIG	Shigella spp.	2005	Incidence	Rate per 100,000	KEN	Kenya	Africa	<5 years	6064633	34696.7	20667.1	53444.3
Other bacteria	SHIG	Shigella spp.	2005	Incidence	Rate per 100,000	KEN	Kenya	Africa	≥5 years	29188883	24787.6	13887.6	41026.5
Other bacteria	SHIG	Shigella spp.	2005	Incidence	Rate per 100,000	KEN	Kenya	Africa	All ages	35253516	26492.2	15355.5	42301.4
Other bacteria	SHIG	Shigella spp.	2005	Incidence	Rate per 100,000	KGZ	Kyrgyzstan	Europe	<5 years	543208	6198.64	2148.83	12638
Other bacteria	SHIG	Shigella spp.	2005	Incidence	Rate per 100,000	KGZ	Kyrgyzstan	Europe	≥5 years	4681999	1085.58	366.614	2273.47
Other bacteria	SHIG	Shigella spp.	2005	Incidence	Rate per 100,000	KGZ	Kyrgyzstan	Europe	All ages	5225207	1617.13	553.631	3301.92
Other bacteria	SHIG	Shigella spp.	2005	Incidence	Rate per 100,000	KHM	Cambodia	Western Pacific	<5 years	1624706	17969.2	6627.22	38957.2
Other bacteria	SHIG	Shigella spp.	2005	Incidence	Rate per 100,000	KHM	Cambodia	Western Pacific	≥5 years	11716361	3989.32	1602.33	8843.14
Other bacteria	SHIG	Shigella spp.	2005	Incidence	Rate per 100,000	KHM	Cambodia	Western Pacific	All ages	13341067	5691.82	2223.12	12332.6
Other bacteria	SHIG	Shigella spp.	2005	Incidence	Rate per 100,000	KIR	Kiribati	Western Pacific	<5 years	12911	10406.7	4081.92	20809.6
Other bacteria	SHIG	Shigella spp.	2005	Incidence	Rate per 100,000	KIR	Kiribati	Western Pacific	≥5 years	84143	6647.78	2913.17	13432.6
Other bacteria	SHIG	Shigella spp.	2005	Incidence	Rate per 100,000	KIR	Kiribati	Western Pacific	All ages	97054	7147.82	3141.08	14286.5
Other bacteria	SHIG	Shigella spp.	2005	Incidence	Rate per 100,000	KNA	Saint Kitts and Nevis	Americas	<5 years	3831	396.176	156.044	709
Other bacteria	SHIG	Shigella spp.	2005	Incidence	Rate per 100,000	KNA	Saint Kitts and Nevis	Americas	≥5 years	42545	92.4193	36.4018	165.394
Other bacteria	SHIG	Shigella spp.	2005	Incidence	Rate per 100,000	KNA	Saint Kitts and Nevis	Americas	All ages	46376	117.512	46.2851	210.3
Other bacteria	SHIG	Shigella spp.	2005	Incidence	Rate per 100,000	KOR	South Korea	Western Pacific	<5 years	2617790	87.7802	44.3904	162.41
Other bacteria	SHIG	Shigella spp.	2005	Incidence	Rate per 100,000	KOR	South Korea	Western Pacific	≥5 years	45163559	13.1812	6.66572	24.3877
Other bacteria	SHIG	Shigella spp.	2005	Incidence	Rate per 100,000	KOR	South Korea	Western Pacific	All ages	47781349	17.2682	8.73253	31.9495
Other bacteria	SHIG	Shigella spp.	2005	Incidence	Rate per 100,000	KWT	Kuwait	Eastern Mediterranean	<5 years	193863	157.338	38.0931	509.627
Other bacteria	SHIG	Shigella spp.	2005	Incidence	Rate per 100,000	KWT	Kuwait	Eastern Mediterranean	≥5 years	1986483	39.7791	9.63092	128.847
Other bacteria	SHIG	Shigella spp.	2005	Incidence	Rate per 100,000	KWT	Kuwait	Eastern Mediterranean	All ages	2180346	50.2317	12.1616	162.704
Other bacteria	SHIG	Shigella spp.	2005	Incidence	Rate per 100,000	LAO	Laos	Western Pacific	<5 years	802586	14631.6	5810.22	29530.1
Other bacteria	SHIG	Shigella spp.	2005	Incidence	Rate per 100,000	LAO	Laos	Western Pacific	≥5 years	5019920	3502.53	1508.58	7026.9
Other bacteria	SHIG	Shigella spp.	2005	Incidence	Rate per 100,000	LAO	Laos	Western Pacific	All ages	5822506	5036.59	2170.79	10195.6
Other bacteria	SHIG	Shigella spp.	2005	Incidence	Rate per 100,000	LBN	Lebanon	Eastern Mediterranean	<5 years	448441	18646.1	8856.05	31156.2
Other bacteria	SHIG	Shigella spp.	2005	Incidence	Rate per 100,000	LBN	Lebanon	Eastern Mediterranean	≥5 years	4188155	5295.72	2561.24	9340.71
Other bacteria	SHIG	Shigella spp.	2005	Incidence	Rate per 100,000	LBN	Lebanon	Eastern Mediterranean	All ages	4636596	6586.94	3281.27	11302.7
Other bacteria	SHIG	Shigella spp.	2005	Incidence	Rate per 100,000	LBR	Liberia	Africa	<5 years	545608	46946.8	27528.5	74094.5
Other bacteria	SHIG	Shigella spp.	2005	Incidence	Rate per 100,000	LBR	Liberia	Africa	≥5 years	2656660	26297.1	14310.1	43468.4
Other bacteria	SHIG	Shigella spp.	2005	Incidence	Rate per 100,000	LBR	Liberia	Africa	All ages	3202268	29815.4	16897.9	48919.5
Other bacteria	SHIG	Shigella spp.	2005	Incidence	Rate per 100,000	LBY	Libya	Eastern Mediterranean	<5 years	627416	13886.9	6257.5	24530.2
Other bacteria	SHIG	Shigella spp.	2005	Incidence	Rate per 100,000	LBY	Libya	Eastern Mediterranean	≥5 years	5169461	5183.38	2389.98	9096.6
Other bacteria	SHIG	Shigella spp.	2005	Incidence	Rate per 100,000	LBY	Libya	Eastern Mediterranean	All ages	5796877	6125.39	2818.18	10535.1
Other bacteria	SHIG	Shigella spp.	2005	Incidence	Rate per 100,000	LCA	Saint Lucia	Americas	<5 years	13807	5922.02	2913.56	10511.9
Other bacteria	SHIG	Shigella spp.	2005	Incidence	Rate per 100,000	LCA	Saint Lucia	Americas	≥5 years	151045	6525.05	3210.71	11877.9
Other bacteria	SHIG	Shigella spp.	2005	Incidence	Rate per 100,000	LCA	Saint Lucia	Americas	All ages	164852	6474.54	3252.9	11734.8
Other bacteria	SHIG	Shigella spp.	2005	Incidence	Rate per 100,000	LKA	Sri Lanka	South-East Asia	<5 years	1793779	13901.6	7887.87	22687.7
Other bacteria	SHIG	Shigella spp.	2005	Incidence	Rate per 100,000	LKA	Sri Lanka	South-East Asia	≥5 years	18357702	5777.48	3113.17	9915.01
Other bacteria	SHIG	Shigella spp.	2005	Incidence	Rate per 100,000	LKA	Sri Lanka	South-East Asia	All ages	20151481	6500.65	3656.31	10732.3
Other bacteria	SHIG	Shigella spp.	2005	Incidence	Rate per 100,000	LSO	Lesotho	Africa	<5 years	253315	27761.1	17021.1	43219.8
Other bacteria	SHIG	Shigella spp.	2005	Incidence	Rate per 100,000	LSO	Lesotho	Africa	≥5 years	1709682	25360.9	14834	41456.3
Other bacteria	SHIG	Shigella spp.	2005	Incidence	Rate per 100,000	LSO	Lesotho	Africa	All ages	1962997	25670.6	15094.2	41027.3
Other bacteria	SHIG	Shigella spp.	2005	Incidence	Rate per 100,000	LTU	Lithuania	Europe	<5 years	150607	247	127.925	451.53
Other bacteria	SHIG	Shigella spp.	2005	Incidence	Rate per 100,000	LTU	Lithuania	Europe	≥5 years	3204254	30.0765	15.5771	54.9814
Other bacteria	SHIG	Shigella spp.	2005	Incidence	Rate per 100,000	LTU	Lithuania	Europe	All ages	3354861	39.8147	20.6207	72.7833
Other bacteria	SHIG	Shigella spp.	2005	Incidence	Rate per 100,000	LUX	Luxembourg	Europe	<5 years	27928	183.202	94.8831	334.903
Other bacteria	SHIG	Shigella spp.	2005	Incidence	Rate per 100,000	LUX	Luxembourg	Europe	≥5 years	433497	30.577	15.8363	55.8963
Other bacteria	SHIG	Shigella spp.	2005	Incidence	Rate per 100,000	LUX	Luxembourg	Europe	All ages	461425	39.8147	20.6207	72.7833
Other bacteria	SHIG	Shigella spp.	2005	Incidence	Rate per 100,000	LVA	Latvia	Europe	<5 years	100239	248.987	128.954	455.161
Other bacteria	SHIG	Shigella spp.	2005	Incidence	Rate per 100,000	LVA	Latvia	Europe	≥5 years	2150600	30.0652	15.5713	54.9608
Other bacteria	SHIG	Shigella spp.	2005	Incidence	Rate per 100,000	LVA	Latvia	Europe	All ages	2250839	39.8147	20.6207	72.7833
Other bacteria	SHIG	Shigella spp.	2005	Incidence	Rate per 100,000	MAR	Morocco	Eastern Mediterranean	<5 years	3099466	25115.9	12331.4	42238.7
Other bacteria	SHIG	Shigella spp.	2005	Incidence	Rate per 100,000	MAR	Morocco	Eastern Mediterranean	≥5 years	27051058	4481.14	1981.42	7734.06
Other bacteria	SHIG	Shigella spp.	2005	Incidence	Rate per 100,000	MAR	Morocco	Eastern Mediterranean	All ages	30150524	6602.38	3089.63	10995.7
Other bacteria	SHIG	Shigella spp.	2005	Incidence	Rate per 100,000	MCO	Monaco	Europe	<5 years	1624	220.32	114.107	402.757
Other bacteria	SHIG	Shigella spp.	2005	Incidence	Rate per 100,000	MCO	Monaco	Europe	≥5 years	30644	30.2487	15.6663	55.2962
Other bacteria	SHIG	Shigella spp.	2005	Incidence	Rate per 100,000	MCO	Monaco	Europe	All ages	32268	39.8147	20.6207	72.7833
Other bacteria	SHIG	Shigella spp.	2005	Incidence	Rate per 100,000	MDA	Moldova	Europe	<5 years	230341	8206.63	2912.69	17872.7
Other bacteria	SHIG	Shigella spp.	2005	Incidence	Rate per 100,000	MDA	Moldova	Europe	≥5 years	3791283	938.576	323.182	1901.45
Other bacteria	SHIG	Shigella spp.	2005	Incidence	Rate per 100,000	MDA	Moldova	Europe	All ages	4021624	1354.86	482.345	2784.72
Other bacteria	SHIG	Shigella spp.	2005	Incidence	Rate per 100,000	MDG	Madagascar	Africa	<5 years	3276680	41220	20833.8	72572.8
Other bacteria	SHIG	Shigella spp.	2005	Incidence	Rate per 100,000	MDG	Madagascar	Africa	≥5 years	15601399	29087	13803	51803.6
Other bacteria	SHIG	Shigella spp.	2005	Incidence	Rate per 100,000	MDG	Madagascar	Africa	All ages	18878079	31192.9	15117.6	54395.1
Other bacteria	SHIG	Shigella spp.	2005	Incidence	Rate per 100,000	MDV	Maldives	South-East Asia	<5 years	27864	20636.7	10011.2	37280.8
Other bacteria	SHIG	Shigella spp.	2005	Incidence	Rate per 100,000	MDV	Maldives	South-East Asia	≥5 years	276027	5474.93	2499.22	10217.5
Other bacteria	SHIG	Shigella spp.	2005	Incidence	Rate per 100,000	MDV	Maldives	South-East Asia	All ages	303891	6865.13	3329.12	12647.5
Other bacteria	SHIG	Shigella spp.	2005	Incidence	Rate per 100,000	MEX	Mexico	Americas	<5 years	11485650	7654.95	3293.32	14378.5
Other bacteria	SHIG	Shigella spp.	2005	Incidence	Rate per 100,000	MEX	Mexico	Americas	≥5 years	93614676	3792.57	1665.24	6722.62
Other bacteria	SHIG	Shigella spp.	2005	Incidence	Rate per 100,000	MEX	Mexico	Americas	All ages	105100326	4214.66	1849.15	7327.77
Other bacteria	SHIG	Shigella spp.	2005	Incidence	Rate per 100,000	MHL	Marshall Islands	Western Pacific	<5 years	7783	7082.73	2855.3	13510.7
Other bacteria	SHIG	Shigella spp.	2005	Incidence	Rate per 100,000	MHL	Marshall Islands	Western Pacific	≥5 years	44074	3027.77	1318.15	6176.21
Other bacteria	SHIG	Shigella spp.	2005	Incidence	Rate per 100,000	MHL	Marshall Islands	Western Pacific	All ages	51857	3636.36	1620.17	7247.65
Other bacteria	SHIG	Shigella spp.	2005	Incidence	Rate per 100,000	MKD	North Macedonia	Europe	<5 years	135458	3887.15	1329.18	8288.38
Other bacteria	SHIG	Shigella spp.	2005	Incidence	Rate per 100,000	MKD	North Macedonia	Europe	≥5 years	1952963	211.143	69.6856	441.291
Other bacteria	SHIG	Shigella spp.	2005	Incidence	Rate per 100,000	MKD	North Macedonia	Europe	All ages	2088421	449.574	156.62	941.513
Other bacteria	SHIG	Shigella spp.	2005	Incidence	Rate per 100,000	MLI	Mali	Africa	<5 years	2540237	39870.4	21207.6	67765.5
Other bacteria	SHIG	Shigella spp.	2005	Incidence	Rate per 100,000	MLI	Mali	Africa	≥5 years	10776630	26478.9	13614	46182.6
Other bacteria	SHIG	Shigella spp.	2005	Incidence	Rate per 100,000	MLI	Mali	Africa	All ages	13316867	29033.4	15268.4	48020.9
Other bacteria	SHIG	Shigella spp.	2005	Incidence	Rate per 100,000	MLT	Malta	Europe	<5 years	20584	221.974	114.964	405.78
Other bacteria	SHIG	Shigella spp.	2005	Incidence	Rate per 100,000	MLT	Malta	Europe	≥5 years	391479	30.2367	15.6601	55.2743
Other bacteria	SHIG	Shigella spp.	2005	Incidence	Rate per 100,000	MLT	Malta	Europe	All ages	412063	39.8147	20.6207	72.7833
Other bacteria	SHIG	Shigella spp.	2005	Incidence	Rate per 100,000	MMR	Myanmar	South-East Asia	<5 years	4817960	30219.2	17573.4	48017.5
Other bacteria	SHIG	Shigella spp.	2005	Incidence	Rate per 100,000	MMR	Myanmar	South-East Asia	≥5 years	42444176	5027.28	2699.43	8542.92
Other bacteria	SHIG	Shigella spp.	2005	Incidence	Rate per 100,000	MMR	Myanmar	South-East Asia	All ages	47262136	7595.38	4348.74	12198.5
Other bacteria	SHIG	Shigella spp.	2005	Incidence	Rate per 100,000	MNE	Montenegro	Europe	<5 years	41843	2204.05	720.866	4787.56
Other bacteria	SHIG	Shigella spp.	2005	Incidence	Rate per 100,000	MNE	Montenegro	Europe	≥5 years	592198	162.534	53.1603	333.513
Other bacteria	SHIG	Shigella spp.	2005	Incidence	Rate per 100,000	MNE	Montenegro	Europe	All ages	634041	297.262	99.5122	628.86
Other bacteria	SHIG	Shigella spp.	2005	Incidence	Rate per 100,000	MNG	Mongolia	Western Pacific	<5 years	240170	5817.06	2319.15	11860.6
Other bacteria	SHIG	Shigella spp.	2005	Incidence	Rate per 100,000	MNG	Mongolia	Western Pacific	≥5 years	2312951	585.245	235.976	1256.31
Other bacteria	SHIG	Shigella spp.	2005	Incidence	Rate per 100,000	MNG	Mongolia	Western Pacific	All ages	2553121	1077.4	472.126	2188.32
Other bacteria	SHIG	Shigella spp.	2005	Incidence	Rate per 100,000	MOZ	Mozambique	Africa	<5 years	3527970	31634.4	16806.4	54502.7
Other bacteria	SHIG	Shigella spp.	2005	Incidence	Rate per 100,000	MOZ	Mozambique	Africa	≥5 years	16539421	16097.6	8256.89	28413.5
Other bacteria	SHIG	Shigella spp.	2005	Incidence	Rate per 100,000	MOZ	Mozambique	Africa	All ages	20067391	18829	9990.71	32463.5
Other bacteria	SHIG	Shigella spp.	2005	Incidence	Rate per 100,000	MRT	Mauritania	Africa	<5 years	481560	37470.4	22897.6	57371.2
Other bacteria	SHIG	Shigella spp.	2005	Incidence	Rate per 100,000	MRT	Mauritania	Africa	≥5 years	2421375	24161.4	13844.4	39860.2
Other bacteria	SHIG	Shigella spp.	2005	Incidence	Rate per 100,000	MRT	Mauritania	Africa	All ages	2902935	26369.2	15735.6	41617.6
Other bacteria	SHIG	Shigella spp.	2005	Incidence	Rate per 100,000	MUS	Mauritius	Africa	<5 years	94861	26566.8	14080	44718.2
Other bacteria	SHIG	Shigella spp.	2005	Incidence	Rate per 100,000	MUS	Mauritius	Africa	≥5 years	1158780	7852.87	3974.44	13298.8
Other bacteria	SHIG	Shigella spp.	2005	Incidence	Rate per 100,000	MUS	Mauritius	Africa	All ages	1253641	9268.93	4747.8	15198.1
Other bacteria	SHIG	Shigella spp.	2005	Incidence	Rate per 100,000	MWI	Malawi	Africa	<5 years	2304744	38931.1	20915.8	62619.9
Other bacteria	SHIG	Shigella spp.	2005	Incidence	Rate per 100,000	MWI	Malawi	Africa	≥5 years	10360451	21746.7	10844.8	38380.5
Other bacteria	SHIG	Shigella spp.	2005	Incidence	Rate per 100,000	MWI	Malawi	Africa	All ages	12665195	24873.9	12877.9	41938.4
Other bacteria	SHIG	Shigella spp.	2005	Incidence	Rate per 100,000	MYS	Malaysia	Western Pacific	<5 years	2620542	4057.22	1555.54	8363.51
Other bacteria	SHIG	Shigella spp.	2005	Incidence	Rate per 100,000	MYS	Malaysia	Western Pacific	≥5 years	22924934	2839.44	1099.31	6188.49
Other bacteria	SHIG	Shigella spp.	2005	Incidence	Rate per 100,000	MYS	Malaysia	Western Pacific	All ages	25545476	2964.37	1175.34	6401.38
Other bacteria	SHIG	Shigella spp.	2005	Incidence	Rate per 100,000	NAM	Namibia	Africa	<5 years	260461	23665.5	12712.3	40049
Other bacteria	SHIG	Shigella spp.	2005	Incidence	Rate per 100,000	NAM	Namibia	Africa	≥5 years	1693760	25027.9	13081.4	43022
Other bacteria	SHIG	Shigella spp.	2005	Incidence	Rate per 100,000	NAM	Namibia	Africa	All ages	1954221	24846.3	13081.4	42446.3
Other bacteria	SHIG	Shigella spp.	2005	Incidence	Rate per 100,000	NER	Niger	Africa	<5 years	2783680	49437.6	29039.4	77311.1
Other bacteria	SHIG	Shigella spp.	2005	Incidence	Rate per 100,000	NER	Niger	Africa	≥5 years	10721780	22734.7	12229.5	37679.6
Other bacteria	SHIG	Shigella spp.	2005	Incidence	Rate per 100,000	NER	Niger	Africa	All ages	13505460	28238.5	16086.3	44645.6
Other bacteria	SHIG	Shigella spp.	2005	Incidence	Rate per 100,000	NGA	Nigeria	Africa	<5 years	25632538	35464.2	17634.6	57745
Other bacteria	SHIG	Shigella spp.	2005	Incidence	Rate per 100,000	NGA	Nigeria	Africa	≥5 years	117386410	21775.2	11168.7	36488.2
Other bacteria	SHIG	Shigella spp.	2005	Incidence	Rate per 100,000	NGA	Nigeria	Africa	All ages	143018948	24228.6	13072.3	39356.1
Other bacteria	SHIG	Shigella spp.	2005	Incidence	Rate per 100,000	NIC	Nicaragua	Americas	<5 years	653432	12312.9	4720.11	24218
Other bacteria	SHIG	Shigella spp.	2005	Incidence	Rate per 100,000	NIC	Nicaragua	Americas	≥5 years	4650823	4679.07	1721.86	9319.25
Other bacteria	SHIG	Shigella spp.	2005	Incidence	Rate per 100,000	NIC	Nicaragua	Americas	All ages	5304255	5619.49	2219.08	11048.4
Other bacteria	SHIG	Shigella spp.	2005	Incidence	Rate per 100,000	NIU	Niue	Western Pacific	<5 years	164	54.1328	27.375	100.156
Other bacteria	SHIG	Shigella spp.	2005	Incidence	Rate per 100,000	NIU	Niue	Western Pacific	≥5 years	1682	13.6738	6.91484	25.2992
Other bacteria	SHIG	Shigella spp.	2005	Incidence	Rate per 100,000	NIU	Niue	Western Pacific	All ages	1846	17.2682	8.73253	31.9495
Other bacteria	SHIG	Shigella spp.	2005	Incidence	Rate per 100,000	NLD	Netherlands	Europe	<5 years	1022955	178.315	92.3524	325.97
Other bacteria	SHIG	Shigella spp.	2005	Incidence	Rate per 100,000	NLD	Netherlands	Europe	≥5 years	15427459	30.6311	15.8643	55.9952
Other bacteria	SHIG	Shigella spp.	2005	Incidence	Rate per 100,000	NLD	Netherlands	Europe	All ages	16450414	39.8147	20.6207	72.7833
Other bacteria	SHIG	Shigella spp.	2005	Incidence	Rate per 100,000	NOR	Norway	Europe	<5 years	289145	176.643	91.4861	322.912
Other bacteria	SHIG	Shigella spp.	2005	Incidence	Rate per 100,000	NOR	Norway	Europe	≥5 years	4317057	30.6503	15.8743	56.0304
Other bacteria	SHIG	Shigella spp.	2005	Incidence	Rate per 100,000	NOR	Norway	Europe	All ages	4606202	39.8147	20.6207	72.7833
Other bacteria	SHIG	Shigella spp.	2005	Incidence	Rate per 100,000	NPL	Nepal	South-East Asia	<5 years	3407128	18909.9	9037.1	32463.3
Other bacteria	SHIG	Shigella spp.	2005	Incidence	Rate per 100,000	NPL	Nepal	South-East Asia	≥5 years	22763301	8655.95	3722.58	15794.9
Other bacteria	SHIG	Shigella spp.	2005	Incidence	Rate per 100,000	NPL	Nepal	South-East Asia	All ages	26170429	9990.91	4515.82	17818.9
Other bacteria	SHIG	Shigella spp.	2005	Incidence	Rate per 100,000	NRU	Nauru	Western Pacific	<5 years	1245	38.8483	19.6456	71.8767
Other bacteria	SHIG	Shigella spp.	2005	Incidence	Rate per 100,000	NRU	Nauru	Western Pacific	≥5 years	8812	14.2193	7.19069	26.3084
Other bacteria	SHIG	Shigella spp.	2005	Incidence	Rate per 100,000	NRU	Nauru	Western Pacific	All ages	10057	17.2682	8.73253	31.9495
Other bacteria	SHIG	Shigella spp.	2005	Incidence	Rate per 100,000	NZL	New Zealand	Western Pacific	<5 years	284490	69.4864	35.1392	128.563
Other bacteria	SHIG	Shigella spp.	2005	Incidence	Rate per 100,000	NZL	New Zealand	Western Pacific	≥5 years	3826000	13.3854	6.76901	24.7656
Other bacteria	SHIG	Shigella spp.	2005	Incidence	Rate per 100,000	NZL	New Zealand	Western Pacific	All ages	4110490	17.2682	8.73253	31.9495
Other bacteria	SHIG	Shigella spp.	2005	Incidence	Rate per 100,000	OMN	Oman	Eastern Mediterranean	<5 years	257688	132.049	31.9703	427.714
Other bacteria	SHIG	Shigella spp.	2005	Incidence	Rate per 100,000	OMN	Oman	Eastern Mediterranean	≥5 years	2174657	40.5367	9.81436	131.301
Other bacteria	SHIG	Shigella spp.	2005	Incidence	Rate per 100,000	OMN	Oman	Eastern Mediterranean	All ages	2432345	50.2317	12.1616	162.704
Other bacteria	SHIG	Shigella spp.	2005	Incidence	Rate per 100,000	PAK	Pakistan	Eastern Mediterranean	<5 years	25932940	36804.1	20085.5	61891.9
Other bacteria	SHIG	Shigella spp.	2005	Incidence	Rate per 100,000	PAK	Pakistan	Eastern Mediterranean	≥5 years	147468009	17875.8	9322.48	29620
Other bacteria	SHIG	Shigella spp.	2005	Incidence	Rate per 100,000	PAK	Pakistan	Eastern Mediterranean	All ages	173400949	20706.6	11383.3	33330.9
Other bacteria	SHIG	Shigella spp.	2005	Incidence	Rate per 100,000	PAN	Panama	Americas	<5 years	352565	304.662	119.999	545.226
Other bacteria	SHIG	Shigella spp.	2005	Incidence	Rate per 100,000	PAN	Panama	Americas	≥5 years	2929530	94.9885	37.4137	169.992
Other bacteria	SHIG	Shigella spp.	2005	Incidence	Rate per 100,000	PAN	Panama	Americas	All ages	3282095	117.512	46.2851	210.3
Other bacteria	SHIG	Shigella spp.	2005	Incidence	Rate per 100,000	PER	Peru	Americas	<5 years	2989989	22658.2	10565.1	37491
Other bacteria	SHIG	Shigella spp.	2005	Incidence	Rate per 100,000	PER	Peru	Americas	≥5 years	24994912	6575.64	2945.91	12042.3
Other bacteria	SHIG	Shigella spp.	2005	Incidence	Rate per 100,000	PER	Peru	Americas	All ages	27984901	8293.94	3869.62	14669.1
Other bacteria	SHIG	Shigella spp.	2005	Incidence	Rate per 100,000	PHL	Philippines	Western Pacific	<5 years	11446588	16164.2	6622.47	33745.1
Other bacteria	SHIG	Shigella spp.	2005	Incidence	Rate per 100,000	PHL	Philippines	Western Pacific	≥5 years	75773180	4657.16	1934.28	9603.65
Other bacteria	SHIG	Shigella spp.	2005	Incidence	Rate per 100,000	PHL	Philippines	Western Pacific	All ages	87219768	6167.32	2680.63	12624.3
Other bacteria	SHIG	Shigella spp.	2005	Incidence	Rate per 100,000	PLW	Palau	Western Pacific	<5 years	1365	5318.44	2167.25	10646.9
Other bacteria	SHIG	Shigella spp.	2005	Incidence	Rate per 100,000	PLW	Palau	Western Pacific	≥5 years	18537	2917.01	1255.6	5941.43
Other bacteria	SHIG	Shigella spp.	2005	Incidence	Rate per 100,000	PLW	Palau	Western Pacific	All ages	19902	3081.72	1308.03	6243.87
Other bacteria	SHIG	Shigella spp.	2005	Incidence	Rate per 100,000	PNG	Papua New Guinea	Western Pacific	<5 years	938548	15572.9	5587.37	33345.1
Other bacteria	SHIG	Shigella spp.	2005	Incidence	Rate per 100,000	PNG	Papua New Guinea	Western Pacific	≥5 years	5492412	5767.35	2213.34	12446.6
Other bacteria	SHIG	Shigella spp.	2005	Incidence	Rate per 100,000	PNG	Papua New Guinea	Western Pacific	All ages	6430960	7198.39	2753.99	15091.5
Other bacteria	SHIG	Shigella spp.	2005	Incidence	Rate per 100,000	POL	Poland	Europe	<5 years	1796035	235.504	121.971	430.514
Other bacteria	SHIG	Shigella spp.	2005	Incidence	Rate per 100,000	POL	Poland	Europe	≥5 years	36349576	30.1457	15.6129	55.1079
Other bacteria	SHIG	Shigella spp.	2005	Incidence	Rate per 100,000	POL	Poland	Europe	All ages	38145611	39.8147	20.6207	72.7833
Other bacteria	SHIG	Shigella spp.	2005	Incidence	Rate per 100,000	PRK	North Korea	South-East Asia	<5 years	1821156	16728.2	9588.83	28938.8
Other bacteria	SHIG	Shigella spp.	2005	Incidence	Rate per 100,000	PRK	North Korea	South-East Asia	≥5 years	22510328	4046.4	2075.07	7056.2
Other bacteria	SHIG	Shigella spp.	2005	Incidence	Rate per 100,000	PRK	North Korea	South-East Asia	All ages	24331484	4995.6	2729.59	8364.72
Other bacteria	SHIG	Shigella spp.	2005	Incidence	Rate per 100,000	PRT	Portugal	Europe	<5 years	559122	208.099	107.778	380.416
Other bacteria	SHIG	Shigella spp.	2005	Incidence	Rate per 100,000	PRT	Portugal	Europe	≥5 years	9934081	30.3431	15.7152	55.4688
Other bacteria	SHIG	Shigella spp.	2005	Incidence	Rate per 100,000	PRT	Portugal	Europe	All ages	10493203	39.8147	20.6207	72.7833
Other bacteria	SHIG	Shigella spp.	2005	Incidence	Rate per 100,000	PRY	Paraguay	Americas	<5 years	635621	18526.9	9579.94	31231.7
Other bacteria	SHIG	Shigella spp.	2005	Incidence	Rate per 100,000	PRY	Paraguay	Americas	≥5 years	4783049	4122.07	2001.8	7188.55
Other bacteria	SHIG	Shigella spp.	2005	Incidence	Rate per 100,000	PRY	Paraguay	Americas	All ages	5418670	5811.79	3000.3	9512.17
Other bacteria	SHIG	Shigella spp.	2005	Incidence	Rate per 100,000	QAT	Qatar	Eastern Mediterranean	<5 years	62047	177.041	42.8634	573.446
Other bacteria	SHIG	Shigella spp.	2005	Incidence	Rate per 100,000	QAT	Qatar	Eastern Mediterranean	≥5 years	723173	39.3517	9.52745	127.463
Other bacteria	SHIG	Shigella spp.	2005	Incidence	Rate per 100,000	QAT	Qatar	Eastern Mediterranean	All ages	785220	50.2317	12.1616	162.704
Other bacteria	SHIG	Shigella spp.	2005	Incidence	Rate per 100,000	ROU	Romania	Europe	<5 years	1066946	221.422	114.678	404.77
Other bacteria	SHIG	Shigella spp.	2005	Incidence	Rate per 100,000	ROU	Romania	Europe	≥5 years	20238667	30.2407	15.6621	55.2816
Other bacteria	SHIG	Shigella spp.	2005	Incidence	Rate per 100,000	ROU	Romania	Europe	All ages	21305613	39.8147	20.6207	72.7833
Other bacteria	SHIG	Shigella spp.	2005	Incidence	Rate per 100,000	RUS	Russia	Europe	<5 years	6960355	8678.75	2980.01	18645.9
Other bacteria	SHIG	Shigella spp.	2005	Incidence	Rate per 100,000	RUS	Russia	Europe	≥5 years	137939748	1262.61	436.988	2602.34
Other bacteria	SHIG	Shigella spp.	2005	Incidence	Rate per 100,000	RUS	Russia	Europe	All ages	144900103	1618.85	568.184	3295.84
Other bacteria	SHIG	Shigella spp.	2005	Incidence	Rate per 100,000	RWA	Rwanda	Africa	<5 years	1527405	38355.8	22360.5	59518.9
Other bacteria	SHIG	Shigella spp.	2005	Incidence	Rate per 100,000	RWA	Rwanda	Africa	≥5 years	7406470	17031.7	9345.59	28368.1
Other bacteria	SHIG	Shigella spp.	2005	Incidence	Rate per 100,000	RWA	Rwanda	Africa	All ages	8933875	20677.5	11723.9	33053.1
Other bacteria	SHIG	Shigella spp.	2005	Incidence	Rate per 100,000	SAU	Saudi Arabia	Eastern Mediterranean	<5 years	2228718	126.246	30.5654	408.918
Other bacteria	SHIG	Shigella spp.	2005	Incidence	Rate per 100,000	SAU	Saudi Arabia	Eastern Mediterranean	≥5 years	17883913	40.7587	9.8681	132.02
Other bacteria	SHIG	Shigella spp.	2005	Incidence	Rate per 100,000	SAU	Saudi Arabia	Eastern Mediterranean	All ages	20112631	50.2317	12.1616	162.704
Other bacteria	SHIG	Shigella spp.	2005	Incidence	Rate per 100,000	SDN	Sudan	Eastern Mediterranean	<5 years	5413508	47734.4	20900.8	92071.2
Other bacteria	SHIG	Shigella spp.	2005	Incidence	Rate per 100,000	SDN	Sudan	Eastern Mediterranean	≥5 years	25495116	10599.3	4230.06	20159.3
Other bacteria	SHIG	Shigella spp.	2005	Incidence	Rate per 100,000	SDN	Sudan	Eastern Mediterranean	All ages	30908624	17103.3	7554.59	32273.7
Other bacteria	SHIG	Shigella spp.	2005	Incidence	Rate per 100,000	SEAR	South-East Asian Region	South-East Asia	<5 years	192167556	22807	13333.8	36412.1
Other bacteria	SHIG	Shigella spp.	2005	Incidence	Rate per 100,000	SEAR	South-East Asian Region	South-East Asia	≥5 years	1512183282	15028	8336.48	25314.7
Other bacteria	SHIG	Shigella spp.	2005	Incidence	Rate per 100,000	SEAR	South-East Asian Region	South-East Asia	All ages	1704350838	15905.1	9125.03	26430.5
Other bacteria	SHIG	Shigella spp.	2005	Incidence	Rate per 100,000	SEN	Senegal	Africa	<5 years	1839597	40520.1	20916.3	68432.3
Other bacteria	SHIG	Shigella spp.	2005	Incidence	Rate per 100,000	SEN	Senegal	Africa	≥5 years	9264809	21199.9	10373.9	35556.2
Other bacteria	SHIG	Shigella spp.	2005	Incidence	Rate per 100,000	SEN	Senegal	Africa	All ages	11104406	24400.5	12040.1	40648.8
Other bacteria	SHIG	Shigella spp.	2005	Incidence	Rate per 100,000	SGP	Singapore	Western Pacific	<5 years	221251	91.511	46.2771	169.313
Other bacteria	SHIG	Shigella spp.	2005	Incidence	Rate per 100,000	SGP	Singapore	Western Pacific	≥5 years	3988782	13.1501	6.65	24.3302
Other bacteria	SHIG	Shigella spp.	2005	Incidence	Rate per 100,000	SGP	Singapore	Western Pacific	All ages	4210033	17.2682	8.73253	31.9495
Other bacteria	SHIG	Shigella spp.	2005	Incidence	Rate per 100,000	SLB	Solomon Islands	Western Pacific	<5 years	75870	6939.63	2803.17	14691.7
Other bacteria	SHIG	Shigella spp.	2005	Incidence	Rate per 100,000	SLB	Solomon Islands	Western Pacific	≥5 years	402967	4506.68	1917.55	9352.91
Other bacteria	SHIG	Shigella spp.	2005	Incidence	Rate per 100,000	SLB	Solomon Islands	Western Pacific	All ages	478837	4892.17	2090.93	10019.9
Other bacteria	SHIG	Shigella spp.	2005	Incidence	Rate per 100,000	SLE	Sierra Leone	Africa	<5 years	938662	42215.2	24002.4	69644.6
Other bacteria	SHIG	Shigella spp.	2005	Incidence	Rate per 100,000	SLE	Sierra Leone	Africa	≥5 years	4495332	22449.5	12292.9	37853.1
Other bacteria	SHIG	Shigella spp.	2005	Incidence	Rate per 100,000	SLE	Sierra Leone	Africa	All ages	5433994	25863.8	14598	41857.1
Other bacteria	SHIG	Shigella spp.	2005	Incidence	Rate per 100,000	SLV	El Salvador	Americas	<5 years	656324	12333	6296.27	20821.1
Other bacteria	SHIG	Shigella spp.	2005	Incidence	Rate per 100,000	SLV	El Salvador	Americas	≥5 years	5350061	5004.24	2607.54	8589.23
Other bacteria	SHIG	Shigella spp.	2005	Incidence	Rate per 100,000	SLV	El Salvador	Americas	All ages	6006385	5805.06	3089.72	9543.43
Other bacteria	SHIG	Shigella spp.	2005	Incidence	Rate per 100,000	SMR	San Marino	Europe	<5 years	1507	208.84	108.161	381.77
Other bacteria	SHIG	Shigella spp.	2005	Incidence	Rate per 100,000	SMR	San Marino	Europe	≥5 years	26876	30.337	15.712	55.4577
Other bacteria	SHIG	Shigella spp.	2005	Incidence	Rate per 100,000	SMR	San Marino	Europe	All ages	28383	39.8147	20.6207	72.7833
Other bacteria	SHIG	Shigella spp.	2005	Incidence	Rate per 100,000	SOM	Somalia	Eastern Mediterranean	<5 years	2110179	39405.3	18215.2	72035.3
Other bacteria	SHIG	Shigella spp.	2005	Incidence	Rate per 100,000	SOM	Somalia	Eastern Mediterranean	≥5 years	8355471	18250.5	8301.64	33704.3
Other bacteria	SHIG	Shigella spp.	2005	Incidence	Rate per 100,000	SOM	Somalia	Eastern Mediterranean	All ages	10465650	22516	10446.7	40127.3
Other bacteria	SHIG	Shigella spp.	2005	Incidence	Rate per 100,000	SRB	Serbia	Europe	<5 years	355447	3037.7	1011.32	6501.43
Other bacteria	SHIG	Shigella spp.	2005	Incidence	Rate per 100,000	SRB	Serbia	Europe	≥5 years	7197340	180.634	61.5446	363.72
Other bacteria	SHIG	Shigella spp.	2005	Incidence	Rate per 100,000	SRB	Serbia	Europe	All ages	7552787	315.093	110.677	659.471
Other bacteria	SHIG	Shigella spp.	2005	Incidence	Rate per 100,000	SSD	South Sudan	Africa	<5 years	1405892	47530.2	27702.6	77149.9
Other bacteria	SHIG	Shigella spp.	2005	Incidence	Rate per 100,000	SSD	South Sudan	Africa	≥5 years	5998177	26914.2	14598.2	45093.2
Other bacteria	SHIG	Shigella spp.	2005	Incidence	Rate per 100,000	SSD	South Sudan	Africa	All ages	7404069	30828.8	17690.5	50613.8
Other bacteria	SHIG	Shigella spp.	2005	Incidence	Rate per 100,000	STP	Sao Tome and Principe	Africa	<5 years	26468	22033.8	13452.9	34159.3
Other bacteria	SHIG	Shigella spp.	2005	Incidence	Rate per 100,000	STP	Sao Tome and Principe	Africa	≥5 years	133190	14433.7	8209.91	23472.1
Other bacteria	SHIG	Shigella spp.	2005	Incidence	Rate per 100,000	STP	Sao Tome and Principe	Africa	All ages	159658	15693.6	9370.6	25391.1
Other bacteria	SHIG	Shigella spp.	2005	Incidence	Rate per 100,000	SUR	Suriname	Americas	<5 years	56963	8265	4323.36	13686.9
Other bacteria	SHIG	Shigella spp.	2005	Incidence	Rate per 100,000	SUR	Suriname	Americas	≥5 years	459600	4561.12	2295.56	8133.92
Other bacteria	SHIG	Shigella spp.	2005	Incidence	Rate per 100,000	SUR	Suriname	Americas	All ages	516563	4969.56	2569	8561.31
Other bacteria	SHIG	Shigella spp.	2005	Incidence	Rate per 100,000	SVK	Slovakia	Europe	<5 years	260744	228.645	118.419	417.975
Other bacteria	SHIG	Shigella spp.	2005	Incidence	Rate per 100,000	SVK	Slovakia	Europe	≥5 years	5115851	30.1904	15.6361	55.1897
Other bacteria	SHIG	Shigella spp.	2005	Incidence	Rate per 100,000	SVK	Slovakia	Europe	All ages	5376595	39.8147	20.6207	72.7833
Other bacteria	SHIG	Shigella spp.	2005	Incidence	Rate per 100,000	SVN	Slovenia	Europe	<5 years	89462	247.138	127.997	451.782
Other bacteria	SHIG	Shigella spp.	2005	Incidence	Rate per 100,000	SVN	Slovenia	Europe	≥5 years	1904468	30.0757	15.5767	54.98
Other bacteria	SHIG	Shigella spp.	2005	Incidence	Rate per 100,000	SVN	Slovenia	Europe	All ages	1993930	39.8147	20.6207	72.7833
Other bacteria	SHIG	Shigella spp.	2005	Incidence	Rate per 100,000	SWE	Sweden	Europe	<5 years	485563	205.792	106.583	376.198
Other bacteria	SHIG	Shigella spp.	2005	Incidence	Rate per 100,000	SWE	Sweden	Europe	≥5 years	8526106	30.3623	15.7251	55.5038
Other bacteria	SHIG	Shigella spp.	2005	Incidence	Rate per 100,000	SWE	Sweden	Europe	All ages	9011669	39.8147	20.6207	72.7833
Other bacteria	SHIG	Shigella spp.	2005	Incidence	Rate per 100,000	SWZ	Eswatini	Africa	<5 years	150759	30626.4	18871.6	47465.9
Other bacteria	SHIG	Shigella spp.	2005	Incidence	Rate per 100,000	SWZ	Eswatini	Africa	≥5 years	925457	26960.1	15626.1	44049.6
Other bacteria	SHIG	Shigella spp.	2005	Incidence	Rate per 100,000	SWZ	Eswatini	Africa	All ages	1076216	27473.6	16312.9	44350.8
Other bacteria	SHIG	Shigella spp.	2005	Incidence	Rate per 100,000	SYC	Seychelles	Africa	<5 years	7171	11158	6053.54	18457
Other bacteria	SHIG	Shigella spp.	2005	Incidence	Rate per 100,000	SYC	Seychelles	Africa	≥5 years	81541	5806.39	2905.71	9911.78
Other bacteria	SHIG	Shigella spp.	2005	Incidence	Rate per 100,000	SYC	Seychelles	Africa	All ages	88712	6238.99	3159.88	10467.9
Other bacteria	SHIG	Shigella spp.	2005	Incidence	Rate per 100,000	SYR	Syria	Eastern Mediterranean	<5 years	2580740	15291.1	7076.25	27533.8
Other bacteria	SHIG	Shigella spp.	2005	Incidence	Rate per 100,000	SYR	Syria	Eastern Mediterranean	≥5 years	15992183	5557.31	2318.29	10494
Other bacteria	SHIG	Shigella spp.	2005	Incidence	Rate per 100,000	SYR	Syria	Eastern Mediterranean	All ages	18572923	6909.84	3068.91	12931.2
Other bacteria	SHIG	Shigella spp.	2005	Incidence	Rate per 100,000	TCD	Chad	Africa	<5 years	2037233	47675.9	28358.8	76950
Other bacteria	SHIG	Shigella spp.	2005	Incidence	Rate per 100,000	TCD	Chad	Africa	≥5 years	8105066	21929.1	12154.1	36502.1
Other bacteria	SHIG	Shigella spp.	2005	Incidence	Rate per 100,000	TCD	Chad	Africa	All ages	10142299	27100.7	15675.3	44075.2
Other bacteria	SHIG	Shigella spp.	2005	Incidence	Rate per 100,000	TGO	Togo	Africa	<5 years	931784	42041.4	24352.6	67554.6
Other bacteria	SHIG	Shigella spp.	2005	Incidence	Rate per 100,000	TGO	Togo	Africa	≥5 years	4838009	21738.3	11851.8	36139.8
Other bacteria	SHIG	Shigella spp.	2005	Incidence	Rate per 100,000	TGO	Togo	Africa	All ages	5769793	25017.1	14201.9	40082.4
Other bacteria	SHIG	Shigella spp.	2005	Incidence	Rate per 100,000	THA	Thailand	South-East Asia	<5 years	4585674	14971.1	6730.14	27280.1
Other bacteria	SHIG	Shigella spp.	2005	Incidence	Rate per 100,000	THA	Thailand	South-East Asia	≥5 years	61153268	6378.81	2864.46	11821.5
Other bacteria	SHIG	Shigella spp.	2005	Incidence	Rate per 100,000	THA	Thailand	South-East Asia	All ages	65738942	6978.17	3193.61	12798.5
Other bacteria	SHIG	Shigella spp.	2005	Incidence	Rate per 100,000	TJK	Tajikistan	Europe	<5 years	895280	15163.6	5367.11	31450.7
Other bacteria	SHIG	Shigella spp.	2005	Incidence	Rate per 100,000	TJK	Tajikistan	Europe	≥5 years	5963319	3285.49	1114.98	6727.14
Other bacteria	SHIG	Shigella spp.	2005	Incidence	Rate per 100,000	TJK	Tajikistan	Europe	All ages	6858599	4835.99	1718.28	9853.21
Other bacteria	SHIG	Shigella spp.	2005	Incidence	Rate per 100,000	TKM	Turkmenistan	Europe	<5 years	534853	8188.47	2908.88	17395.7
Other bacteria	SHIG	Shigella spp.	2005	Incidence	Rate per 100,000	TKM	Turkmenistan	Europe	≥5 years	4470286	1291.51	448.457	2625.78
Other bacteria	SHIG	Shigella spp.	2005	Incidence	Rate per 100,000	TKM	Turkmenistan	Europe	All ages	5005139	2028.52	744.83	4117.08
Other bacteria	SHIG	Shigella spp.	2005	Incidence	Rate per 100,000	TLS	Timor-Leste	South-East Asia	<5 years	154023	31560	17994.9	50087.8
Other bacteria	SHIG	Shigella spp.	2005	Incidence	Rate per 100,000	TLS	Timor-Leste	South-East Asia	≥5 years	780199	7859.73	4136.06	13426.3
Other bacteria	SHIG	Shigella spp.	2005	Incidence	Rate per 100,000	TLS	Timor-Leste	South-East Asia	All ages	934222	11767.1	6611.32	19069.5
Other bacteria	SHIG	Shigella spp.	2005	Incidence	Rate per 100,000	TON	Tonga	Western Pacific	<5 years	14503	3585.24	1445.49	7244.24
Other bacteria	SHIG	Shigella spp.	2005	Incidence	Rate per 100,000	TON	Tonga	Western Pacific	≥5 years	90871	3351.8	1440.21	6921.29
Other bacteria	SHIG	Shigella spp.	2005	Incidence	Rate per 100,000	TON	Tonga	Western Pacific	All ages	105374	3383.93	1451.88	7006.63
Other bacteria	SHIG	Shigella spp.	2005	Incidence	Rate per 100,000	TTO	Trinidad and Tobago	Americas	<5 years	93837	470.38	185.272	841.797
Other bacteria	SHIG	Shigella spp.	2005	Incidence	Rate per 100,000	TTO	Trinidad and Tobago	Americas	≥5 years	1254867	91.1248	35.8919	163.078
Other bacteria	SHIG	Shigella spp.	2005	Incidence	Rate per 100,000	TTO	Trinidad and Tobago	Americas	All ages	1348704	117.512	46.2851	210.3
Other bacteria	SHIG	Shigella spp.	2005	Incidence	Rate per 100,000	TUN	Tunisia	Eastern Mediterranean	<5 years	829367	14185.3	7364.02	23504.7
Other bacteria	SHIG	Shigella spp.	2005	Incidence	Rate per 100,000	TUN	Tunisia	Eastern Mediterranean	≥5 years	9381594	4178.17	2134.91	7225.04
Other bacteria	SHIG	Shigella spp.	2005	Incidence	Rate per 100,000	TUN	Tunisia	Eastern Mediterranean	All ages	10210961	4990.98	2566.66	8313.29
Other bacteria	SHIG	Shigella spp.	2005	Incidence	Rate per 100,000	TUR	Turkey	Europe	<5 years	6473886	8288.67	2571.82	18549.2
Other bacteria	SHIG	Shigella spp.	2005	Incidence	Rate per 100,000	TUR	Turkey	Europe	≥5 years	62493455	2644.28	731.019	5513.3
Other bacteria	SHIG	Shigella spp.	2005	Incidence	Rate per 100,000	TUR	Turkey	Europe	All ages	68967341	3174.11	918.715	6590.71
Other bacteria	SHIG	Shigella spp.	2005	Incidence	Rate per 100,000	TUV	Tuvalu	Western Pacific	<5 years	1148	3613.06	1450.29	7351.4
Other bacteria	SHIG	Shigella spp.	2005	Incidence	Rate per 100,000	TUV	Tuvalu	Western Pacific	≥5 years	8734	2706.77	1169.64	5587.18
Other bacteria	SHIG	Shigella spp.	2005	Incidence	Rate per 100,000	TUV	Tuvalu	Western Pacific	All ages	9882	2812.05	1212.88	5706.02
Other bacteria	SHIG	Shigella spp.	2005	Incidence	Rate per 100,000	TZA	Tanzania	Africa	<5 years	6816897	27269.7	14920.9	44149.6
Other bacteria	SHIG	Shigella spp.	2005	Incidence	Rate per 100,000	TZA	Tanzania	Africa	≥5 years	31817216	20655.7	10669.6	34383.6
Other bacteria	SHIG	Shigella spp.	2005	Incidence	Rate per 100,000	TZA	Tanzania	Africa	All ages	38634113	21822.7	11705.4	35588.8
Other bacteria	SHIG	Shigella spp.	2005	Incidence	Rate per 100,000	UGA	Uganda	Africa	<5 years	5446588	37602	21360.1	61057.2
Other bacteria	SHIG	Shigella spp.	2005	Incidence	Rate per 100,000	UGA	Uganda	Africa	≥5 years	22107859	21146.4	11384.4	35973.9
Other bacteria	SHIG	Shigella spp.	2005	Incidence	Rate per 100,000	UGA	Uganda	Africa	All ages	27554447	24399.1	13523.8	40021
Other bacteria	SHIG	Shigella spp.	2005	Incidence	Rate per 100,000	UKR	Ukraine	Europe	<5 years	1982162	4986.83	1654.36	10248.6
Other bacteria	SHIG	Shigella spp.	2005	Incidence	Rate per 100,000	UKR	Ukraine	Europe	≥5 years	45828079	684.873	227.853	1391.58
Other bacteria	SHIG	Shigella spp.	2005	Incidence	Rate per 100,000	UKR	Ukraine	Europe	All ages	47810241	863.228	296.515	1777.48
Other bacteria	SHIG	Shigella spp.	2005	Incidence	Rate per 100,000	URY	Uruguay	Americas	<5 years	248074	433.286	170.661	775.412
Other bacteria	SHIG	Shigella spp.	2005	Incidence	Rate per 100,000	URY	Uruguay	Americas	≥5 years	3036274	91.712	36.1232	164.129
Other bacteria	SHIG	Shigella spp.	2005	Incidence	Rate per 100,000	URY	Uruguay	Americas	All ages	3284348	117.512	46.2851	210.3
Other bacteria	SHIG	Shigella spp.	2005	Incidence	Rate per 100,000	USA	United States	Americas	<5 years	19802783	486.276	191.533	870.244
Other bacteria	SHIG	Shigella spp.	2005	Incidence	Rate per 100,000	USA	United States	Americas	≥5 years	274437620	90.9026	35.8044	162.68
Other bacteria	SHIG	Shigella spp.	2005	Incidence	Rate per 100,000	USA	United States	Americas	All ages	294240403	117.512	46.2851	210.3
Other bacteria	SHIG	Shigella spp.	2005	Incidence	Rate per 100,000	UZB	Uzbekistan	Europe	<5 years	2527147	2706.96	939.44	5445.62
Other bacteria	SHIG	Shigella spp.	2005	Incidence	Rate per 100,000	UZB	Uzbekistan	Europe	≥5 years	23664783	727.966	248.194	1522.68
Other bacteria	SHIG	Shigella spp.	2005	Incidence	Rate per 100,000	UZB	Uzbekistan	Europe	All ages	26191930	918.911	313.25	1867.68
Other bacteria	SHIG	Shigella spp.	2005	Incidence	Rate per 100,000	VCT	Saint Vincent and the Grenadines	Americas	<5 years	9975	4884.89	2444.02	8417.96
Other bacteria	SHIG	Shigella spp.	2005	Incidence	Rate per 100,000	VCT	Saint Vincent and the Grenadines	Americas	≥5 years	102676	4855.15	2430.35	8527.98
Other bacteria	SHIG	Shigella spp.	2005	Incidence	Rate per 100,000	VCT	Saint Vincent and the Grenadines	Americas	All ages	112651	4857.78	2480.98	8570.9
Other bacteria	SHIG	Shigella spp.	2005	Incidence	Rate per 100,000	VEN	Venezuela	Americas	<5 years	2892317	9955.29	3943.92	19761.9
Other bacteria	SHIG	Shigella spp.	2005	Incidence	Rate per 100,000	VEN	Venezuela	Americas	≥5 years	23671063	4217.28	1774.73	7950.07
Other bacteria	SHIG	Shigella spp.	2005	Incidence	Rate per 100,000	VEN	Venezuela	Americas	All ages	26563380	4842.06	2002.1	9231.57
Other bacteria	SHIG	Shigella spp.	2005	Incidence	Rate per 100,000	VNM	Vietnam	Western Pacific	<5 years	6925611	9632.8	3849.13	19998.8
Other bacteria	SHIG	Shigella spp.	2005	Incidence	Rate per 100,000	VNM	Vietnam	Western Pacific	≥5 years	73795836	3130.65	1329.16	6420.52
Other bacteria	SHIG	Shigella spp.	2005	Incidence	Rate per 100,000	VNM	Vietnam	Western Pacific	All ages	80721447	3688.51	1575.98	7492.98
Other bacteria	SHIG	Shigella spp.	2005	Incidence	Rate per 100,000	VUT	Vanuatu	Western Pacific	<5 years	30064	9715.1	3809.37	19502.2
Other bacteria	SHIG	Shigella spp.	2005	Incidence	Rate per 100,000	VUT	Vanuatu	Western Pacific	≥5 years	178154	5164.22	2208.09	10530.6
Other bacteria	SHIG	Shigella spp.	2005	Incidence	Rate per 100,000	VUT	Vanuatu	Western Pacific	All ages	208218	5821.31	2480.97	11483.6
Other bacteria	SHIG	Shigella spp.	2005	Incidence	Rate per 100,000	WPR	Western Pacific Region	Western Pacific	<5 years	115993581	4431.46	2097.09	8151.04
Other bacteria	SHIG	Shigella spp.	2005	Incidence	Rate per 100,000	WPR	Western Pacific Region	Western Pacific	≥5 years	1618199600	971.412	446.878	1819.12
Other bacteria	SHIG	Shigella spp.	2005	Incidence	Rate per 100,000	WPR	Western Pacific Region	Western Pacific	All ages	1734193181	1202.84	579.238	2183.48
Other bacteria	SHIG	Shigella spp.	2005	Incidence	Rate per 100,000	WSM	Samoa	Western Pacific	<5 years	26102	5449	2196.25	11576.7
Other bacteria	SHIG	Shigella spp.	2005	Incidence	Rate per 100,000	WSM	Samoa	Western Pacific	≥5 years	160527	4209.04	1751.94	8938.37
Other bacteria	SHIG	Shigella spp.	2005	Incidence	Rate per 100,000	WSM	Samoa	Western Pacific	All ages	186629	4382.46	1840.16	9078.53
Other bacteria	SHIG	Shigella spp.	2005	Incidence	Rate per 100,000	YEM	Yemen	Eastern Mediterranean	<5 years	3848696	39137.1	18690.6	71267.6
Other bacteria	SHIG	Shigella spp.	2005	Incidence	Rate per 100,000	YEM	Yemen	Eastern Mediterranean	≥5 years	18570402	9458.93	4156.29	18083.6
Other bacteria	SHIG	Shigella spp.	2005	Incidence	Rate per 100,000	YEM	Yemen	Eastern Mediterranean	All ages	22419098	14553.8	6921.2	26361
Other bacteria	SHIG	Shigella spp.	2005	Incidence	Rate per 100,000	ZAF	South Africa	Africa	<5 years	4842496	23446.7	11563.1	41712
Other bacteria	SHIG	Shigella spp.	2005	Incidence	Rate per 100,000	ZAF	South Africa	Africa	≥5 years	44399670	26209.4	12881.8	46846.5
Other bacteria	SHIG	Shigella spp.	2005	Incidence	Rate per 100,000	ZAF	South Africa	Africa	All ages	49242166	25937.7	12940.3	45818.3
Other bacteria	SHIG	Shigella spp.	2005	Incidence	Rate per 100,000	ZMB	Zambia	Africa	<5 years	2135940	38375.6	19772	61720.6
Other bacteria	SHIG	Shigella spp.	2005	Incidence	Rate per 100,000	ZMB	Zambia	Africa	≥5 years	9380845	20403.1	10380.1	34344.9
Other bacteria	SHIG	Shigella spp.	2005	Incidence	Rate per 100,000	ZMB	Zambia	Africa	All ages	11516785	23736.3	12631.4	38297.1
Other bacteria	SHIG	Shigella spp.	2005	Incidence	Rate per 100,000	ZWE	Zimbabwe	Africa	<5 years	2020419	18899.7	9102.48	31683.3
Other bacteria	SHIG	Shigella spp.	2005	Incidence	Rate per 100,000	ZWE	Zimbabwe	Africa	≥5 years	10405853	16456.7	7713.78	28708.9
Other bacteria	SHIG	Shigella spp.	2005	Incidence	Rate per 100,000	ZWE	Zimbabwe	Africa	All ages	12426272	16853.9	8008.94	28494
Other bacteria	SHIG	Shigella spp.	2005	Mortality	Number	AFG	Afghanistan	Eastern Mediterranean	<5 years	4747279	1509.71	626.069	2734.28
Other bacteria	SHIG	Shigella spp.	2005	Mortality	Number	AFG	Afghanistan	Eastern Mediterranean	≥5 years	19104246	57.8273	25.1404	109.251
Other bacteria	SHIG	Shigella spp.	2005	Mortality	Number	AFG	Afghanistan	Eastern Mediterranean	All ages	23851525	1567.54	656.5	2829.15
Other bacteria	SHIG	Shigella spp.	2005	Mortality	Number	AFR	African Region	Africa	<5 years	129048085	86211.2	53347	127668
Other bacteria	SHIG	Shigella spp.	2005	Mortality	Number	AFR	African Region	Africa	≥5 years	631499062	47545.9	28228.6	74459.8
Other bacteria	SHIG	Shigella spp.	2005	Mortality	Number	AFR	African Region	Africa	All ages	760547147	133757	84429.4	194809
Other bacteria	SHIG	Shigella spp.	2005	Mortality	Number	AGO	Angola	Africa	<5 years	3483810	4436.18	2343.71	7379.1
Other bacteria	SHIG	Shigella spp.	2005	Mortality	Number	AGO	Angola	Africa	≥5 years	15454859	1802.63	925.29	2994.41
Other bacteria	SHIG	Shigella spp.	2005	Mortality	Number	AGO	Angola	Africa	All ages	18938669	6238.81	3329.75	9965.88
Other bacteria	SHIG	Shigella spp.	2005	Mortality	Number	ALB	Albania	Europe	<5 years	231634	3.44545	1.19357	6.93537
Other bacteria	SHIG	Shigella spp.	2005	Mortality	Number	ALB	Albania	Europe	≥5 years	2856512	0.970222	0.317361	2.07207
Other bacteria	SHIG	Shigella spp.	2005	Mortality	Number	ALB	Albania	Europe	All ages	3088146	4.41567	1.5492	8.72906
Other bacteria	SHIG	Shigella spp.	2005	Mortality	Number	AMR	Region of the Americas	Americas	<5 years	76132371	3248.28	1744.09	5014.49
Other bacteria	SHIG	Shigella spp.	2005	Mortality	Number	AMR	Region of the Americas	Americas	≥5 years	797906717	2257.97	1224.94	3613.61
Other bacteria	SHIG	Shigella spp.	2005	Mortality	Number	AMR	Region of the Americas	Americas	All ages	874039088	5506.24	2997.43	8465.53
Other bacteria	SHIG	Shigella spp.	2005	Mortality	Number	AND	Andorra	Europe	<5 years	3708	0.00112704	0.000266167	0.00283042
Other bacteria	SHIG	Shigella spp.	2005	Mortality	Number	AND	Andorra	Europe	≥5 years	72886	0.00291979	0.00068955	0.00733267
Other bacteria	SHIG	Shigella spp.	2005	Mortality	Number	AND	Andorra	Europe	All ages	76594	0.00404684	0.000955717	0.0101631
Other bacteria	SHIG	Shigella spp.	2005	Mortality	Number	ARE	United Arab Emirates	Eastern Mediterranean	<5 years	300045	0.100178	0.0183306	0.252524
Other bacteria	SHIG	Shigella spp.	2005	Mortality	Number	ARE	United Arab Emirates	Eastern Mediterranean	≥5 years	4247255	0.259528	0.0474884	0.654204
Other bacteria	SHIG	Shigella spp.	2005	Mortality	Number	ARE	United Arab Emirates	Eastern Mediterranean	All ages	4547300	0.359706	0.065819	0.906728
Other bacteria	SHIG	Shigella spp.	2005	Mortality	Number	ARG	Argentina	Americas	<5 years	3492391	32.4717	14.2633	63.3825
Other bacteria	SHIG	Shigella spp.	2005	Mortality	Number	ARG	Argentina	Americas	≥5 years	35521312	46.8968	21.0184	89.6584
Other bacteria	SHIG	Shigella spp.	2005	Mortality	Number	ARG	Argentina	Americas	All ages	39013703	79.3686	35.8048	150.845
Other bacteria	SHIG	Shigella spp.	2005	Mortality	Number	ARM	Armenia	Europe	<5 years	178863	4.18746	1.52008	8.9354
Other bacteria	SHIG	Shigella spp.	2005	Mortality	Number	ARM	Armenia	Europe	≥5 years	2835520	0.373585	0.144154	0.723527
Other bacteria	SHIG	Shigella spp.	2005	Mortality	Number	ARM	Armenia	Europe	All ages	3014383	4.56104	1.69915	9.60636
Other bacteria	SHIG	Shigella spp.	2005	Mortality	Number	ATG	Antigua and Barbuda	Americas	<5 years	6638	0.0027668	0.000694465	0.00588398
Other bacteria	SHIG	Shigella spp.	2005	Mortality	Number	ATG	Antigua and Barbuda	Americas	≥5 years	72506	0.00716785	0.00179913	0.0152434
Other bacteria	SHIG	Shigella spp.	2005	Mortality	Number	ATG	Antigua and Barbuda	Americas	All ages	79144	0.00993465	0.00249359	0.0211274
Other bacteria	SHIG	Shigella spp.	2005	Mortality	Number	AUS	Australia	Western Pacific	<5 years	1281710	0.41529	0.120485	1.10195
Other bacteria	SHIG	Shigella spp.	2005	Mortality	Number	AUS	Australia	Western Pacific	≥5 years	18880792	1.07588	0.312135	2.85477
Other bacteria	SHIG	Shigella spp.	2005	Mortality	Number	AUS	Australia	Western Pacific	All ages	20162502	1.49117	0.43262	3.95672
Other bacteria	SHIG	Shigella spp.	2005	Mortality	Number	AUT	Austria	Europe	<5 years	397724	0.1207	0.028505	0.303122
Other bacteria	SHIG	Shigella spp.	2005	Mortality	Number	AUT	Austria	Europe	≥5 years	7805055	0.312693	0.0738469	0.785287
Other bacteria	SHIG	Shigella spp.	2005	Mortality	Number	AUT	Austria	Europe	All ages	8202779	0.433393	0.102352	1.08841
Other bacteria	SHIG	Shigella spp.	2005	Mortality	Number	AZE	Azerbaijan	Europe	<5 years	601926	84.3939	30.7811	172.754
Other bacteria	SHIG	Shigella spp.	2005	Mortality	Number	AZE	Azerbaijan	Europe	≥5 years	7940150	4.42532	1.63052	9.06748
Other bacteria	SHIG	Shigella spp.	2005	Mortality	Number	AZE	Azerbaijan	Europe	All ages	8542076	88.8192	33.0506	180.136
Other bacteria	SHIG	Shigella spp.	2005	Mortality	Number	BDI	Burundi	Africa	<5 years	1357902	841.96	485.544	1319.64
Other bacteria	SHIG	Shigella spp.	2005	Mortality	Number	BDI	Burundi	Africa	≥5 years	6093747	582.512	324.343	938.372
Other bacteria	SHIG	Shigella spp.	2005	Mortality	Number	BDI	Burundi	Africa	All ages	7451649	1424.47	853.682	2203.9
Other bacteria	SHIG	Shigella spp.	2005	Mortality	Number	BEL	Belgium	Europe	<5 years	574860	0.153708	0.0363003	0.386017
Other bacteria	SHIG	Shigella spp.	2005	Mortality	Number	BEL	Belgium	Europe	≥5 years	9871149	0.398206	0.0940419	1.00004
Other bacteria	SHIG	Shigella spp.	2005	Mortality	Number	BEL	Belgium	Europe	All ages	10446009	0.551914	0.130342	1.38606
Other bacteria	SHIG	Shigella spp.	2005	Mortality	Number	BEN	Benin	Africa	<5 years	1442381	599.306	364.435	929.848
Other bacteria	SHIG	Shigella spp.	2005	Mortality	Number	BEN	Benin	Africa	≥5 years	6841614	729.792	413.794	1152.36
Other bacteria	SHIG	Shigella spp.	2005	Mortality	Number	BEN	Benin	Africa	All ages	8283995	1329.1	785.226	2064.78
Other bacteria	SHIG	Shigella spp.	2005	Mortality	Number	BFA	Burkina Faso	Africa	<5 years	2484025	1373.15	710.214	2233.78
Other bacteria	SHIG	Shigella spp.	2005	Mortality	Number	BFA	Burkina Faso	Africa	≥5 years	11229580	1052.84	512.472	1817.94
Other bacteria	SHIG	Shigella spp.	2005	Mortality	Number	BFA	Burkina Faso	Africa	All ages	13713605	2425.99	1234.88	3995.22
Other bacteria	SHIG	Shigella spp.	2005	Mortality	Number	BGD	Bangladesh	South-East Asia	<5 years	18330530	3986.13	2271.43	6254.44
Other bacteria	SHIG	Shigella spp.	2005	Mortality	Number	BGD	Bangladesh	South-East Asia	≥5 years	125512028	3961.39	1996.82	7086.63
Other bacteria	SHIG	Shigella spp.	2005	Mortality	Number	BGD	Bangladesh	South-East Asia	All ages	143842558	7947.52	4500.63	12718.6
Other bacteria	SHIG	Shigella spp.	2005	Mortality	Number	BGR	Bulgaria	Europe	<5 years	330978	1.73909	0.592104	3.89337
Other bacteria	SHIG	Shigella spp.	2005	Mortality	Number	BGR	Bulgaria	Europe	≥5 years	7391962	1.14647	0.407051	2.36493
Other bacteria	SHIG	Shigella spp.	2005	Mortality	Number	BGR	Bulgaria	Europe	All ages	7722940	2.88556	1.04633	6.14644
Other bacteria	SHIG	Shigella spp.	2005	Mortality	Number	BHR	Bahrain	Eastern Mediterranean	<5 years	75064	0.0198667	0.00363521	0.0500789
Other bacteria	SHIG	Shigella spp.	2005	Mortality	Number	BHR	Bahrain	Eastern Mediterranean	≥5 years	826728	0.0514679	0.0094176	0.129738
Other bacteria	SHIG	Shigella spp.	2005	Mortality	Number	BHR	Bahrain	Eastern Mediterranean	All ages	901792	0.0713346	0.0130528	0.179817
Other bacteria	SHIG	Shigella spp.	2005	Mortality	Number	BHS	Bahamas	Americas	<5 years	27103	0.011952	0.00299994	0.0254175
Other bacteria	SHIG	Shigella spp.	2005	Mortality	Number	BHS	Bahamas	Americas	≥5 years	314782	0.0309636	0.00777184	0.0658482
Other bacteria	SHIG	Shigella spp.	2005	Mortality	Number	BHS	Bahamas	Americas	All ages	341885	0.0429156	0.0107718	0.0912657
Other bacteria	SHIG	Shigella spp.	2005	Mortality	Number	BIH	Bosnia and Herzegovina	Europe	<5 years	203322	0.213994	0.0810771	0.438725
Other bacteria	SHIG	Shigella spp.	2005	Mortality	Number	BIH	Bosnia and Herzegovina	Europe	≥5 years	3908436	2.06893	0.720573	4.38074
Other bacteria	SHIG	Shigella spp.	2005	Mortality	Number	BIH	Bosnia and Herzegovina	Europe	All ages	4111758	2.28293	0.803828	4.81386
Other bacteria	SHIG	Shigella spp.	2005	Mortality	Number	BLR	Belarus	Europe	<5 years	445447	1.08909	0.420325	2.21158
Other bacteria	SHIG	Shigella spp.	2005	Mortality	Number	BLR	Belarus	Europe	≥5 years	9256333	1.26742	0.480187	2.47969
Other bacteria	SHIG	Shigella spp.	2005	Mortality	Number	BLR	Belarus	Europe	All ages	9701780	2.35651	0.960794	4.64997
Other bacteria	SHIG	Shigella spp.	2005	Mortality	Number	BLZ	Belize	Americas	<5 years	36985	1.93155	0.910778	3.37746
Other bacteria	SHIG	Shigella spp.	2005	Mortality	Number	BLZ	Belize	Americas	≥5 years	238692	0.685277	0.35392	1.11227
Other bacteria	SHIG	Shigella spp.	2005	Mortality	Number	BLZ	Belize	Americas	All ages	275677	2.61682	1.30694	4.37127
Other bacteria	SHIG	Shigella spp.	2005	Mortality	Number	BOL	Bolivia	Americas	<5 years	1179221	252.437	112.111	439.864
Other bacteria	SHIG	Shigella spp.	2005	Mortality	Number	BOL	Bolivia	Americas	≥5 years	8102543	79.2204	32.9179	141.027
Other bacteria	SHIG	Shigella spp.	2005	Mortality	Number	BOL	Bolivia	Americas	All ages	9281764	331.657	143.588	557.585
Other bacteria	SHIG	Shigella spp.	2005	Mortality	Number	BRA	Brazil	Americas	<5 years	16094938	721.203	364.603	1157.19
Other bacteria	SHIG	Shigella spp.	2005	Mortality	Number	BRA	Brazil	Americas	≥5 years	167595923	557.124	277.688	933.405
Other bacteria	SHIG	Shigella spp.	2005	Mortality	Number	BRA	Brazil	Americas	All ages	183690861	1278.33	664.39	2034.99
Other bacteria	SHIG	Shigella spp.	2005	Mortality	Number	BRB	Barbados	Americas	<5 years	19070	0.00937008	0.00235188	0.0199267
Other bacteria	SHIG	Shigella spp.	2005	Mortality	Number	BRB	Barbados	Americas	≥5 years	248960	0.0242747	0.00609294	0.0516235
Other bacteria	SHIG	Shigella spp.	2005	Mortality	Number	BRB	Barbados	Americas	All ages	268030	0.0336448	0.00844483	0.0715502
Other bacteria	SHIG	Shigella spp.	2005	Mortality	Number	BRN	Brunei	Western Pacific	<5 years	31415	0.00733209	0.0021272	0.0194553
Other bacteria	SHIG	Shigella spp.	2005	Mortality	Number	BRN	Brunei	Western Pacific	≥5 years	324561	0.018995	0.00551086	0.050402
Other bacteria	SHIG	Shigella spp.	2005	Mortality	Number	BRN	Brunei	Western Pacific	All ages	355976	0.0263271	0.00763806	0.0698573
Other bacteria	SHIG	Shigella spp.	2005	Mortality	Number	BTN	Bhutan	South-East Asia	<5 years	67279	13.366	7.44554	20.726
Other bacteria	SHIG	Shigella spp.	2005	Mortality	Number	BTN	Bhutan	South-East Asia	≥5 years	589615	34.7347	16.627	60.6184
Other bacteria	SHIG	Shigella spp.	2005	Mortality	Number	BTN	Bhutan	South-East Asia	All ages	656894	48.1006	25.1963	79.5287
Other bacteria	SHIG	Shigella spp.	2005	Mortality	Number	BWA	Botswana	Africa	<5 years	226675	53.9392	24.5202	96.6729
Other bacteria	SHIG	Shigella spp.	2005	Mortality	Number	BWA	Botswana	Africa	≥5 years	1596366	65.4018	32.0074	114.931
Other bacteria	SHIG	Shigella spp.	2005	Mortality	Number	BWA	Botswana	Africa	All ages	1823041	119.341	61.2538	202.616
Other bacteria	SHIG	Shigella spp.	2005	Mortality	Number	CAF	Central African Republic	Africa	<5 years	732440	343.778	181.543	559.603
Other bacteria	SHIG	Shigella spp.	2005	Mortality	Number	CAF	Central African Republic	Africa	≥5 years	3506404	303.534	157.713	512.652
Other bacteria	SHIG	Shigella spp.	2005	Mortality	Number	CAF	Central African Republic	Africa	All ages	4238844	647.312	340.518	1068.2
Other bacteria	SHIG	Shigella spp.	2005	Mortality	Number	CAN	Canada	Americas	<5 years	1719715	1.1286	0.283278	2.40012
Other bacteria	SHIG	Shigella spp.	2005	Mortality	Number	CAN	Canada	Americas	≥5 years	30563768	2.92383	0.733878	6.21791
Other bacteria	SHIG	Shigella spp.	2005	Mortality	Number	CAN	Canada	Americas	All ages	32283483	4.05243	1.01716	8.61803
Other bacteria	SHIG	Shigella spp.	2005	Mortality	Number	CHE	Switzerland	Europe	<5 years	365359	0.109032	0.0257493	0.273818
Other bacteria	SHIG	Shigella spp.	2005	Mortality	Number	CHE	Switzerland	Europe	≥5 years	7044435	0.282464	0.0667079	0.709371
Other bacteria	SHIG	Shigella spp.	2005	Mortality	Number	CHE	Switzerland	Europe	All ages	7409794	0.391496	0.0924572	0.983189
Other bacteria	SHIG	Shigella spp.	2005	Mortality	Number	CHL	Chile	Americas	<5 years	1205239	0.568719	0.142748	1.20946
Other bacteria	SHIG	Shigella spp.	2005	Mortality	Number	CHL	Chile	Americas	≥5 years	15062896	1.47336	0.369812	3.1333
Other bacteria	SHIG	Shigella spp.	2005	Mortality	Number	CHL	Chile	Americas	All ages	16268135	2.04208	0.51256	4.34276
Other bacteria	SHIG	Shigella spp.	2005	Mortality	Number	CHN	China	Western Pacific	<5 years	80890572	1322.67	578.007	2687.02
Other bacteria	SHIG	Shigella spp.	2005	Mortality	Number	CHN	China	Western Pacific	≥5 years	1224994395	493.398	209.407	1004.94
Other bacteria	SHIG	Shigella spp.	2005	Mortality	Number	CHN	China	Western Pacific	All ages	1305884967	1816.07	794.807	3613
Other bacteria	SHIG	Shigella spp.	2005	Mortality	Number	CIV	Cote d'Ivoire	Africa	<5 years	3590792	1170.93	741.117	1762.95
Other bacteria	SHIG	Shigella spp.	2005	Mortality	Number	CIV	Cote d'Ivoire	Africa	≥5 years	16239493	482.421	274.323	780.784
Other bacteria	SHIG	Shigella spp.	2005	Mortality	Number	CIV	Cote d'Ivoire	Africa	All ages	19830285	1653.35	1035.74	2477.67
Other bacteria	SHIG	Shigella spp.	2005	Mortality	Number	CMR	Cameroon	Africa	<5 years	2882382	1729.37	924.289	2906.74
Other bacteria	SHIG	Shigella spp.	2005	Mortality	Number	CMR	Cameroon	Africa	≥5 years	13957825	861.622	445.177	1393.08
Other bacteria	SHIG	Shigella spp.	2005	Mortality	Number	CMR	Cameroon	Africa	All ages	16840207	2591	1403.31	4264.15
Other bacteria	SHIG	Shigella spp.	2005	Mortality	Number	COD	Democratic Republic of Congo	Africa	<5 years	10641578	4304.94	2565.39	6757.83
Other bacteria	SHIG	Shigella spp.	2005	Mortality	Number	COD	Democratic Republic of Congo	Africa	≥5 years	47223807	4518.54	2528.89	7335.75
Other bacteria	SHIG	Shigella spp.	2005	Mortality	Number	COD	Democratic Republic of Congo	Africa	All ages	57865385	8823.48	5199.84	13723.7
Other bacteria	SHIG	Shigella spp.	2005	Mortality	Number	COG	Congo	Africa	<5 years	575471	212.313	130.581	338.253
Other bacteria	SHIG	Shigella spp.	2005	Mortality	Number	COG	Congo	Africa	≥5 years	3051082	166.44	92.9612	268.821
Other bacteria	SHIG	Shigella spp.	2005	Mortality	Number	COG	Congo	Africa	All ages	3626553	378.753	230.897	594.648
Other bacteria	SHIG	Shigella spp.	2005	Mortality	Number	COK	Cook Islands	Western Pacific	<5 years	1499	0.000311099	9.02567e-05	0.000825483
Other bacteria	SHIG	Shigella spp.	2005	Mortality	Number	COK	Cook Islands	Western Pacific	≥5 years	13605	0.000805954	0.000233825	0.00213855
Other bacteria	SHIG	Shigella spp.	2005	Mortality	Number	COK	Cook Islands	Western Pacific	All ages	15104	0.00111705	0.000324082	0.00296403
Other bacteria	SHIG	Shigella spp.	2005	Mortality	Number	COL	Colombia	Americas	<5 years	4196913	130.376	61.8891	228.197
Other bacteria	SHIG	Shigella spp.	2005	Mortality	Number	COL	Colombia	Americas	≥5 years	37647488	90.9285	42.0481	160.662
Other bacteria	SHIG	Shigella spp.	2005	Mortality	Number	COL	Colombia	Americas	All ages	41844401	221.304	106.401	383.626
Other bacteria	SHIG	Shigella spp.	2005	Mortality	Number	COM	Comoros	Africa	<5 years	92854	39.6644	23.8214	63.0658
Other bacteria	SHIG	Shigella spp.	2005	Mortality	Number	COM	Comoros	Africa	≥5 years	493799	24.4787	13.526	37.7272
Other bacteria	SHIG	Shigella spp.	2005	Mortality	Number	COM	Comoros	Africa	All ages	586653	64.143	38.5493	97.2791
Other bacteria	SHIG	Shigella spp.	2005	Mortality	Number	CPV	Cape Verde	Africa	<5 years	56478	3.96569	2.09207	6.68668
Other bacteria	SHIG	Shigella spp.	2005	Mortality	Number	CPV	Cape Verde	Africa	≥5 years	425808	9.16286	4.53849	15.4356
Other bacteria	SHIG	Shigella spp.	2005	Mortality	Number	CPV	Cape Verde	Africa	All ages	482286	13.1286	6.68922	21.7158
Other bacteria	SHIG	Shigella spp.	2005	Mortality	Number	CRI	Costa Rica	Americas	<5 years	373622	2.94647	1.44255	4.83473
Other bacteria	SHIG	Shigella spp.	2005	Mortality	Number	CRI	Costa Rica	Americas	≥5 years	3856765	12.3447	6.35695	19.7863
Other bacteria	SHIG	Shigella spp.	2005	Mortality	Number	CRI	Costa Rica	Americas	All ages	4230387	15.2912	8.05997	24.2329
Other bacteria	SHIG	Shigella spp.	2005	Mortality	Number	CUB	Cuba	Americas	<5 years	693459	3.59398	1.47288	6.49582
Other bacteria	SHIG	Shigella spp.	2005	Mortality	Number	CUB	Cuba	Americas	≥5 years	10559044	52.5655	24.7011	91.1676
Other bacteria	SHIG	Shigella spp.	2005	Mortality	Number	CUB	Cuba	Americas	All ages	11252503	56.1594	26.1401	97.469
Other bacteria	SHIG	Shigella spp.	2005	Mortality	Number	CYP	Cyprus	Europe	<5 years	61056	0.0151122	0.00356895	0.0379521
Other bacteria	SHIG	Shigella spp.	2005	Mortality	Number	CYP	Cyprus	Europe	≥5 years	965967	0.0391505	0.00924594	0.0983212
Other bacteria	SHIG	Shigella spp.	2005	Mortality	Number	CYP	Cyprus	Europe	All ages	1027023	0.0542627	0.0128149	0.136273
Other bacteria	SHIG	Shigella spp.	2005	Mortality	Number	CZE	Czechia	Europe	<5 years	463525	0.151115	0.035688	0.379506
Other bacteria	SHIG	Shigella spp.	2005	Mortality	Number	CZE	Czechia	Europe	≥5 years	9806282	0.391489	0.0924556	0.983172
Other bacteria	SHIG	Shigella spp.	2005	Mortality	Number	CZE	Czechia	Europe	All ages	10269807	0.542604	0.128144	1.36268
Other bacteria	SHIG	Shigella spp.	2005	Mortality	Number	DEU	Germany	Europe	<5 years	3740637	1.20773	0.285222	3.03304
Other bacteria	SHIG	Shigella spp.	2005	Mortality	Number	DEU	Germany	Europe	≥5 years	78336566	3.12882	0.738914	7.8576
Other bacteria	SHIG	Shigella spp.	2005	Mortality	Number	DEU	Germany	Europe	All ages	82077203	4.33654	1.02414	10.8906
Other bacteria	SHIG	Shigella spp.	2005	Mortality	Number	DJI	Djibouti	Eastern Mediterranean	<5 years	120141	52.2901	28.3778	86.1845
Other bacteria	SHIG	Shigella spp.	2005	Mortality	Number	DJI	Djibouti	Eastern Mediterranean	≥5 years	712235	43.9988	22.154	74.4735
Other bacteria	SHIG	Shigella spp.	2005	Mortality	Number	DJI	Djibouti	Eastern Mediterranean	All ages	832376	96.2889	53.452	157.908
Other bacteria	SHIG	Shigella spp.	2005	Mortality	Number	DMA	Dominica	Americas	<5 years	5540	0.0606471	0.0105547	0.163524
Other bacteria	SHIG	Shigella spp.	2005	Mortality	Number	DMA	Dominica	Americas	≥5 years	63155	0.290906	0.149632	0.472978
Other bacteria	SHIG	Shigella spp.	2005	Mortality	Number	DMA	Dominica	Americas	All ages	68695	0.351553	0.174344	0.623141
Other bacteria	SHIG	Shigella spp.	2005	Mortality	Number	DNK	Denmark	Europe	<5 years	328050	0.0796276	0.0188052	0.199974
Other bacteria	SHIG	Shigella spp.	2005	Mortality	Number	DNK	Denmark	Europe	≥5 years	5083449	0.206288	0.0487179	0.518066
Other bacteria	SHIG	Shigella spp.	2005	Mortality	Number	DNK	Denmark	Europe	All ages	5411499	0.285916	0.0675231	0.71804
Other bacteria	SHIG	Shigella spp.	2005	Mortality	Number	DOM	Dominican Republic	Americas	<5 years	1030460	115.214	60.0571	181.156
Other bacteria	SHIG	Shigella spp.	2005	Mortality	Number	DOM	Dominican Republic	Americas	≥5 years	8135402	43.5909	21.3513	73.5501
Other bacteria	SHIG	Shigella spp.	2005	Mortality	Number	DOM	Dominican Republic	Americas	All ages	9165862	158.804	83.5615	251.957
Other bacteria	SHIG	Shigella spp.	2005	Mortality	Number	DZA	Algeria	Africa	<5 years	3004625	301.121	183.855	467.29
Other bacteria	SHIG	Shigella spp.	2005	Mortality	Number	DZA	Algeria	Africa	≥5 years	29858707	31.3224	17.4205	49.8322
Other bacteria	SHIG	Shigella spp.	2005	Mortality	Number	DZA	Algeria	Africa	All ages	32863332	332.443	204.166	507.399
Other bacteria	SHIG	Shigella spp.	2005	Mortality	Number	ECU	Ecuador	Americas	<5 years	1576747	18.1016	9.27077	29.2355
Other bacteria	SHIG	Shigella spp.	2005	Mortality	Number	ECU	Ecuador	Americas	≥5 years	12150203	41.2941	21.1156	67.313
Other bacteria	SHIG	Shigella spp.	2005	Mortality	Number	ECU	Ecuador	Americas	All ages	13726950	59.3957	30.6204	94.6736
Other bacteria	SHIG	Shigella spp.	2005	Mortality	Number	EGY	Egypt	Eastern Mediterranean	<5 years	9929821	1750.11	848.113	2946.63
Other bacteria	SHIG	Shigella spp.	2005	Mortality	Number	EGY	Egypt	Eastern Mediterranean	≥5 years	70359444	158.58	73.7346	270.7
Other bacteria	SHIG	Shigella spp.	2005	Mortality	Number	EGY	Egypt	Eastern Mediterranean	All ages	80289265	1908.69	920.471	3220.25
Other bacteria	SHIG	Shigella spp.	2005	Mortality	Number	EMR	Eastern Mediterranean Region	Eastern Mediterranean	<5 years	73476712	22641.1	12862.8	36755
Other bacteria	SHIG	Shigella spp.	2005	Mortality	Number	EMR	Eastern Mediterranean Region	Eastern Mediterranean	≥5 years	473995744	11195	5993.83	18374.3
Other bacteria	SHIG	Shigella spp.	2005	Mortality	Number	EMR	Eastern Mediterranean Region	Eastern Mediterranean	All ages	547472456	33836.1	19582.6	55045.3
Other bacteria	SHIG	Shigella spp.	2005	Mortality	Number	ERI	Eritrea	Africa	<5 years	421417	151.093	91.6067	232.125
Other bacteria	SHIG	Shigella spp.	2005	Mortality	Number	ERI	Eritrea	Africa	≥5 years	2209751	330.952	179.262	533.747
Other bacteria	SHIG	Shigella spp.	2005	Mortality	Number	ERI	Eritrea	Africa	All ages	2631168	482.044	270.795	759.684
Other bacteria	SHIG	Shigella spp.	2005	Mortality	Number	ESP	Spain	Europe	<5 years	2189223	0.641636	0.151531	1.61138
Other bacteria	SHIG	Shigella spp.	2005	Mortality	Number	ESP	Spain	Europe	≥5 years	41416363	1.66226	0.392566	4.17455
Other bacteria	SHIG	Shigella spp.	2005	Mortality	Number	ESP	Spain	Europe	All ages	43605586	2.3039	0.544098	5.78593
Other bacteria	SHIG	Shigella spp.	2005	Mortality	Number	EST	Estonia	Europe	<5 years	65700	0.0199961	0.00472235	0.0502174
Other bacteria	SHIG	Shigella spp.	2005	Mortality	Number	EST	Estonia	Europe	≥5 years	1293233	0.0518031	0.012234	0.130096
Other bacteria	SHIG	Shigella spp.	2005	Mortality	Number	EST	Estonia	Europe	All ages	1358933	0.0717991	0.0169564	0.180314
Other bacteria	SHIG	Shigella spp.	2005	Mortality	Number	ETH	Ethiopia	Africa	<5 years	14331179	8676.12	4555.47	14566.5
Other bacteria	SHIG	Shigella spp.	2005	Mortality	Number	ETH	Ethiopia	Africa	≥5 years	62881804	7029.79	3610.73	11749.3
Other bacteria	SHIG	Shigella spp.	2005	Mortality	Number	ETH	Ethiopia	Africa	All ages	77212983	15705.9	8480.12	25466.2
Other bacteria	SHIG	Shigella spp.	2005	Mortality	Number	EUR	European Region	Europe	<5 years	50767225	697.834	255.9	1403.03
Other bacteria	SHIG	Shigella spp.	2005	Mortality	Number	EUR	European Region	Europe	≥5 years	830257221	170.005	77.7941	308.919
Other bacteria	SHIG	Shigella spp.	2005	Mortality	Number	EUR	European Region	Europe	All ages	881024446	867.839	342.287	1742.85
Other bacteria	SHIG	Shigella spp.	2005	Mortality	Number	FIN	Finland	Europe	<5 years	283698	0.0770543	0.0181975	0.193511
Other bacteria	SHIG	Shigella spp.	2005	Mortality	Number	FIN	Finland	Europe	≥5 years	4952917	0.199622	0.0471435	0.501323
Other bacteria	SHIG	Shigella spp.	2005	Mortality	Number	FIN	Finland	Europe	All ages	5236615	0.276676	0.0653409	0.694835
Other bacteria	SHIG	Shigella spp.	2005	Mortality	Number	FJI	Fiji	Western Pacific	<5 years	99263	1.36096	0.541281	2.87544
Other bacteria	SHIG	Shigella spp.	2005	Mortality	Number	FJI	Fiji	Western Pacific	≥5 years	779125	8.08359	3.15865	16.6784
Other bacteria	SHIG	Shigella spp.	2005	Mortality	Number	FJI	Fiji	Western Pacific	All ages	878388	9.44455	3.70844	19.4671
Other bacteria	SHIG	Shigella spp.	2005	Mortality	Number	FRA	France	Europe	<5 years	3811144	0.903556	0.213388	2.26916
Other bacteria	SHIG	Shigella spp.	2005	Mortality	Number	FRA	France	Europe	≥5 years	57594604	2.34081	0.552815	5.87863
Other bacteria	SHIG	Shigella spp.	2005	Mortality	Number	FRA	France	Europe	All ages	61405748	3.24437	0.766203	8.14779
Other bacteria	SHIG	Shigella spp.	2005	Mortality	Number	FSM	Micronesia	Western Pacific	<5 years	14516	0.964711	0.366875	1.91164
Other bacteria	SHIG	Shigella spp.	2005	Mortality	Number	FSM	Micronesia	Western Pacific	≥5 years	97186	0.697718	0.281463	1.42358
Other bacteria	SHIG	Shigella spp.	2005	Mortality	Number	FSM	Micronesia	Western Pacific	All ages	111702	1.66243	0.69108	3.28725
Other bacteria	SHIG	Shigella spp.	2005	Mortality	Number	GAB	Gabon	Africa	<5 years	209209	62.9657	29.8795	105.539
Other bacteria	SHIG	Shigella spp.	2005	Mortality	Number	GAB	Gabon	Africa	≥5 years	1232624	49.425	21.804	89.3177
Other bacteria	SHIG	Shigella spp.	2005	Mortality	Number	GAB	Gabon	Africa	All ages	1441833	112.391	52.9621	189.164
Other bacteria	SHIG	Shigella spp.	2005	Mortality	Number	GBR	United Kingdom	Europe	<5 years	3476771	0.888355	0.209798	2.23098
Other bacteria	SHIG	Shigella spp.	2005	Mortality	Number	GBR	United Kingdom	Europe	≥5 years	56895907	2.30143	0.543515	5.77973
Other bacteria	SHIG	Shigella spp.	2005	Mortality	Number	GBR	United Kingdom	Europe	All ages	60372678	3.18979	0.753313	8.01072
Other bacteria	SHIG	Shigella spp.	2005	Mortality	Number	GEO	Georgia	Europe	<5 years	239255	4.07039	1.47433	8.71314
Other bacteria	SHIG	Shigella spp.	2005	Mortality	Number	GEO	Georgia	Europe	≥5 years	3801660	0	0	0
Other bacteria	SHIG	Shigella spp.	2005	Mortality	Number	GEO	Georgia	Europe	All ages	4040915	4.07039	1.47433	8.71314
Other bacteria	SHIG	Shigella spp.	2005	Mortality	Number	GHA	Ghana	Africa	<5 years	3393266	828.792	409.927	1403.34
Other bacteria	SHIG	Shigella spp.	2005	Mortality	Number	GHA	Ghana	Africa	≥5 years	18763911	874.599	411.659	1450.01
Other bacteria	SHIG	Shigella spp.	2005	Mortality	Number	GHA	Ghana	Africa	All ages	22157177	1703.39	849.626	2812.09
Other bacteria	SHIG	Shigella spp.	2005	Mortality	Number	GIN	Guinea	Africa	<5 years	1564690	1317.79	799.166	1971.38
Other bacteria	SHIG	Shigella spp.	2005	Mortality	Number	GIN	Guinea	Africa	≥5 years	7591057	930.351	537.968	1402.12
Other bacteria	SHIG	Shigella spp.	2005	Mortality	Number	GIN	Guinea	Africa	All ages	9155747	2248.14	1342.45	3466.31
Other bacteria	SHIG	Shigella spp.	2005	Mortality	Number	GLOBAL	Global	All WHO Member States	<5 years	637585530	160115	105042	230924
Other bacteria	SHIG	Shigella spp.	2005	Mortality	Number	GLOBAL	Global	All WHO Member States	≥5 years	5864041626	196130	113293	300460
Other bacteria	SHIG	Shigella spp.	2005	Mortality	Number	GLOBAL	Global	All WHO Member States	All ages	6501627156	356245	220368	515841
Other bacteria	SHIG	Shigella spp.	2005	Mortality	Number	GMB	Gambia	Africa	<5 years	284607	151.154	85.8495	245.196
Other bacteria	SHIG	Shigella spp.	2005	Mortality	Number	GMB	Gambia	Africa	≥5 years	1359025	69.4064	37.3254	116.147
Other bacteria	SHIG	Shigella spp.	2005	Mortality	Number	GMB	Gambia	Africa	All ages	1643632	220.56	126.385	353.798
Other bacteria	SHIG	Shigella spp.	2005	Mortality	Number	GNB	Guinea-Bissau	Africa	<5 years	232553	220.67	121.07	354.821
Other bacteria	SHIG	Shigella spp.	2005	Mortality	Number	GNB	Guinea-Bissau	Africa	≥5 years	1132688	132.067	70.309	214.763
Other bacteria	SHIG	Shigella spp.	2005	Mortality	Number	GNB	Guinea-Bissau	Africa	All ages	1365241	352.736	191.78	553.563
Other bacteria	SHIG	Shigella spp.	2005	Mortality	Number	GNQ	Equatorial Guinea	Africa	<5 years	146153	127.421	65.6221	206.035
Other bacteria	SHIG	Shigella spp.	2005	Mortality	Number	GNQ	Equatorial Guinea	Africa	≥5 years	780386	37.6487	19.4217	62.2834
Other bacteria	SHIG	Shigella spp.	2005	Mortality	Number	GNQ	Equatorial Guinea	Africa	All ages	926539	165.069	86.1065	263.057
Other bacteria	SHIG	Shigella spp.	2005	Mortality	Number	GRC	Greece	Europe	<5 years	531893	0.161314	0.0380964	0.405117
Other bacteria	SHIG	Shigella spp.	2005	Mortality	Number	GRC	Greece	Europe	≥5 years	10430982	0.417909	0.0986951	1.04952
Other bacteria	SHIG	Shigella spp.	2005	Mortality	Number	GRC	Greece	Europe	All ages	10962875	0.579223	0.136792	1.45464
Other bacteria	SHIG	Shigella spp.	2005	Mortality	Number	GRD	Grenada	Americas	<5 years	9205	0.180928	0.0511044	0.416758
Other bacteria	SHIG	Shigella spp.	2005	Mortality	Number	GRD	Grenada	Americas	≥5 years	100325	0.247856	0.122872	0.409215
Other bacteria	SHIG	Shigella spp.	2005	Mortality	Number	GRD	Grenada	Americas	All ages	109530	0.428784	0.210558	0.748856
Other bacteria	SHIG	Shigella spp.	2005	Mortality	Number	GTM	Guatemala	Americas	<5 years	1940118	283.927	132.764	497.75
Other bacteria	SHIG	Shigella spp.	2005	Mortality	Number	GTM	Guatemala	Americas	≥5 years	11009428	336.325	149.45	572.451
Other bacteria	SHIG	Shigella spp.	2005	Mortality	Number	GTM	Guatemala	Americas	All ages	12949546	620.252	285.203	1039.17
Other bacteria	SHIG	Shigella spp.	2005	Mortality	Number	GUY	Guyana	Americas	<5 years	85768	0.026633	0.00668488	0.0566388
Other bacteria	SHIG	Shigella spp.	2005	Mortality	Number	GUY	Guyana	Americas	≥5 years	676067	0.0689973	0.0173183	0.146732
Other bacteria	SHIG	Shigella spp.	2005	Mortality	Number	GUY	Guyana	Americas	All ages	761835	0.0956303	0.0240032	0.203371
Other bacteria	SHIG	Shigella spp.	2005	Mortality	Number	HND	Honduras	Americas	<5 years	1085532	81.0788	35.5181	140.434
Other bacteria	SHIG	Shigella spp.	2005	Mortality	Number	HND	Honduras	Americas	≥5 years	6303308	96.2989	39.9164	168.957
Other bacteria	SHIG	Shigella spp.	2005	Mortality	Number	HND	Honduras	Americas	All ages	7388840	177.378	78.8314	303.253
Other bacteria	SHIG	Shigella spp.	2005	Mortality	Number	HRV	Croatia	Europe	<5 years	202727	0.0634577	0.0149864	0.159365
Other bacteria	SHIG	Shigella spp.	2005	Mortality	Number	HRV	Croatia	Europe	≥5 years	4109860	0.164398	0.0388248	0.412862
Other bacteria	SHIG	Shigella spp.	2005	Mortality	Number	HRV	Croatia	Europe	All ages	4312587	0.227855	0.0538112	0.572227
Other bacteria	SHIG	Shigella spp.	2005	Mortality	Number	HTI	Haiti	Americas	<5 years	1209910	555.86	243.153	967.293
Other bacteria	SHIG	Shigella spp.	2005	Mortality	Number	HTI	Haiti	Americas	≥5 years	7774193	161.907	64.0379	291.332
Other bacteria	SHIG	Shigella spp.	2005	Mortality	Number	HTI	Haiti	Americas	All ages	8984103	717.767	307.487	1203.1
Other bacteria	SHIG	Shigella spp.	2005	Mortality	Number	HUN	Hungary	Europe	<5 years	477843	0.148261	0.035014	0.372338
Other bacteria	SHIG	Shigella spp.	2005	Mortality	Number	HUN	Hungary	Europe	≥5 years	9598000	0.384095	0.0907094	0.964603
Other bacteria	SHIG	Shigella spp.	2005	Mortality	Number	HUN	Hungary	Europe	All ages	10075843	0.532356	0.125723	1.33694
Other bacteria	SHIG	Shigella spp.	2005	Mortality	Number	IDN	Indonesia	South-East Asia	<5 years	22491261	4277.22	1935.36	8321.5
Other bacteria	SHIG	Shigella spp.	2005	Mortality	Number	IDN	Indonesia	South-East Asia	≥5 years	206844018	10421.2	4697.18	18645.9
Other bacteria	SHIG	Shigella spp.	2005	Mortality	Number	IDN	Indonesia	South-East Asia	All ages	229335279	14698.4	6610.18	26950.2
Other bacteria	SHIG	Shigella spp.	2005	Mortality	Number	IND	India	South-East Asia	<5 years	134670902	33778.5	18557	52031
Other bacteria	SHIG	Shigella spp.	2005	Mortality	Number	IND	India	South-East Asia	≥5 years	1010952620	116732	59322.8	192066
Other bacteria	SHIG	Shigella spp.	2005	Mortality	Number	IND	India	South-East Asia	All ages	1145623522	150510	80695.7	240486
Other bacteria	SHIG	Shigella spp.	2005	Mortality	Number	IRL	Ireland	Europe	<5 years	294858	0.0604329	0.0142721	0.151769
Other bacteria	SHIG	Shigella spp.	2005	Mortality	Number	IRL	Ireland	Europe	≥5 years	3812165	0.156561	0.0369742	0.393183
Other bacteria	SHIG	Shigella spp.	2005	Mortality	Number	IRL	Ireland	Europe	All ages	4107023	0.216994	0.0512462	0.544952
Other bacteria	SHIG	Shigella spp.	2005	Mortality	Number	IRN	Iran	Eastern Mediterranean	<5 years	5477711	119.532	60.6709	206.809
Other bacteria	SHIG	Shigella spp.	2005	Mortality	Number	IRN	Iran	Eastern Mediterranean	≥5 years	65549184	82.7203	42.8737	138.973
Other bacteria	SHIG	Shigella spp.	2005	Mortality	Number	IRN	Iran	Eastern Mediterranean	All ages	71026895	202.252	106.953	338.308
Other bacteria	SHIG	Shigella spp.	2005	Mortality	Number	IRQ	Iraq	Eastern Mediterranean	<5 years	4412303	663.627	357.624	1068.91
Other bacteria	SHIG	Shigella spp.	2005	Mortality	Number	IRQ	Iraq	Eastern Mediterranean	≥5 years	23581329	34.1148	16.8918	57.8528
Other bacteria	SHIG	Shigella spp.	2005	Mortality	Number	IRQ	Iraq	Eastern Mediterranean	All ages	27993632	697.742	375.499	1123.03
Other bacteria	SHIG	Shigella spp.	2005	Mortality	Number	ISL	Iceland	Europe	<5 years	21036	0.00432126	0.00102053	0.0108523
Other bacteria	SHIG	Shigella spp.	2005	Mortality	Number	ISL	Iceland	Europe	≥5 years	272637	0.0111949	0.00264384	0.0281146
Other bacteria	SHIG	Shigella spp.	2005	Mortality	Number	ISL	Iceland	Europe	All ages	293673	0.0155162	0.00366437	0.0389668
Other bacteria	SHIG	Shigella spp.	2005	Mortality	Number	ISR	Israel	Europe	<5 years	676601	0.0981671	0.0231835	0.246533
Other bacteria	SHIG	Shigella spp.	2005	Mortality	Number	ISR	Israel	Europe	≥5 years	5994843	0.254318	0.0600608	0.638685
Other bacteria	SHIG	Shigella spp.	2005	Mortality	Number	ISR	Israel	Europe	All ages	6671444	0.352485	0.0832443	0.885219
Other bacteria	SHIG	Shigella spp.	2005	Mortality	Number	ITA	Italy	Europe	<5 years	2731461	0.85926	0.202926	2.15791
Other bacteria	SHIG	Shigella spp.	2005	Mortality	Number	ITA	Italy	Europe	≥5 years	55663875	2.22605	0.525714	5.59043
Other bacteria	SHIG	Shigella spp.	2005	Mortality	Number	ITA	Italy	Europe	All ages	58395336	3.08531	0.72864	7.74835
Other bacteria	SHIG	Shigella spp.	2005	Mortality	Number	JAM	Jamaica	Americas	<5 years	248629	0	0	0
Other bacteria	SHIG	Shigella spp.	2005	Mortality	Number	JAM	Jamaica	Americas	≥5 years	2431216	11.8082	6.14841	18.7764
Other bacteria	SHIG	Shigella spp.	2005	Mortality	Number	JAM	Jamaica	Americas	All ages	2679845	11.8082	6.14841	18.7764
Other bacteria	SHIG	Shigella spp.	2005	Mortality	Number	JOR	Jordan	Eastern Mediterranean	<5 years	781279	10.3086	5.31128	16.9794
Other bacteria	SHIG	Shigella spp.	2005	Mortality	Number	JOR	Jordan	Eastern Mediterranean	≥5 years	5175648	3.4004	1.67302	5.5808
Other bacteria	SHIG	Shigella spp.	2005	Mortality	Number	JOR	Jordan	Eastern Mediterranean	All ages	5956927	13.709	7.23986	22.1314
Other bacteria	SHIG	Shigella spp.	2005	Mortality	Number	JPN	Japan	Western Pacific	<5 years	5781169	2.63393	0.764162	6.98899
Other bacteria	SHIG	Shigella spp.	2005	Mortality	Number	JPN	Japan	Western Pacific	≥5 years	122097500	6.82364	1.97969	18.1061
Other bacteria	SHIG	Shigella spp.	2005	Mortality	Number	JPN	Japan	Western Pacific	All ages	127878669	9.45758	2.74385	25.0951
Other bacteria	SHIG	Shigella spp.	2005	Mortality	Number	KAZ	Kazakhstan	Europe	<5 years	1285485	46.509	17.7889	91.5564
Other bacteria	SHIG	Shigella spp.	2005	Mortality	Number	KAZ	Kazakhstan	Europe	≥5 years	14619405	6.28171	2.40368	12.416
Other bacteria	SHIG	Shigella spp.	2005	Mortality	Number	KAZ	Kazakhstan	Europe	All ages	15904890	52.7907	20.373	102.82
Other bacteria	SHIG	Shigella spp.	2005	Mortality	Number	KEN	Kenya	Africa	<5 years	6064633	1603.11	946.797	2560.25
Other bacteria	SHIG	Shigella spp.	2005	Mortality	Number	KEN	Kenya	Africa	≥5 years	29188883	1233.7	699.302	1964.77
Other bacteria	SHIG	Shigella spp.	2005	Mortality	Number	KEN	Kenya	Africa	All ages	35253516	2836.81	1683.93	4412.8
Other bacteria	SHIG	Shigella spp.	2005	Mortality	Number	KGZ	Kyrgyzstan	Europe	<5 years	543208	29.6111	10.9997	59.0135
Other bacteria	SHIG	Shigella spp.	2005	Mortality	Number	KGZ	Kyrgyzstan	Europe	≥5 years	4681999	2.54446	0.937291	4.9921
Other bacteria	SHIG	Shigella spp.	2005	Mortality	Number	KGZ	Kyrgyzstan	Europe	All ages	5225207	32.1556	11.9433	64.1397
Other bacteria	SHIG	Shigella spp.	2005	Mortality	Number	KHM	Cambodia	Western Pacific	<5 years	1624706	255.781	85.926	542.933
Other bacteria	SHIG	Shigella spp.	2005	Mortality	Number	KHM	Cambodia	Western Pacific	≥5 years	11716361	148.618	53.3004	304.656
Other bacteria	SHIG	Shigella spp.	2005	Mortality	Number	KHM	Cambodia	Western Pacific	All ages	13341067	404.399	139.026	851.047
Other bacteria	SHIG	Shigella spp.	2005	Mortality	Number	KIR	Kiribati	Western Pacific	<5 years	12911	1.90766	0.78681	3.97954
Other bacteria	SHIG	Shigella spp.	2005	Mortality	Number	KIR	Kiribati	Western Pacific	≥5 years	84143	3.51769	1.48129	7.0537
Other bacteria	SHIG	Shigella spp.	2005	Mortality	Number	KIR	Kiribati	Western Pacific	All ages	97054	5.42535	2.29458	10.7428
Other bacteria	SHIG	Shigella spp.	2005	Mortality	Number	KNA	Saint Kitts and Nevis	Americas	<5 years	3831	0.00162126	0.000406936	0.00344783
Other bacteria	SHIG	Shigella spp.	2005	Mortality	Number	KNA	Saint Kitts and Nevis	Americas	≥5 years	42545	0.00420015	0.00105423	0.00893218
Other bacteria	SHIG	Shigella spp.	2005	Mortality	Number	KNA	Saint Kitts and Nevis	Americas	All ages	46376	0.00582141	0.00146117	0.01238
Other bacteria	SHIG	Shigella spp.	2005	Mortality	Number	KOR	South Korea	Western Pacific	<5 years	2617790	0.984159	0.285526	2.61141
Other bacteria	SHIG	Shigella spp.	2005	Mortality	Number	KOR	South Korea	Western Pacific	≥5 years	45163559	2.54963	0.739702	6.76528
Other bacteria	SHIG	Shigella spp.	2005	Mortality	Number	KOR	South Korea	Western Pacific	All ages	47781349	3.53378	1.02523	9.37669
Other bacteria	SHIG	Shigella spp.	2005	Mortality	Number	KWT	Kuwait	Eastern Mediterranean	<5 years	193863	0.0480335	0.00878917	0.12108
Other bacteria	SHIG	Shigella spp.	2005	Mortality	Number	KWT	Kuwait	Eastern Mediterranean	≥5 years	1986483	0.124439	0.0227698	0.313679
Other bacteria	SHIG	Shigella spp.	2005	Mortality	Number	KWT	Kuwait	Eastern Mediterranean	All ages	2180346	0.172472	0.031559	0.434759
Other bacteria	SHIG	Shigella spp.	2005	Mortality	Number	LAO	Laos	Western Pacific	<5 years	802586	221.072	91.021	460.292
Other bacteria	SHIG	Shigella spp.	2005	Mortality	Number	LAO	Laos	Western Pacific	≥5 years	5019920	80.6531	32.8205	166.026
Other bacteria	SHIG	Shigella spp.	2005	Mortality	Number	LAO	Laos	Western Pacific	All ages	5822506	301.725	124.774	607.521
Other bacteria	SHIG	Shigella spp.	2005	Mortality	Number	LBN	Lebanon	Eastern Mediterranean	<5 years	448441	1.49108	0.758447	2.67165
Other bacteria	SHIG	Shigella spp.	2005	Mortality	Number	LBN	Lebanon	Eastern Mediterranean	≥5 years	4188155	9.50248	4.50181	15.5721
Other bacteria	SHIG	Shigella spp.	2005	Mortality	Number	LBN	Lebanon	Eastern Mediterranean	All ages	4636596	10.9936	5.43634	18.0192
Other bacteria	SHIG	Shigella spp.	2005	Mortality	Number	LBR	Liberia	Africa	<5 years	545608	390.11	226.439	601.8
Other bacteria	SHIG	Shigella spp.	2005	Mortality	Number	LBR	Liberia	Africa	≥5 years	2656660	169.417	91.9367	277.783
Other bacteria	SHIG	Shigella spp.	2005	Mortality	Number	LBR	Liberia	Africa	All ages	3202268	559.527	328.499	871.927
Other bacteria	SHIG	Shigella spp.	2005	Mortality	Number	LBY	Libya	Eastern Mediterranean	<5 years	627416	23.3292	11.1506	39.2359
Other bacteria	SHIG	Shigella spp.	2005	Mortality	Number	LBY	Libya	Eastern Mediterranean	≥5 years	5169461	7.14659	3.15019	12.394
Other bacteria	SHIG	Shigella spp.	2005	Mortality	Number	LBY	Libya	Eastern Mediterranean	All ages	5796877	30.4758	14.9378	51.2495
Other bacteria	SHIG	Shigella spp.	2005	Mortality	Number	LCA	Saint Lucia	Americas	<5 years	13807	0.150554	0.0289137	0.423264
Other bacteria	SHIG	Shigella spp.	2005	Mortality	Number	LCA	Saint Lucia	Americas	≥5 years	151045	0.426508	0.217364	0.706334
Other bacteria	SHIG	Shigella spp.	2005	Mortality	Number	LCA	Saint Lucia	Americas	All ages	164852	0.577062	0.278502	0.996762
Other bacteria	SHIG	Shigella spp.	2005	Mortality	Number	LKA	Sri Lanka	South-East Asia	<5 years	1793779	17.8602	10.3243	27.6288
Other bacteria	SHIG	Shigella spp.	2005	Mortality	Number	LKA	Sri Lanka	South-East Asia	≥5 years	18357702	160.289	80.9342	264.058
Other bacteria	SHIG	Shigella spp.	2005	Mortality	Number	LKA	Sri Lanka	South-East Asia	All ages	20151481	178.149	94.1337	290.693
Other bacteria	SHIG	Shigella spp.	2005	Mortality	Number	LSO	Lesotho	Africa	<5 years	253315	107.918	64.9761	162.854
Other bacteria	SHIG	Shigella spp.	2005	Mortality	Number	LSO	Lesotho	Africa	≥5 years	1709682	226.406	124.517	357.307
Other bacteria	SHIG	Shigella spp.	2005	Mortality	Number	LSO	Lesotho	Africa	All ages	1962997	334.324	191.733	515.637
Other bacteria	SHIG	Shigella spp.	2005	Mortality	Number	LTU	Lithuania	Europe	<5 years	150607	0.0493652	0.0116583	0.123974
Other bacteria	SHIG	Shigella spp.	2005	Mortality	Number	LTU	Lithuania	Europe	≥5 years	3204254	0.127889	0.0302027	0.321175
Other bacteria	SHIG	Shigella spp.	2005	Mortality	Number	LTU	Lithuania	Europe	All ages	3354861	0.177254	0.041861	0.445149
Other bacteria	SHIG	Shigella spp.	2005	Mortality	Number	LUX	Luxembourg	Europe	<5 years	27928	0.00678965	0.00160347	0.0170513
Other bacteria	SHIG	Shigella spp.	2005	Mortality	Number	LUX	Luxembourg	Europe	≥5 years	433497	0.0175897	0.00415405	0.0441742
Other bacteria	SHIG	Shigella spp.	2005	Mortality	Number	LUX	Luxembourg	Europe	All ages	461425	0.0243794	0.00575753	0.0612254
Other bacteria	SHIG	Shigella spp.	2005	Mortality	Number	LVA	Latvia	Europe	<5 years	100239	0.03312	0.00782176	0.0831765
Other bacteria	SHIG	Shigella spp.	2005	Mortality	Number	LVA	Latvia	Europe	≥5 years	2150600	0.0858029	0.0202636	0.215482
Other bacteria	SHIG	Shigella spp.	2005	Mortality	Number	LVA	Latvia	Europe	All ages	2250839	0.118923	0.0280853	0.298659
Other bacteria	SHIG	Shigella spp.	2005	Mortality	Number	MAR	Morocco	Eastern Mediterranean	<5 years	3099466	382.224	181.584	640.947
Other bacteria	SHIG	Shigella spp.	2005	Mortality	Number	MAR	Morocco	Eastern Mediterranean	≥5 years	27051058	63.8552	30.3492	106.899
Other bacteria	SHIG	Shigella spp.	2005	Mortality	Number	MAR	Morocco	Eastern Mediterranean	All ages	30150524	446.079	215	740.627
Other bacteria	SHIG	Shigella spp.	2005	Mortality	Number	MCO	Monaco	Europe	<5 years	1624	0.000474808	0.000112133	0.00119242
Other bacteria	SHIG	Shigella spp.	2005	Mortality	Number	MCO	Monaco	Europe	≥5 years	30644	0.00123007	0.000290498	0.00308915
Other bacteria	SHIG	Shigella spp.	2005	Mortality	Number	MCO	Monaco	Europe	All ages	32268	0.00170488	0.000402631	0.00428157
Other bacteria	SHIG	Shigella spp.	2005	Mortality	Number	MDA	Moldova	Europe	<5 years	230341	1.2237	0.413944	2.62486
Other bacteria	SHIG	Shigella spp.	2005	Mortality	Number	MDA	Moldova	Europe	≥5 years	3791283	0.328694	0.124042	0.633413
Other bacteria	SHIG	Shigella spp.	2005	Mortality	Number	MDA	Moldova	Europe	All ages	4021624	1.55239	0.570736	3.22452
Other bacteria	SHIG	Shigella spp.	2005	Mortality	Number	MDG	Madagascar	Africa	<5 years	3276680	1740.71	891.94	2834.28
Other bacteria	SHIG	Shigella spp.	2005	Mortality	Number	MDG	Madagascar	Africa	≥5 years	15601399	1364.75	663.836	2402.84
Other bacteria	SHIG	Shigella spp.	2005	Mortality	Number	MDG	Madagascar	Africa	All ages	18878079	3105.45	1632.08	5116.82
Other bacteria	SHIG	Shigella spp.	2005	Mortality	Number	MDV	Maldives	South-East Asia	<5 years	27864	0.706527	0.322852	1.31059
Other bacteria	SHIG	Shigella spp.	2005	Mortality	Number	MDV	Maldives	South-East Asia	≥5 years	276027	1.8165	0.786405	3.43734
Other bacteria	SHIG	Shigella spp.	2005	Mortality	Number	MDV	Maldives	South-East Asia	All ages	303891	2.52303	1.1078	4.5892
Other bacteria	SHIG	Shigella spp.	2005	Mortality	Number	MEX	Mexico	Americas	<5 years	11485650	532.718	258.552	916.51
Other bacteria	SHIG	Shigella spp.	2005	Mortality	Number	MEX	Mexico	Americas	≥5 years	93614676	419.052	201.919	711.485
Other bacteria	SHIG	Shigella spp.	2005	Mortality	Number	MEX	Mexico	Americas	All ages	105100326	951.77	466.822	1613.77
Other bacteria	SHIG	Shigella spp.	2005	Mortality	Number	MHL	Marshall Islands	Western Pacific	<5 years	7783	0.418093	0.154783	0.902254
Other bacteria	SHIG	Shigella spp.	2005	Mortality	Number	MHL	Marshall Islands	Western Pacific	≥5 years	44074	0.210821	0.0840064	0.453176
Other bacteria	SHIG	Shigella spp.	2005	Mortality	Number	MHL	Marshall Islands	Western Pacific	All ages	51857	0.628914	0.259368	1.38948
Other bacteria	SHIG	Shigella spp.	2005	Mortality	Number	MKD	North Macedonia	Europe	<5 years	135458	1.33274	0.454981	3.09148
Other bacteria	SHIG	Shigella spp.	2005	Mortality	Number	MKD	North Macedonia	Europe	≥5 years	1952963	0.15942	0.0488873	0.370669
Other bacteria	SHIG	Shigella spp.	2005	Mortality	Number	MKD	North Macedonia	Europe	All ages	2088421	1.49216	0.501044	3.41288
Other bacteria	SHIG	Shigella spp.	2005	Mortality	Number	MLI	Mali	Africa	<5 years	2540237	2319.41	1264.8	3648.26
Other bacteria	SHIG	Shigella spp.	2005	Mortality	Number	MLI	Mali	Africa	≥5 years	10776630	1264.49	654.531	2137.47
Other bacteria	SHIG	Shigella spp.	2005	Mortality	Number	MLI	Mali	Africa	All ages	13316867	3583.91	1934.64	5664.65
Other bacteria	SHIG	Shigella spp.	2005	Mortality	Number	MLT	Malta	Europe	<5 years	20584	0.00606331	0.00143194	0.0152272
Other bacteria	SHIG	Shigella spp.	2005	Mortality	Number	MLT	Malta	Europe	≥5 years	391479	0.015708	0.00370967	0.0394485
Other bacteria	SHIG	Shigella spp.	2005	Mortality	Number	MLT	Malta	Europe	All ages	412063	0.0217713	0.0051416	0.0546757
Other bacteria	SHIG	Shigella spp.	2005	Mortality	Number	MMR	Myanmar	South-East Asia	<5 years	4817960	1635.16	936.384	2582.17
Other bacteria	SHIG	Shigella spp.	2005	Mortality	Number	MMR	Myanmar	South-East Asia	≥5 years	42444176	781.773	406.31	1282.95
Other bacteria	SHIG	Shigella spp.	2005	Mortality	Number	MMR	Myanmar	South-East Asia	All ages	47262136	2416.94	1389.4	3778.05
Other bacteria	SHIG	Shigella spp.	2005	Mortality	Number	MNE	Montenegro	Europe	<5 years	41843	0	0	0
Other bacteria	SHIG	Shigella spp.	2005	Mortality	Number	MNE	Montenegro	Europe	≥5 years	592198	0.0363399	0.0132225	0.0765173
Other bacteria	SHIG	Shigella spp.	2005	Mortality	Number	MNE	Montenegro	Europe	All ages	634041	0.0363399	0.0132225	0.0765173
Other bacteria	SHIG	Shigella spp.	2005	Mortality	Number	MNG	Mongolia	Western Pacific	<5 years	240170	18.5349	7.59278	38.1335
Other bacteria	SHIG	Shigella spp.	2005	Mortality	Number	MNG	Mongolia	Western Pacific	≥5 years	2312951	0.155035	0.0648053	0.314242
Other bacteria	SHIG	Shigella spp.	2005	Mortality	Number	MNG	Mongolia	Western Pacific	All ages	2553121	18.6899	7.66044	38.4719
Other bacteria	SHIG	Shigella spp.	2005	Mortality	Number	MOZ	Mozambique	Africa	<5 years	3527970	1638.04	911.015	2765.2
Other bacteria	SHIG	Shigella spp.	2005	Mortality	Number	MOZ	Mozambique	Africa	≥5 years	16539421	959.854	508.328	1606.89
Other bacteria	SHIG	Shigella spp.	2005	Mortality	Number	MOZ	Mozambique	Africa	All ages	20067391	2597.9	1384.49	4296.79
Other bacteria	SHIG	Shigella spp.	2005	Mortality	Number	MRT	Mauritania	Africa	<5 years	481560	165.064	98.8652	255.291
Other bacteria	SHIG	Shigella spp.	2005	Mortality	Number	MRT	Mauritania	Africa	≥5 years	2421375	91.0068	51.7387	144.158
Other bacteria	SHIG	Shigella spp.	2005	Mortality	Number	MRT	Mauritania	Africa	All ages	2902935	256.071	154.783	392.866
Other bacteria	SHIG	Shigella spp.	2005	Mortality	Number	MUS	Mauritius	Africa	<5 years	94861	0.4669	0.14603	1.00612
Other bacteria	SHIG	Shigella spp.	2005	Mortality	Number	MUS	Mauritius	Africa	≥5 years	1158780	1.7461	0.87804	2.93903
Other bacteria	SHIG	Shigella spp.	2005	Mortality	Number	MUS	Mauritius	Africa	All ages	1253641	2.213	1.07583	3.81724
Other bacteria	SHIG	Shigella spp.	2005	Mortality	Number	MWI	Malawi	Africa	<5 years	2304744	1164.8	632.898	1827
Other bacteria	SHIG	Shigella spp.	2005	Mortality	Number	MWI	Malawi	Africa	≥5 years	10360451	1267.88	642.12	2095.59
Other bacteria	SHIG	Shigella spp.	2005	Mortality	Number	MWI	Malawi	Africa	All ages	12665195	2432.68	1303.55	3845.54
Other bacteria	SHIG	Shigella spp.	2005	Mortality	Number	MYS	Malaysia	Western Pacific	<5 years	2620542	2.42159	0.95741	5.64813
Other bacteria	SHIG	Shigella spp.	2005	Mortality	Number	MYS	Malaysia	Western Pacific	≥5 years	22924934	51.3649	19.5773	112.285
Other bacteria	SHIG	Shigella spp.	2005	Mortality	Number	MYS	Malaysia	Western Pacific	All ages	25545476	53.7865	20.5896	117.778
Other bacteria	SHIG	Shigella spp.	2005	Mortality	Number	NAM	Namibia	Africa	<5 years	260461	51.3667	26.7573	87.1892
Other bacteria	SHIG	Shigella spp.	2005	Mortality	Number	NAM	Namibia	Africa	≥5 years	1693760	91.7221	44.2775	158.913
Other bacteria	SHIG	Shigella spp.	2005	Mortality	Number	NAM	Namibia	Africa	All ages	1954221	143.089	73.6034	238.595
Other bacteria	SHIG	Shigella spp.	2005	Mortality	Number	NER	Niger	Africa	<5 years	2783680	4321.44	2533.4	6644.12
Other bacteria	SHIG	Shigella spp.	2005	Mortality	Number	NER	Niger	Africa	≥5 years	10721780	1974.48	1086.08	3175.81
Other bacteria	SHIG	Shigella spp.	2005	Mortality	Number	NER	Niger	Africa	All ages	13505460	6295.92	3748.24	9692.21
Other bacteria	SHIG	Shigella spp.	2005	Mortality	Number	NGA	Nigeria	Africa	<5 years	25632538	30166.5	15838.5	48817.2
Other bacteria	SHIG	Shigella spp.	2005	Mortality	Number	NGA	Nigeria	Africa	≥5 years	117386410	8198.39	4179.58	13579.5
Other bacteria	SHIG	Shigella spp.	2005	Mortality	Number	NGA	Nigeria	Africa	All ages	143018948	38364.9	20068	61873.3
Other bacteria	SHIG	Shigella spp.	2005	Mortality	Number	NIC	Nicaragua	Americas	<5 years	653432	85.7938	30.6962	161.529
Other bacteria	SHIG	Shigella spp.	2005	Mortality	Number	NIC	Nicaragua	Americas	≥5 years	4650823	12.0137	4.5012	22.6285
Other bacteria	SHIG	Shigella spp.	2005	Mortality	Number	NIC	Nicaragua	Americas	All ages	5304255	97.8075	36.1572	181.886
Other bacteria	SHIG	Shigella spp.	2005	Mortality	Number	NIU	Niue	Western Pacific	<5 years	164	3.80223e-05	1.10311e-05	0.00010089
Other bacteria	SHIG	Shigella spp.	2005	Mortality	Number	NIU	Niue	Western Pacific	≥5 years	1682	9.85031e-05	2.85779e-05	0.000261372
Other bacteria	SHIG	Shigella spp.	2005	Mortality	Number	NIU	Niue	Western Pacific	All ages	1846	0.000136525	3.9609e-05	0.000362262
Other bacteria	SHIG	Shigella spp.	2005	Mortality	Number	NLD	Netherlands	Europe	<5 years	1022955	0.24206	0.0571659	0.607901
Other bacteria	SHIG	Shigella spp.	2005	Mortality	Number	NLD	Netherlands	Europe	≥5 years	15427459	0.627096	0.148098	1.57487
Other bacteria	SHIG	Shigella spp.	2005	Mortality	Number	NLD	Netherlands	Europe	All ages	16450414	0.869156	0.205263	2.18277
Other bacteria	SHIG	Shigella spp.	2005	Mortality	Number	NOR	Norway	Europe	<5 years	289145	0.0677781	0.0160067	0.170215
Other bacteria	SHIG	Shigella spp.	2005	Mortality	Number	NOR	Norway	Europe	≥5 years	4317057	0.17559	0.0414681	0.440971
Other bacteria	SHIG	Shigella spp.	2005	Mortality	Number	NOR	Norway	Europe	All ages	4606202	0.243368	0.0574748	0.611187
Other bacteria	SHIG	Shigella spp.	2005	Mortality	Number	NPL	Nepal	South-East Asia	<5 years	3407128	445.961	214.02	739.345
Other bacteria	SHIG	Shigella spp.	2005	Mortality	Number	NPL	Nepal	South-East Asia	≥5 years	22763301	693.975	287.482	1172.44
Other bacteria	SHIG	Shigella spp.	2005	Mortality	Number	NPL	Nepal	South-East Asia	All ages	26170429	1139.94	519.019	1867.95
Other bacteria	SHIG	Shigella spp.	2005	Mortality	Number	NRU	Nauru	Western Pacific	<5 years	1245	0.000207145	6.00974e-05	0.000549648
Other bacteria	SHIG	Shigella spp.	2005	Mortality	Number	NRU	Nauru	Western Pacific	≥5 years	8812	0.000536644	0.000155692	0.00142395
Other bacteria	SHIG	Shigella spp.	2005	Mortality	Number	NRU	Nauru	Western Pacific	All ages	10057	0.00074379	0.00021579	0.0019736
Other bacteria	SHIG	Shigella spp.	2005	Mortality	Number	NZL	New Zealand	Western Pacific	<5 years	284490	0.0846643	0.024563	0.224652
Other bacteria	SHIG	Shigella spp.	2005	Mortality	Number	NZL	New Zealand	Western Pacific	≥5 years	3826000	0.219337	0.0636344	0.581997
Other bacteria	SHIG	Shigella spp.	2005	Mortality	Number	NZL	New Zealand	Western Pacific	All ages	4110490	0.304001	0.0881974	0.806649
Other bacteria	SHIG	Shigella spp.	2005	Mortality	Number	OMN	Oman	Eastern Mediterranean	<5 years	257688	0.0535851	0.00980501	0.135075
Other bacteria	SHIG	Shigella spp.	2005	Mortality	Number	OMN	Oman	Eastern Mediterranean	≥5 years	2174657	0.138821	0.0254015	0.349933
Other bacteria	SHIG	Shigella spp.	2005	Mortality	Number	OMN	Oman	Eastern Mediterranean	All ages	2432345	0.192406	0.0352065	0.485008
Other bacteria	SHIG	Shigella spp.	2005	Mortality	Number	PAK	Pakistan	Eastern Mediterranean	<5 years	25932940	12369.3	6811.69	20308.6
Other bacteria	SHIG	Shigella spp.	2005	Mortality	Number	PAK	Pakistan	Eastern Mediterranean	≥5 years	147468009	8760.85	4505.45	14442
Other bacteria	SHIG	Shigella spp.	2005	Mortality	Number	PAK	Pakistan	Eastern Mediterranean	All ages	173400949	21130.2	11332	34656.7
Other bacteria	SHIG	Shigella spp.	2005	Mortality	Number	PAN	Panama	Americas	<5 years	352565	0.114739	0.0287994	0.244008
Other bacteria	SHIG	Shigella spp.	2005	Mortality	Number	PAN	Panama	Americas	≥5 years	2929530	0.29725	0.0746096	0.632143
Other bacteria	SHIG	Shigella spp.	2005	Mortality	Number	PAN	Panama	Americas	All ages	3282095	0.411989	0.103409	0.876151
Other bacteria	SHIG	Shigella spp.	2005	Mortality	Number	PER	Peru	Americas	<5 years	2989989	196.645	95.2372	321.447
Other bacteria	SHIG	Shigella spp.	2005	Mortality	Number	PER	Peru	Americas	≥5 years	24994912	64.6705	28.0776	121.083
Other bacteria	SHIG	Shigella spp.	2005	Mortality	Number	PER	Peru	Americas	All ages	27984901	261.316	124.615	431.453
Other bacteria	SHIG	Shigella spp.	2005	Mortality	Number	PHL	Philippines	Western Pacific	<5 years	11446588	721.418	300.257	1480.43
Other bacteria	SHIG	Shigella spp.	2005	Mortality	Number	PHL	Philippines	Western Pacific	≥5 years	75773180	328.425	134.053	672.477
Other bacteria	SHIG	Shigella spp.	2005	Mortality	Number	PHL	Philippines	Western Pacific	All ages	87219768	1049.84	431.591	2114.42
Other bacteria	SHIG	Shigella spp.	2005	Mortality	Number	PLW	Palau	Western Pacific	<5 years	1365	0.0735523	0.0284964	0.164183
Other bacteria	SHIG	Shigella spp.	2005	Mortality	Number	PLW	Palau	Western Pacific	≥5 years	18537	0.222412	0.0817421	0.542223
Other bacteria	SHIG	Shigella spp.	2005	Mortality	Number	PLW	Palau	Western Pacific	All ages	19902	0.295964	0.113905	0.672846
Other bacteria	SHIG	Shigella spp.	2005	Mortality	Number	PNG	Papua New Guinea	Western Pacific	<5 years	938548	134.477	48.0937	284.473
Other bacteria	SHIG	Shigella spp.	2005	Mortality	Number	PNG	Papua New Guinea	Western Pacific	≥5 years	5492412	71.462	26.3153	151.682
Other bacteria	SHIG	Shigella spp.	2005	Mortality	Number	PNG	Papua New Guinea	Western Pacific	All ages	6430960	205.939	75.3609	415.621
Other bacteria	SHIG	Shigella spp.	2005	Mortality	Number	POL	Poland	Europe	<5 years	1796035	0.561295	0.132558	1.40962
Other bacteria	SHIG	Shigella spp.	2005	Mortality	Number	POL	Poland	Europe	≥5 years	36349576	1.45413	0.343412	3.65184
Other bacteria	SHIG	Shigella spp.	2005	Mortality	Number	POL	Poland	Europe	All ages	38145611	2.01542	0.47597	5.06146
Other bacteria	SHIG	Shigella spp.	2005	Mortality	Number	PRK	North Korea	South-East Asia	<5 years	1821156	150.142	81.1472	247.65
Other bacteria	SHIG	Shigella spp.	2005	Mortality	Number	PRK	North Korea	South-East Asia	≥5 years	22510328	8.16079	4.17897	13.86
Other bacteria	SHIG	Shigella spp.	2005	Mortality	Number	PRK	North Korea	South-East Asia	All ages	24331484	158.303	86.2054	260.199
Other bacteria	SHIG	Shigella spp.	2005	Mortality	Number	PRT	Portugal	Europe	<5 years	559122	0.154403	0.0364643	0.387761
Other bacteria	SHIG	Shigella spp.	2005	Mortality	Number	PRT	Portugal	Europe	≥5 years	9934081	0.400005	0.0944668	1.00456
Other bacteria	SHIG	Shigella spp.	2005	Mortality	Number	PRT	Portugal	Europe	All ages	10493203	0.554408	0.130931	1.39232
Other bacteria	SHIG	Shigella spp.	2005	Mortality	Number	PRY	Paraguay	Americas	<5 years	635621	44.6443	22.2801	73.3993
Other bacteria	SHIG	Shigella spp.	2005	Mortality	Number	PRY	Paraguay	Americas	≥5 years	4783049	22.1488	10.9402	38.2323
Other bacteria	SHIG	Shigella spp.	2005	Mortality	Number	PRY	Paraguay	Americas	All ages	5418670	66.7931	34.7165	107.678
Other bacteria	SHIG	Shigella spp.	2005	Mortality	Number	QAT	Qatar	Eastern Mediterranean	<5 years	62047	0.0172986	0.00316529	0.0436054
Other bacteria	SHIG	Shigella spp.	2005	Mortality	Number	QAT	Qatar	Eastern Mediterranean	≥5 years	723173	0.0448148	0.00820021	0.112967
Other bacteria	SHIG	Shigella spp.	2005	Mortality	Number	QAT	Qatar	Eastern Mediterranean	All ages	785220	0.0621134	0.0113655	0.156572
Other bacteria	SHIG	Shigella spp.	2005	Mortality	Number	ROU	Romania	Europe	<5 years	1066946	0.313502	0.0740379	0.787318
Other bacteria	SHIG	Shigella spp.	2005	Mortality	Number	ROU	Romania	Europe	≥5 years	20238667	0.812178	0.191807	2.03968
Other bacteria	SHIG	Shigella spp.	2005	Mortality	Number	ROU	Romania	Europe	All ages	21305613	1.12568	0.265845	2.82699
Other bacteria	SHIG	Shigella spp.	2005	Mortality	Number	RUS	Russia	Europe	<5 years	6960355	43.8548	16.8347	91.5201
Other bacteria	SHIG	Shigella spp.	2005	Mortality	Number	RUS	Russia	Europe	≥5 years	137939748	55.3621	21.3973	108.453
Other bacteria	SHIG	Shigella spp.	2005	Mortality	Number	RUS	Russia	Europe	All ages	144900103	99.2169	39.4775	199.398
Other bacteria	SHIG	Shigella spp.	2005	Mortality	Number	RWA	Rwanda	Africa	<5 years	1527405	1082.47	639.678	1674.29
Other bacteria	SHIG	Shigella spp.	2005	Mortality	Number	RWA	Rwanda	Africa	≥5 years	7406470	375.991	201.118	622.846
Other bacteria	SHIG	Shigella spp.	2005	Mortality	Number	RWA	Rwanda	Africa	All ages	8933875	1458.46	874.999	2230.33
Other bacteria	SHIG	Shigella spp.	2005	Mortality	Number	SAU	Saudi Arabia	Eastern Mediterranean	<5 years	2228718	0.443086	0.0810759	1.11691
Other bacteria	SHIG	Shigella spp.	2005	Mortality	Number	SAU	Saudi Arabia	Eastern Mediterranean	≥5 years	17883913	1.14789	0.21004	2.89353
Other bacteria	SHIG	Shigella spp.	2005	Mortality	Number	SAU	Saudi Arabia	Eastern Mediterranean	All ages	20112631	1.59097	0.291116	4.01044
Other bacteria	SHIG	Shigella spp.	2005	Mortality	Number	SDN	Sudan	Eastern Mediterranean	<5 years	5413508	1932.51	833.523	3586.81
Other bacteria	SHIG	Shigella spp.	2005	Mortality	Number	SDN	Sudan	Eastern Mediterranean	≥5 years	25495116	215.529	84.4119	409.249
Other bacteria	SHIG	Shigella spp.	2005	Mortality	Number	SDN	Sudan	Eastern Mediterranean	All ages	30908624	2148.04	933.236	3938.61
Other bacteria	SHIG	Shigella spp.	2005	Mortality	Number	SEAR	South-East Asian Region	South-East Asia	<5 years	192167556	44415.2	26587.3	68309.5
Other bacteria	SHIG	Shigella spp.	2005	Mortality	Number	SEAR	South-East Asian Region	South-East Asia	≥5 years	1512183282	133541	70627.1	217662
Other bacteria	SHIG	Shigella spp.	2005	Mortality	Number	SEAR	South-East Asian Region	South-East Asia	All ages	1704350838	177956	100001	279783
Other bacteria	SHIG	Shigella spp.	2005	Mortality	Number	SEN	Senegal	Africa	<5 years	1839597	1022.47	532.726	1696.65
Other bacteria	SHIG	Shigella spp.	2005	Mortality	Number	SEN	Senegal	Africa	≥5 years	9264809	744.5	355.868	1250.51
Other bacteria	SHIG	Shigella spp.	2005	Mortality	Number	SEN	Senegal	Africa	All ages	11104406	1766.97	896.927	2900.52
Other bacteria	SHIG	Shigella spp.	2005	Mortality	Number	SGP	Singapore	Western Pacific	<5 years	221251	0.0867146	0.0251578	0.230092
Other bacteria	SHIG	Shigella spp.	2005	Mortality	Number	SGP	Singapore	Western Pacific	≥5 years	3988782	0.224649	0.0651755	0.596091
Other bacteria	SHIG	Shigella spp.	2005	Mortality	Number	SGP	Singapore	Western Pacific	All ages	4210033	0.311363	0.0903333	0.826184
Other bacteria	SHIG	Shigella spp.	2005	Mortality	Number	SLB	Solomon Islands	Western Pacific	<5 years	75870	2.87659	1.23066	6.31512
Other bacteria	SHIG	Shigella spp.	2005	Mortality	Number	SLB	Solomon Islands	Western Pacific	≥5 years	402967	5.92197	2.59227	12.1129
Other bacteria	SHIG	Shigella spp.	2005	Mortality	Number	SLB	Solomon Islands	Western Pacific	All ages	478837	8.79855	3.86048	17.9683
Other bacteria	SHIG	Shigella spp.	2005	Mortality	Number	SLE	Sierra Leone	Africa	<5 years	938662	1207.74	724.236	1852.48
Other bacteria	SHIG	Shigella spp.	2005	Mortality	Number	SLE	Sierra Leone	Africa	≥5 years	4495332	570.029	325.166	903.562
Other bacteria	SHIG	Shigella spp.	2005	Mortality	Number	SLE	Sierra Leone	Africa	All ages	5433994	1777.77	1057.88	2687.89
Other bacteria	SHIG	Shigella spp.	2005	Mortality	Number	SLV	El Salvador	Americas	<5 years	656324	31.7667	16.1805	50.7414
Other bacteria	SHIG	Shigella spp.	2005	Mortality	Number	SLV	El Salvador	Americas	≥5 years	5350061	38.9342	19.3064	70.2668
Other bacteria	SHIG	Shigella spp.	2005	Mortality	Number	SLV	El Salvador	Americas	All ages	6006385	70.7009	36.1393	117.623
Other bacteria	SHIG	Shigella spp.	2005	Mortality	Number	SMR	San Marino	Europe	<5 years	1507	0.000417642	9.86321e-05	0.00104885
Other bacteria	SHIG	Shigella spp.	2005	Mortality	Number	SMR	San Marino	Europe	≥5 years	26876	0.00108197	0.000255523	0.00271722
Other bacteria	SHIG	Shigella spp.	2005	Mortality	Number	SMR	San Marino	Europe	All ages	28383	0.00149961	0.000354155	0.00376608
Other bacteria	SHIG	Shigella spp.	2005	Mortality	Number	SOM	Somalia	Eastern Mediterranean	<5 years	2110179	2341.9	993.566	4451.53
Other bacteria	SHIG	Shigella spp.	2005	Mortality	Number	SOM	Somalia	Eastern Mediterranean	≥5 years	8355471	1582.79	695.949	2906.73
Other bacteria	SHIG	Shigella spp.	2005	Mortality	Number	SOM	Somalia	Eastern Mediterranean	All ages	10465650	3924.7	1706.54	7093.57
Other bacteria	SHIG	Shigella spp.	2005	Mortality	Number	SRB	Serbia	Europe	<5 years	355447	0.683958	0.217752	1.58146
Other bacteria	SHIG	Shigella spp.	2005	Mortality	Number	SRB	Serbia	Europe	≥5 years	7197340	0.933082	0.310665	2.00819
Other bacteria	SHIG	Shigella spp.	2005	Mortality	Number	SRB	Serbia	Europe	All ages	7552787	1.61704	0.599211	3.52827
Other bacteria	SHIG	Shigella spp.	2005	Mortality	Number	SSD	South Sudan	Africa	<5 years	1405892	1064.81	595.51	1703.02
Other bacteria	SHIG	Shigella spp.	2005	Mortality	Number	SSD	South Sudan	Africa	≥5 years	5998177	735.332	391.105	1211.05
Other bacteria	SHIG	Shigella spp.	2005	Mortality	Number	SSD	South Sudan	Africa	All ages	7404069	1800.15	1057.25	2795.71
Other bacteria	SHIG	Shigella spp.	2005	Mortality	Number	STP	Sao Tome and Principe	Africa	<5 years	26468	5.41255	3.01934	8.76986
Other bacteria	SHIG	Shigella spp.	2005	Mortality	Number	STP	Sao Tome and Principe	Africa	≥5 years	133190	4.20959	2.26231	6.35987
Other bacteria	SHIG	Shigella spp.	2005	Mortality	Number	STP	Sao Tome and Principe	Africa	All ages	159658	9.62215	5.39217	14.7746
Other bacteria	SHIG	Shigella spp.	2005	Mortality	Number	SUR	Suriname	Americas	<5 years	56963	0.41691	0.146016	0.968383
Other bacteria	SHIG	Shigella spp.	2005	Mortality	Number	SUR	Suriname	Americas	≥5 years	459600	3.37824	1.72406	5.73122
Other bacteria	SHIG	Shigella spp.	2005	Mortality	Number	SUR	Suriname	Americas	All ages	516563	3.79515	1.92906	6.32987
Other bacteria	SHIG	Shigella spp.	2005	Mortality	Number	SVK	Slovakia	Europe	<5 years	260744	0.079114	0.0186839	0.198684
Other bacteria	SHIG	Shigella spp.	2005	Mortality	Number	SVK	Slovakia	Europe	≥5 years	5115851	0.204958	0.0484037	0.514724
Other bacteria	SHIG	Shigella spp.	2005	Mortality	Number	SVK	Slovakia	Europe	All ages	5376595	0.284072	0.0670876	0.713408
Other bacteria	SHIG	Shigella spp.	2005	Mortality	Number	SVN	Slovenia	Europe	<5 years	89462	0.0293397	0.00692899	0.0736828
Other bacteria	SHIG	Shigella spp.	2005	Mortality	Number	SVN	Slovenia	Europe	≥5 years	1904468	0.0760094	0.0179507	0.190887
Other bacteria	SHIG	Shigella spp.	2005	Mortality	Number	SVN	Slovenia	Europe	All ages	1993930	0.105349	0.0248797	0.26457
Other bacteria	SHIG	Shigella spp.	2005	Mortality	Number	SWE	Sweden	Europe	<5 years	485563	0.132602	0.0313159	0.333013
Other bacteria	SHIG	Shigella spp.	2005	Mortality	Number	SWE	Sweden	Europe	≥5 years	8526106	0.343528	0.081129	0.862725
Other bacteria	SHIG	Shigella spp.	2005	Mortality	Number	SWE	Sweden	Europe	All ages	9011669	0.476131	0.112445	1.19574
Other bacteria	SHIG	Shigella spp.	2005	Mortality	Number	SWZ	Eswatini	Africa	<5 years	150759	66.165	39.5692	102.642
Other bacteria	SHIG	Shigella spp.	2005	Mortality	Number	SWZ	Eswatini	Africa	≥5 years	925457	52.5616	30.4927	83.4894
Other bacteria	SHIG	Shigella spp.	2005	Mortality	Number	SWZ	Eswatini	Africa	All ages	1076216	118.727	72.5145	183.208
Other bacteria	SHIG	Shigella spp.	2005	Mortality	Number	SYC	Seychelles	Africa	<5 years	7171	0.0502318	0.00901787	0.13542
Other bacteria	SHIG	Shigella spp.	2005	Mortality	Number	SYC	Seychelles	Africa	≥5 years	81541	0.807804	0.396476	1.38809
Other bacteria	SHIG	Shigella spp.	2005	Mortality	Number	SYC	Seychelles	Africa	All ages	88712	0.858036	0.416065	1.46748
Other bacteria	SHIG	Shigella spp.	2005	Mortality	Number	SYR	Syria	Eastern Mediterranean	<5 years	2580740	23.8828	10.5201	43.6961
Other bacteria	SHIG	Shigella spp.	2005	Mortality	Number	SYR	Syria	Eastern Mediterranean	≥5 years	15992183	13.1086	5.48083	23.8176
Other bacteria	SHIG	Shigella spp.	2005	Mortality	Number	SYR	Syria	Eastern Mediterranean	All ages	18572923	36.9914	15.9488	67.4148
Other bacteria	SHIG	Shigella spp.	2005	Mortality	Number	TCD	Chad	Africa	<5 years	2037233	2696.05	1570.39	4033.18
Other bacteria	SHIG	Shigella spp.	2005	Mortality	Number	TCD	Chad	Africa	≥5 years	8105066	1261.46	713.289	2073
Other bacteria	SHIG	Shigella spp.	2005	Mortality	Number	TCD	Chad	Africa	All ages	10142299	3957.51	2336.52	6062.86
Other bacteria	SHIG	Shigella spp.	2005	Mortality	Number	TGO	Togo	Africa	<5 years	931784	334.382	199.313	512.931
Other bacteria	SHIG	Shigella spp.	2005	Mortality	Number	TGO	Togo	Africa	≥5 years	4838009	463.465	261.384	732.74
Other bacteria	SHIG	Shigella spp.	2005	Mortality	Number	TGO	Togo	Africa	All ages	5769793	797.847	483.286	1229.11
Other bacteria	SHIG	Shigella spp.	2005	Mortality	Number	THA	Thailand	South-East Asia	<5 years	4585674	40.2295	17.311	76.3288
Other bacteria	SHIG	Shigella spp.	2005	Mortality	Number	THA	Thailand	South-East Asia	≥5 years	61153268	731.737	329.134	1390.93
Other bacteria	SHIG	Shigella spp.	2005	Mortality	Number	THA	Thailand	South-East Asia	All ages	65738942	771.967	349	1460.02
Other bacteria	SHIG	Shigella spp.	2005	Mortality	Number	TJK	Tajikistan	Europe	<5 years	895280	145.133	54.2354	282.974
Other bacteria	SHIG	Shigella spp.	2005	Mortality	Number	TJK	Tajikistan	Europe	≥5 years	5963319	9.41491	3.37826	18.7747
Other bacteria	SHIG	Shigella spp.	2005	Mortality	Number	TJK	Tajikistan	Europe	All ages	6858599	154.548	57.6691	305.084
Other bacteria	SHIG	Shigella spp.	2005	Mortality	Number	TKM	Turkmenistan	Europe	<5 years	534853	57.8451	21.2635	121.4
Other bacteria	SHIG	Shigella spp.	2005	Mortality	Number	TKM	Turkmenistan	Europe	≥5 years	4470286	2.59991	1.00782	5.06564
Other bacteria	SHIG	Shigella spp.	2005	Mortality	Number	TKM	Turkmenistan	Europe	All ages	5005139	60.445	22.453	126.204
Other bacteria	SHIG	Shigella spp.	2005	Mortality	Number	TLS	Timor-Leste	South-East Asia	<5 years	154023	69.9261	39.5365	109.258
Other bacteria	SHIG	Shigella spp.	2005	Mortality	Number	TLS	Timor-Leste	South-East Asia	≥5 years	780199	13.7261	6.82461	24.1807
Other bacteria	SHIG	Shigella spp.	2005	Mortality	Number	TLS	Timor-Leste	South-East Asia	All ages	934222	83.6522	47.6666	129.039
Other bacteria	SHIG	Shigella spp.	2005	Mortality	Number	TON	Tonga	Western Pacific	<5 years	14503	0.0733822	0.0280001	0.172688
Other bacteria	SHIG	Shigella spp.	2005	Mortality	Number	TON	Tonga	Western Pacific	≥5 years	90871	0.239104	0.0956793	0.50139
Other bacteria	SHIG	Shigella spp.	2005	Mortality	Number	TON	Tonga	Western Pacific	All ages	105374	0.312486	0.126131	0.664471
Other bacteria	SHIG	Shigella spp.	2005	Mortality	Number	TTO	Trinidad and Tobago	Americas	<5 years	93837	0.0471494	0.0118345	0.10027
Other bacteria	SHIG	Shigella spp.	2005	Mortality	Number	TTO	Trinidad and Tobago	Americas	≥5 years	1254867	0.122148	0.0306592	0.259765
Other bacteria	SHIG	Shigella spp.	2005	Mortality	Number	TTO	Trinidad and Tobago	Americas	All ages	1348704	0.169298	0.0424936	0.360035
Other bacteria	SHIG	Shigella spp.	2005	Mortality	Number	TUN	Tunisia	Eastern Mediterranean	<5 years	829367	10.2514	5.35054	17.3414
Other bacteria	SHIG	Shigella spp.	2005	Mortality	Number	TUN	Tunisia	Eastern Mediterranean	≥5 years	9381594	12.2382	5.93873	22.3173
Other bacteria	SHIG	Shigella spp.	2005	Mortality	Number	TUN	Tunisia	Eastern Mediterranean	All ages	10210961	22.4896	11.9565	37.2327
Other bacteria	SHIG	Shigella spp.	2005	Mortality	Number	TUR	Turkey	Europe	<5 years	6473886	6.51314	2.04956	13.5616
Other bacteria	SHIG	Shigella spp.	2005	Mortality	Number	TUR	Turkey	Europe	≥5 years	62493455	43.5729	14.3588	90.2473
Other bacteria	SHIG	Shigella spp.	2005	Mortality	Number	TUR	Turkey	Europe	All ages	68967341	50.0861	16.2743	102.662
Other bacteria	SHIG	Shigella spp.	2005	Mortality	Number	TUV	Tuvalu	Western Pacific	<5 years	1148	0.132647	0.051533	0.282906
Other bacteria	SHIG	Shigella spp.	2005	Mortality	Number	TUV	Tuvalu	Western Pacific	≥5 years	8734	0.45009	0.180884	0.911996
Other bacteria	SHIG	Shigella spp.	2005	Mortality	Number	TUV	Tuvalu	Western Pacific	All ages	9882	0.582736	0.23782	1.14663
Other bacteria	SHIG	Shigella spp.	2005	Mortality	Number	TZA	Tanzania	Africa	<5 years	6816897	2812.43	1572.41	4441.54
Other bacteria	SHIG	Shigella spp.	2005	Mortality	Number	TZA	Tanzania	Africa	≥5 years	31817216	1955.65	979.159	3329.46
Other bacteria	SHIG	Shigella spp.	2005	Mortality	Number	TZA	Tanzania	Africa	All ages	38634113	4768.07	2566.11	7601.74
Other bacteria	SHIG	Shigella spp.	2005	Mortality	Number	UGA	Uganda	Africa	<5 years	5446588	1904.77	1117.63	2958.49
Other bacteria	SHIG	Shigella spp.	2005	Mortality	Number	UGA	Uganda	Africa	≥5 years	22107859	1396.44	771.758	2233.56
Other bacteria	SHIG	Shigella spp.	2005	Mortality	Number	UGA	Uganda	Africa	All ages	27554447	3301.21	1922.77	5071.56
Other bacteria	SHIG	Shigella spp.	2005	Mortality	Number	UKR	Ukraine	Europe	<5 years	1982162	10.2317	3.58898	22.6246
Other bacteria	SHIG	Shigella spp.	2005	Mortality	Number	UKR	Ukraine	Europe	≥5 years	45828079	3.23258	1.20414	6.33524
Other bacteria	SHIG	Shigella spp.	2005	Mortality	Number	UKR	Ukraine	Europe	All ages	47810241	13.4642	4.80351	29.2237
Other bacteria	SHIG	Shigella spp.	2005	Mortality	Number	URY	Uruguay	Americas	<5 years	248074	0.114818	0.0288192	0.244175
Other bacteria	SHIG	Shigella spp.	2005	Mortality	Number	URY	Uruguay	Americas	≥5 years	3036274	0.297454	0.0746608	0.632577
Other bacteria	SHIG	Shigella spp.	2005	Mortality	Number	URY	Uruguay	Americas	All ages	3284348	0.412272	0.10348	0.876752
Other bacteria	SHIG	Shigella spp.	2005	Mortality	Number	USA	United States	Americas	<5 years	19802783	10.2864	2.58187	21.8754
Other bacteria	SHIG	Shigella spp.	2005	Mortality	Number	USA	United States	Americas	≥5 years	274437620	26.6485	6.68877	56.6717
Other bacteria	SHIG	Shigella spp.	2005	Mortality	Number	USA	United States	Americas	All ages	294240403	36.9349	9.27064	78.5471
Other bacteria	SHIG	Shigella spp.	2005	Mortality	Number	UZB	Uzbekistan	Europe	<5 years	2527147	248.316	73.6302	550.549
Other bacteria	SHIG	Shigella spp.	2005	Mortality	Number	UZB	Uzbekistan	Europe	≥5 years	23664783	16.0122	5.93604	31.2287
Other bacteria	SHIG	Shigella spp.	2005	Mortality	Number	UZB	Uzbekistan	Europe	All ages	26191930	264.328	80.7539	580.095
Other bacteria	SHIG	Shigella spp.	2005	Mortality	Number	VCT	Saint Vincent and the Grenadines	Americas	<5 years	9975	0.536111	0.197066	1.11853
Other bacteria	SHIG	Shigella spp.	2005	Mortality	Number	VCT	Saint Vincent and the Grenadines	Americas	≥5 years	102676	0.23315	0.116539	0.376413
Other bacteria	SHIG	Shigella spp.	2005	Mortality	Number	VCT	Saint Vincent and the Grenadines	Americas	All ages	112651	0.769261	0.352138	1.44689
Other bacteria	SHIG	Shigella spp.	2005	Mortality	Number	VEN	Venezuela	Americas	<5 years	2892317	143.908	61.578	274.094
Other bacteria	SHIG	Shigella spp.	2005	Mortality	Number	VEN	Venezuela	Americas	≥5 years	23671063	133.683	55.6757	239.082
Other bacteria	SHIG	Shigella spp.	2005	Mortality	Number	VEN	Venezuela	Americas	All ages	26563380	277.59	117.54	513.479
Other bacteria	SHIG	Shigella spp.	2005	Mortality	Number	VNM	Vietnam	Western Pacific	<5 years	6925611	211.108	86.3986	431.997
Other bacteria	SHIG	Shigella spp.	2005	Mortality	Number	VNM	Vietnam	Western Pacific	≥5 years	73795836	212.762	78.4789	469.681
Other bacteria	SHIG	Shigella spp.	2005	Mortality	Number	VNM	Vietnam	Western Pacific	All ages	80721447	423.87	175.252	875.9
Other bacteria	SHIG	Shigella spp.	2005	Mortality	Number	VUT	Vanuatu	Western Pacific	<5 years	30064	1.11609	0.44553	2.34021
Other bacteria	SHIG	Shigella spp.	2005	Mortality	Number	VUT	Vanuatu	Western Pacific	≥5 years	178154	3.10794	1.17419	6.8002
Other bacteria	SHIG	Shigella spp.	2005	Mortality	Number	VUT	Vanuatu	Western Pacific	All ages	208218	4.22403	1.68223	9.20828
Other bacteria	SHIG	Shigella spp.	2005	Mortality	Number	WPR	Western Pacific Region	Western Pacific	<5 years	115993581	2901.05	1356.15	5462.2
Other bacteria	SHIG	Shigella spp.	2005	Mortality	Number	WPR	Western Pacific Region	Western Pacific	≥5 years	1618199600	1420.88	643.879	2619.59
Other bacteria	SHIG	Shigella spp.	2005	Mortality	Number	WPR	Western Pacific Region	Western Pacific	All ages	1734193181	4321.93	1985.75	8099.47
Other bacteria	SHIG	Shigella spp.	2005	Mortality	Number	WSM	Samoa	Western Pacific	<5 years	26102	0.434484	0.168807	0.894765
Other bacteria	SHIG	Shigella spp.	2005	Mortality	Number	WSM	Samoa	Western Pacific	≥5 years	160527	0.673831	0.249314	1.33547
Other bacteria	SHIG	Shigella spp.	2005	Mortality	Number	WSM	Samoa	Western Pacific	All ages	186629	1.10832	0.437569	2.20329
Other bacteria	SHIG	Shigella spp.	2005	Mortality	Number	YEM	Yemen	Eastern Mediterranean	<5 years	3848696	1449.94	619.377	2591.33
Other bacteria	SHIG	Shigella spp.	2005	Mortality	Number	YEM	Yemen	Eastern Mediterranean	≥5 years	18570402	147.59	61.1453	280.708
Other bacteria	SHIG	Shigella spp.	2005	Mortality	Number	YEM	Yemen	Eastern Mediterranean	All ages	22419098	1597.53	683.52	2888.51
Other bacteria	SHIG	Shigella spp.	2005	Mortality	Number	ZAF	South Africa	Africa	<5 years	4842496	1838.69	884.418	3051.75
Other bacteria	SHIG	Shigella spp.	2005	Mortality	Number	ZAF	South Africa	Africa	≥5 years	44399670	1998.83	960.849	3424.88
Other bacteria	SHIG	Shigella spp.	2005	Mortality	Number	ZAF	South Africa	Africa	All ages	49242166	3837.51	1850.94	6466.82
Other bacteria	SHIG	Shigella spp.	2005	Mortality	Number	ZMB	Zambia	Africa	<5 years	2135940	934.007	518.399	1465.98
Other bacteria	SHIG	Shigella spp.	2005	Mortality	Number	ZMB	Zambia	Africa	≥5 years	9380845	578.944	292.248	916.845
Other bacteria	SHIG	Shigella spp.	2005	Mortality	Number	ZMB	Zambia	Africa	All ages	11516785	1512.95	854.981	2353.77
Other bacteria	SHIG	Shigella spp.	2005	Mortality	Number	ZWE	Zimbabwe	Africa	<5 years	2020419	626.266	288.485	1060.39
Other bacteria	SHIG	Shigella spp.	2005	Mortality	Number	ZWE	Zimbabwe	Africa	≥5 years	10405853	478.928	224.391	792.647
Other bacteria	SHIG	Shigella spp.	2005	Mortality	Number	ZWE	Zimbabwe	Africa	All ages	12426272	1105.19	526.273	1792.09
Other bacteria	SHIG	Shigella spp.	2005	Mortality	Rate per 100,000	AFG	Afghanistan	Eastern Mediterranean	<5 years	4747279	31.8016	13.188	57.5967
Other bacteria	SHIG	Shigella spp.	2005	Mortality	Rate per 100,000	AFG	Afghanistan	Eastern Mediterranean	≥5 years	19104246	0.302694	0.131596	0.571866
Other bacteria	SHIG	Shigella spp.	2005	Mortality	Rate per 100,000	AFG	Afghanistan	Eastern Mediterranean	All ages	23851525	6.57207	2.75244	11.8615
Other bacteria	SHIG	Shigella spp.	2005	Mortality	Rate per 100,000	AFR	African Region	Africa	<5 years	129048085	66.8055	41.3388	98.9308
Other bacteria	SHIG	Shigella spp.	2005	Mortality	Rate per 100,000	AFR	African Region	Africa	≥5 years	631499062	7.52906	4.47009	11.791
Other bacteria	SHIG	Shigella spp.	2005	Mortality	Rate per 100,000	AFR	African Region	Africa	All ages	760547147	17.587	11.1011	25.6143
Other bacteria	SHIG	Shigella spp.	2005	Mortality	Rate per 100,000	AGO	Angola	Africa	<5 years	3483810	127.337	67.2742	211.811
Other bacteria	SHIG	Shigella spp.	2005	Mortality	Rate per 100,000	AGO	Angola	Africa	≥5 years	15454859	11.6639	5.98705	19.3752
Other bacteria	SHIG	Shigella spp.	2005	Mortality	Rate per 100,000	AGO	Angola	Africa	All ages	18938669	32.9422	17.5817	52.6218
Other bacteria	SHIG	Shigella spp.	2005	Mortality	Rate per 100,000	ALB	Albania	Europe	<5 years	231634	1.48745	0.515282	2.99411
Other bacteria	SHIG	Shigella spp.	2005	Mortality	Rate per 100,000	ALB	Albania	Europe	≥5 years	2856512	0.0339653	0.0111101	0.0725385
Other bacteria	SHIG	Shigella spp.	2005	Mortality	Rate per 100,000	ALB	Albania	Europe	All ages	3088146	0.142988	0.0501659	0.282663
Other bacteria	SHIG	Shigella spp.	2005	Mortality	Rate per 100,000	AMR	Region of the Americas	Americas	<5 years	76132371	4.26662	2.29086	6.58655
Other bacteria	SHIG	Shigella spp.	2005	Mortality	Rate per 100,000	AMR	Region of the Americas	Americas	≥5 years	797906717	0.282986	0.153519	0.452886
Other bacteria	SHIG	Shigella spp.	2005	Mortality	Rate per 100,000	AMR	Region of the Americas	Americas	All ages	874039088	0.629977	0.34294	0.968553
Other bacteria	SHIG	Shigella spp.	2005	Mortality	Rate per 100,000	AND	Andorra	Europe	<5 years	3708	0.0303949	0.00717819	0.0763328
Other bacteria	SHIG	Shigella spp.	2005	Mortality	Rate per 100,000	AND	Andorra	Europe	≥5 years	72886	0.00400597	0.000946067	0.0100605
Other bacteria	SHIG	Shigella spp.	2005	Mortality	Rate per 100,000	AND	Andorra	Europe	All ages	76594	0.00528349	0.00124777	0.0132688
Other bacteria	SHIG	Shigella spp.	2005	Mortality	Rate per 100,000	ARE	United Arab Emirates	Eastern Mediterranean	<5 years	300045	0.0333877	0.00610928	0.084162
Other bacteria	SHIG	Shigella spp.	2005	Mortality	Rate per 100,000	ARE	United Arab Emirates	Eastern Mediterranean	≥5 years	4247255	0.00611048	0.0011181	0.015403
Other bacteria	SHIG	Shigella spp.	2005	Mortality	Rate per 100,000	ARE	United Arab Emirates	Eastern Mediterranean	All ages	4547300	0.00791032	0.00144743	0.0199399
Other bacteria	SHIG	Shigella spp.	2005	Mortality	Rate per 100,000	ARG	Argentina	Americas	<5 years	3492391	0.929785	0.408411	1.81487
Other bacteria	SHIG	Shigella spp.	2005	Mortality	Rate per 100,000	ARG	Argentina	Americas	≥5 years	35521312	0.132025	0.0591713	0.252407
Other bacteria	SHIG	Shigella spp.	2005	Mortality	Rate per 100,000	ARG	Argentina	Americas	All ages	39013703	0.203438	0.091775	0.386647
Other bacteria	SHIG	Shigella spp.	2005	Mortality	Rate per 100,000	ARM	Armenia	Europe	<5 years	178863	2.34115	0.849856	4.99567
Other bacteria	SHIG	Shigella spp.	2005	Mortality	Rate per 100,000	ARM	Armenia	Europe	≥5 years	2835520	0.0131752	0.00508387	0.0255166
Other bacteria	SHIG	Shigella spp.	2005	Mortality	Rate per 100,000	ARM	Armenia	Europe	All ages	3014383	0.151309	0.0563682	0.318684
Other bacteria	SHIG	Shigella spp.	2005	Mortality	Rate per 100,000	ATG	Antigua and Barbuda	Americas	<5 years	6638	0.0416812	0.010462	0.0886408
Other bacteria	SHIG	Shigella spp.	2005	Mortality	Rate per 100,000	ATG	Antigua and Barbuda	Americas	≥5 years	72506	0.00988587	0.00248135	0.0210236
Other bacteria	SHIG	Shigella spp.	2005	Mortality	Rate per 100,000	ATG	Antigua and Barbuda	Americas	All ages	79144	0.0125526	0.0031507	0.0266949
Other bacteria	SHIG	Shigella spp.	2005	Mortality	Rate per 100,000	AUS	Australia	Western Pacific	<5 years	1281710	0.0324012	0.00940031	0.0859747
Other bacteria	SHIG	Shigella spp.	2005	Mortality	Rate per 100,000	AUS	Australia	Western Pacific	≥5 years	18880792	0.00569826	0.00165319	0.01512
Other bacteria	SHIG	Shigella spp.	2005	Mortality	Rate per 100,000	AUS	Australia	Western Pacific	All ages	20162502	0.00739574	0.00214567	0.0196242
Other bacteria	SHIG	Shigella spp.	2005	Mortality	Rate per 100,000	AUT	Austria	Europe	<5 years	397724	0.0303477	0.00716703	0.0762141
Other bacteria	SHIG	Shigella spp.	2005	Mortality	Rate per 100,000	AUT	Austria	Europe	≥5 years	7805055	0.00400629	0.000946142	0.0100613
Other bacteria	SHIG	Shigella spp.	2005	Mortality	Rate per 100,000	AUT	Austria	Europe	All ages	8202779	0.00528349	0.00124777	0.0132688
Other bacteria	SHIG	Shigella spp.	2005	Mortality	Rate per 100,000	AZE	Azerbaijan	Europe	<5 years	601926	14.0206	5.11378	28.7003
Other bacteria	SHIG	Shigella spp.	2005	Mortality	Rate per 100,000	AZE	Azerbaijan	Europe	≥5 years	7940150	0.0557334	0.0205352	0.114198
Other bacteria	SHIG	Shigella spp.	2005	Mortality	Rate per 100,000	AZE	Azerbaijan	Europe	All ages	8542076	1.03979	0.386916	2.10881
Other bacteria	SHIG	Shigella spp.	2005	Mortality	Rate per 100,000	BDI	Burundi	Africa	<5 years	1357902	62.0045	35.757	97.1826
Other bacteria	SHIG	Shigella spp.	2005	Mortality	Rate per 100,000	BDI	Burundi	Africa	≥5 years	6093747	9.55918	5.32255	15.3989
Other bacteria	SHIG	Shigella spp.	2005	Mortality	Rate per 100,000	BDI	Burundi	Africa	All ages	7451649	19.1162	11.4563	29.576
Other bacteria	SHIG	Shigella spp.	2005	Mortality	Rate per 100,000	BEL	Belgium	Europe	<5 years	574860	0.0267383	0.00631464	0.0671497
Other bacteria	SHIG	Shigella spp.	2005	Mortality	Rate per 100,000	BEL	Belgium	Europe	≥5 years	9871149	0.00403404	0.000952695	0.0101309
Other bacteria	SHIG	Shigella spp.	2005	Mortality	Rate per 100,000	BEL	Belgium	Europe	All ages	10446009	0.00528349	0.00124777	0.0132688
Other bacteria	SHIG	Shigella spp.	2005	Mortality	Rate per 100,000	BEN	Benin	Africa	<5 years	1442381	41.5497	25.2662	64.4662
Other bacteria	SHIG	Shigella spp.	2005	Mortality	Rate per 100,000	BEN	Benin	Africa	≥5 years	6841614	10.667	6.0482	16.8433
Other bacteria	SHIG	Shigella spp.	2005	Mortality	Rate per 100,000	BEN	Benin	Africa	All ages	8283995	16.0442	9.47883	24.925
Other bacteria	SHIG	Shigella spp.	2005	Mortality	Rate per 100,000	BFA	Burkina Faso	Africa	<5 years	2484025	55.2791	28.5913	89.9259
Other bacteria	SHIG	Shigella spp.	2005	Mortality	Rate per 100,000	BFA	Burkina Faso	Africa	≥5 years	11229580	9.37561	4.56359	16.1888
Other bacteria	SHIG	Shigella spp.	2005	Mortality	Rate per 100,000	BFA	Burkina Faso	Africa	All ages	13713605	17.6904	9.0048	29.1332
Other bacteria	SHIG	Shigella spp.	2005	Mortality	Rate per 100,000	BGD	Bangladesh	South-East Asia	<5 years	18330530	21.7458	12.3915	34.1203
Other bacteria	SHIG	Shigella spp.	2005	Mortality	Rate per 100,000	BGD	Bangladesh	South-East Asia	≥5 years	125512028	3.15619	1.59094	5.64617
Other bacteria	SHIG	Shigella spp.	2005	Mortality	Rate per 100,000	BGD	Bangladesh	South-East Asia	All ages	143842558	5.52515	3.12886	8.84206
Other bacteria	SHIG	Shigella spp.	2005	Mortality	Rate per 100,000	BGR	Bulgaria	Europe	<5 years	330978	0.52544	0.178895	1.17632
Other bacteria	SHIG	Shigella spp.	2005	Mortality	Rate per 100,000	BGR	Bulgaria	Europe	≥5 years	7391962	0.0155097	0.00550667	0.0319933
Other bacteria	SHIG	Shigella spp.	2005	Mortality	Rate per 100,000	BGR	Bulgaria	Europe	All ages	7722940	0.0373635	0.0135484	0.0795868
Other bacteria	SHIG	Shigella spp.	2005	Mortality	Rate per 100,000	BHR	Bahrain	Eastern Mediterranean	<5 years	75064	0.0264663	0.00484281	0.066715
Other bacteria	SHIG	Shigella spp.	2005	Mortality	Rate per 100,000	BHR	Bahrain	Eastern Mediterranean	≥5 years	826728	0.0062255	0.00113914	0.0156929
Other bacteria	SHIG	Shigella spp.	2005	Mortality	Rate per 100,000	BHR	Bahrain	Eastern Mediterranean	All ages	901792	0.00791032	0.00144743	0.0199399
Other bacteria	SHIG	Shigella spp.	2005	Mortality	Rate per 100,000	BHS	Bahamas	Americas	<5 years	27103	0.0440984	0.0110687	0.0937812
Other bacteria	SHIG	Shigella spp.	2005	Mortality	Rate per 100,000	BHS	Bahamas	Americas	≥5 years	314782	0.00983651	0.00246896	0.0209187
Other bacteria	SHIG	Shigella spp.	2005	Mortality	Rate per 100,000	BHS	Bahamas	Americas	All ages	341885	0.0125526	0.0031507	0.0266949
Other bacteria	SHIG	Shigella spp.	2005	Mortality	Rate per 100,000	BIH	Bosnia and Herzegovina	Europe	<5 years	203322	0.105249	0.0398762	0.215779
Other bacteria	SHIG	Shigella spp.	2005	Mortality	Rate per 100,000	BIH	Bosnia and Herzegovina	Europe	≥5 years	3908436	0.0529351	0.0184363	0.112084
Other bacteria	SHIG	Shigella spp.	2005	Mortality	Rate per 100,000	BIH	Bosnia and Herzegovina	Europe	All ages	4111758	0.0555219	0.0195495	0.117076
Other bacteria	SHIG	Shigella spp.	2005	Mortality	Rate per 100,000	BLR	Belarus	Europe	<5 years	445447	0.244493	0.0943603	0.496485
Other bacteria	SHIG	Shigella spp.	2005	Mortality	Rate per 100,000	BLR	Belarus	Europe	≥5 years	9256333	0.0136925	0.00518766	0.0267891
Other bacteria	SHIG	Shigella spp.	2005	Mortality	Rate per 100,000	BLR	Belarus	Europe	All ages	9701780	0.0242895	0.00990327	0.047929
Other bacteria	SHIG	Shigella spp.	2005	Mortality	Rate per 100,000	BLZ	Belize	Americas	<5 years	36985	5.22251	2.46256	9.13197
Other bacteria	SHIG	Shigella spp.	2005	Mortality	Rate per 100,000	BLZ	Belize	Americas	≥5 years	238692	0.287097	0.148275	0.465987
Other bacteria	SHIG	Shigella spp.	2005	Mortality	Rate per 100,000	BLZ	Belize	Americas	All ages	275677	0.949236	0.474082	1.58565
Other bacteria	SHIG	Shigella spp.	2005	Mortality	Rate per 100,000	BOL	Bolivia	Americas	<5 years	1179221	21.4071	9.5072	37.3012
Other bacteria	SHIG	Shigella spp.	2005	Mortality	Rate per 100,000	BOL	Bolivia	Americas	≥5 years	8102543	0.977723	0.406266	1.74053
Other bacteria	SHIG	Shigella spp.	2005	Mortality	Rate per 100,000	BOL	Bolivia	Americas	All ages	9281764	3.57322	1.54699	6.00732
Other bacteria	SHIG	Shigella spp.	2005	Mortality	Rate per 100,000	BRA	Brazil	Americas	<5 years	16094938	4.48093	2.26533	7.1898
Other bacteria	SHIG	Shigella spp.	2005	Mortality	Rate per 100,000	BRA	Brazil	Americas	≥5 years	167595923	0.332421	0.165689	0.556938
Other bacteria	SHIG	Shigella spp.	2005	Mortality	Rate per 100,000	BRA	Brazil	Americas	All ages	183690861	0.695912	0.361689	1.10783
Other bacteria	SHIG	Shigella spp.	2005	Mortality	Rate per 100,000	BRB	Barbados	Americas	<5 years	19070	0.0491352	0.0123329	0.104493
Other bacteria	SHIG	Shigella spp.	2005	Mortality	Rate per 100,000	BRB	Barbados	Americas	≥5 years	248960	0.00975045	0.00244736	0.0207357
Other bacteria	SHIG	Shigella spp.	2005	Mortality	Rate per 100,000	BRB	Barbados	Americas	All ages	268030	0.0125526	0.0031507	0.0266949
Other bacteria	SHIG	Shigella spp.	2005	Mortality	Rate per 100,000	BRN	Brunei	Western Pacific	<5 years	31415	0.0233394	0.00677129	0.0619298
Other bacteria	SHIG	Shigella spp.	2005	Mortality	Rate per 100,000	BRN	Brunei	Western Pacific	≥5 years	324561	0.00585251	0.00169794	0.0155293
Other bacteria	SHIG	Shigella spp.	2005	Mortality	Rate per 100,000	BRN	Brunei	Western Pacific	All ages	355976	0.00739574	0.00214567	0.0196242
Other bacteria	SHIG	Shigella spp.	2005	Mortality	Rate per 100,000	BTN	Bhutan	South-East Asia	<5 years	67279	19.8665	11.0667	30.8061
Other bacteria	SHIG	Shigella spp.	2005	Mortality	Rate per 100,000	BTN	Bhutan	South-East Asia	≥5 years	589615	5.89108	2.81998	10.281
Other bacteria	SHIG	Shigella spp.	2005	Mortality	Rate per 100,000	BTN	Bhutan	South-East Asia	All ages	656894	7.32244	3.83567	12.1068
Other bacteria	SHIG	Shigella spp.	2005	Mortality	Rate per 100,000	BWA	Botswana	Africa	<5 years	226675	23.7959	10.8174	42.6482
Other bacteria	SHIG	Shigella spp.	2005	Mortality	Rate per 100,000	BWA	Botswana	Africa	≥5 years	1596366	4.09692	2.00502	7.19954
Other bacteria	SHIG	Shigella spp.	2005	Mortality	Rate per 100,000	BWA	Botswana	Africa	All ages	1823041	6.54626	3.35998	11.1142
Other bacteria	SHIG	Shigella spp.	2005	Mortality	Rate per 100,000	CAF	Central African Republic	Africa	<5 years	732440	46.9359	24.786	76.4026
Other bacteria	SHIG	Shigella spp.	2005	Mortality	Rate per 100,000	CAF	Central African Republic	Africa	≥5 years	3506404	8.65657	4.49785	14.6204
Other bacteria	SHIG	Shigella spp.	2005	Mortality	Rate per 100,000	CAF	Central African Republic	Africa	All ages	4238844	15.271	8.03327	25.2002
Other bacteria	SHIG	Shigella spp.	2005	Mortality	Rate per 100,000	CAN	Canada	Americas	<5 years	1719715	0.0656272	0.0164724	0.139565
Other bacteria	SHIG	Shigella spp.	2005	Mortality	Rate per 100,000	CAN	Canada	Americas	≥5 years	30563768	0.00956631	0.00240114	0.0203441
Other bacteria	SHIG	Shigella spp.	2005	Mortality	Rate per 100,000	CAN	Canada	Americas	All ages	32283483	0.0125526	0.0031507	0.0266949
Other bacteria	SHIG	Shigella spp.	2005	Mortality	Rate per 100,000	CHE	Switzerland	Europe	<5 years	365359	0.0298423	0.00704768	0.0749449
Other bacteria	SHIG	Shigella spp.	2005	Mortality	Rate per 100,000	CHE	Switzerland	Europe	≥5 years	7044435	0.00400975	0.000946959	0.0100699
Other bacteria	SHIG	Shigella spp.	2005	Mortality	Rate per 100,000	CHE	Switzerland	Europe	All ages	7409794	0.00528349	0.00124777	0.0132688
Other bacteria	SHIG	Shigella spp.	2005	Mortality	Rate per 100,000	CHL	Chile	Americas	<5 years	1205239	0.0471872	0.011844	0.10035
Other bacteria	SHIG	Shigella spp.	2005	Mortality	Rate per 100,000	CHL	Chile	Americas	≥5 years	15062896	0.00978138	0.00245512	0.0208014
Other bacteria	SHIG	Shigella spp.	2005	Mortality	Rate per 100,000	CHL	Chile	Americas	All ages	16268135	0.0125526	0.0031507	0.0266949
Other bacteria	SHIG	Shigella spp.	2005	Mortality	Rate per 100,000	CHN	China	Western Pacific	<5 years	80890572	1.63514	0.714555	3.3218
Other bacteria	SHIG	Shigella spp.	2005	Mortality	Rate per 100,000	CHN	China	Western Pacific	≥5 years	1224994395	0.0402776	0.0170945	0.082036
Other bacteria	SHIG	Shigella spp.	2005	Mortality	Rate per 100,000	CHN	China	Western Pacific	All ages	1305884967	0.139068	0.0608634	0.27667
Other bacteria	SHIG	Shigella spp.	2005	Mortality	Rate per 100,000	CIV	Cote d'Ivoire	Africa	<5 years	3590792	32.6091	20.6394	49.0963
Other bacteria	SHIG	Shigella spp.	2005	Mortality	Rate per 100,000	CIV	Cote d'Ivoire	Africa	≥5 years	16239493	2.97067	1.68923	4.80793
Other bacteria	SHIG	Shigella spp.	2005	Mortality	Rate per 100,000	CIV	Cote d'Ivoire	Africa	All ages	19830285	8.33749	5.22302	12.4944
Other bacteria	SHIG	Shigella spp.	2005	Mortality	Rate per 100,000	CMR	Cameroon	Africa	<5 years	2882382	59.9981	32.0669	100.845
Other bacteria	SHIG	Shigella spp.	2005	Mortality	Rate per 100,000	CMR	Cameroon	Africa	≥5 years	13957825	6.17304	3.18945	9.98062
Other bacteria	SHIG	Shigella spp.	2005	Mortality	Rate per 100,000	CMR	Cameroon	Africa	All ages	16840207	15.3858	8.3331	25.3212
Other bacteria	SHIG	Shigella spp.	2005	Mortality	Rate per 100,000	COD	Democratic Republic of Congo	Africa	<5 years	10641578	40.454	24.1072	63.504
Other bacteria	SHIG	Shigella spp.	2005	Mortality	Rate per 100,000	COD	Democratic Republic of Congo	Africa	≥5 years	47223807	9.56835	5.35512	15.534
Other bacteria	SHIG	Shigella spp.	2005	Mortality	Rate per 100,000	COD	Democratic Republic of Congo	Africa	All ages	57865385	15.2483	8.98609	23.7167
Other bacteria	SHIG	Shigella spp.	2005	Mortality	Rate per 100,000	COG	Congo	Africa	<5 years	575471	36.8939	22.6911	58.7785
Other bacteria	SHIG	Shigella spp.	2005	Mortality	Rate per 100,000	COG	Congo	Africa	≥5 years	3051082	5.45511	3.04683	8.81068
Other bacteria	SHIG	Shigella spp.	2005	Mortality	Rate per 100,000	COG	Congo	Africa	All ages	3626553	10.4439	6.36686	16.3971
Other bacteria	SHIG	Shigella spp.	2005	Mortality	Rate per 100,000	COK	Cook Islands	Western Pacific	<5 years	1499	0.0207538	0.00602113	0.0550689
Other bacteria	SHIG	Shigella spp.	2005	Mortality	Rate per 100,000	COK	Cook Islands	Western Pacific	≥5 years	13605	0.00592395	0.00171867	0.0157189
Other bacteria	SHIG	Shigella spp.	2005	Mortality	Rate per 100,000	COK	Cook Islands	Western Pacific	All ages	15104	0.00739574	0.00214567	0.0196242
Other bacteria	SHIG	Shigella spp.	2005	Mortality	Rate per 100,000	COL	Colombia	Americas	<5 years	4196913	3.10646	1.47463	5.43726
Other bacteria	SHIG	Shigella spp.	2005	Mortality	Rate per 100,000	COL	Colombia	Americas	≥5 years	37647488	0.241526	0.111689	0.426754
Other bacteria	SHIG	Shigella spp.	2005	Mortality	Rate per 100,000	COL	Colombia	Americas	All ages	41844401	0.528874	0.254277	0.916791
Other bacteria	SHIG	Shigella spp.	2005	Mortality	Rate per 100,000	COM	Comoros	Africa	<5 years	92854	42.7169	25.6546	67.9193
Other bacteria	SHIG	Shigella spp.	2005	Mortality	Rate per 100,000	COM	Comoros	Africa	≥5 years	493799	4.95721	2.73916	7.6402
Other bacteria	SHIG	Shigella spp.	2005	Mortality	Rate per 100,000	COM	Comoros	Africa	All ages	586653	10.9337	6.57105	16.582
Other bacteria	SHIG	Shigella spp.	2005	Mortality	Rate per 100,000	CPV	Cape Verde	Africa	<5 years	56478	7.02165	3.70422	11.8394
Other bacteria	SHIG	Shigella spp.	2005	Mortality	Rate per 100,000	CPV	Cape Verde	Africa	≥5 years	425808	2.15188	1.06585	3.62502
Other bacteria	SHIG	Shigella spp.	2005	Mortality	Rate per 100,000	CPV	Cape Verde	Africa	All ages	482286	2.72215	1.38698	4.50269
Other bacteria	SHIG	Shigella spp.	2005	Mortality	Rate per 100,000	CRI	Costa Rica	Americas	<5 years	373622	0.788622	0.386099	1.29402
Other bacteria	SHIG	Shigella spp.	2005	Mortality	Rate per 100,000	CRI	Costa Rica	Americas	≥5 years	3856765	0.32008	0.164826	0.513029
Other bacteria	SHIG	Shigella spp.	2005	Mortality	Rate per 100,000	CRI	Costa Rica	Americas	All ages	4230387	0.361461	0.190526	0.572829
Other bacteria	SHIG	Shigella spp.	2005	Mortality	Rate per 100,000	CUB	Cuba	Americas	<5 years	693459	0.518268	0.212396	0.936727
Other bacteria	SHIG	Shigella spp.	2005	Mortality	Rate per 100,000	CUB	Cuba	Americas	≥5 years	10559044	0.497824	0.233933	0.863408
Other bacteria	SHIG	Shigella spp.	2005	Mortality	Rate per 100,000	CUB	Cuba	Americas	All ages	11252503	0.499084	0.232304	0.866198
Other bacteria	SHIG	Shigella spp.	2005	Mortality	Rate per 100,000	CYP	Cyprus	Europe	<5 years	61056	0.0247513	0.00584537	0.0621596
Other bacteria	SHIG	Shigella spp.	2005	Mortality	Rate per 100,000	CYP	Cyprus	Europe	≥5 years	965967	0.00405299	0.00095717	0.0101785
Other bacteria	SHIG	Shigella spp.	2005	Mortality	Rate per 100,000	CYP	Cyprus	Europe	All ages	1027023	0.00528349	0.00124777	0.0132688
Other bacteria	SHIG	Shigella spp.	2005	Mortality	Rate per 100,000	CZE	Czechia	Europe	<5 years	463525	0.0326013	0.00769926	0.0818738
Other bacteria	SHIG	Shigella spp.	2005	Mortality	Rate per 100,000	CZE	Czechia	Europe	≥5 years	9806282	0.00399223	0.00094282	0.0100259
Other bacteria	SHIG	Shigella spp.	2005	Mortality	Rate per 100,000	CZE	Czechia	Europe	All ages	10269807	0.00528349	0.00124777	0.0132688
Other bacteria	SHIG	Shigella spp.	2005	Mortality	Rate per 100,000	DEU	Germany	Europe	<5 years	3740637	0.0322867	0.00762495	0.0810836
Other bacteria	SHIG	Shigella spp.	2005	Mortality	Rate per 100,000	DEU	Germany	Europe	≥5 years	78336566	0.00399407	0.000943255	0.0100306
Other bacteria	SHIG	Shigella spp.	2005	Mortality	Rate per 100,000	DEU	Germany	Europe	All ages	82077203	0.00528349	0.00124777	0.0132688
Other bacteria	SHIG	Shigella spp.	2005	Mortality	Rate per 100,000	DJI	Djibouti	Eastern Mediterranean	<5 years	120141	43.5239	23.6204	71.7361
Other bacteria	SHIG	Shigella spp.	2005	Mortality	Rate per 100,000	DJI	Djibouti	Eastern Mediterranean	≥5 years	712235	6.17757	3.11049	10.4563
Other bacteria	SHIG	Shigella spp.	2005	Mortality	Rate per 100,000	DJI	Djibouti	Eastern Mediterranean	All ages	832376	11.568	6.42161	18.9708
Other bacteria	SHIG	Shigella spp.	2005	Mortality	Rate per 100,000	DMA	Dominica	Americas	<5 years	5540	1.09471	0.190518	2.9517
Other bacteria	SHIG	Shigella spp.	2005	Mortality	Rate per 100,000	DMA	Dominica	Americas	≥5 years	63155	0.460622	0.236928	0.748916
Other bacteria	SHIG	Shigella spp.	2005	Mortality	Rate per 100,000	DMA	Dominica	Americas	All ages	68695	0.511759	0.253794	0.907113
Other bacteria	SHIG	Shigella spp.	2005	Mortality	Rate per 100,000	DNK	Denmark	Europe	<5 years	328050	0.024273	0.00573241	0.0609584
Other bacteria	SHIG	Shigella spp.	2005	Mortality	Rate per 100,000	DNK	Denmark	Europe	≥5 years	5083449	0.00405804	0.000958363	0.0101912
Other bacteria	SHIG	Shigella spp.	2005	Mortality	Rate per 100,000	DNK	Denmark	Europe	All ages	5411499	0.00528349	0.00124777	0.0132688
Other bacteria	SHIG	Shigella spp.	2005	Mortality	Rate per 100,000	DOM	Dominican Republic	Americas	<5 years	1030460	11.1808	5.82818	17.5801
Other bacteria	SHIG	Shigella spp.	2005	Mortality	Rate per 100,000	DOM	Dominican Republic	Americas	≥5 years	8135402	0.535817	0.262449	0.904075
Other bacteria	SHIG	Shigella spp.	2005	Mortality	Rate per 100,000	DOM	Dominican Republic	Americas	All ages	9165862	1.73256	0.91166	2.74887
Other bacteria	SHIG	Shigella spp.	2005	Mortality	Rate per 100,000	DZA	Algeria	Africa	<5 years	3004625	10.0219	6.11907	15.5524
Other bacteria	SHIG	Shigella spp.	2005	Mortality	Rate per 100,000	DZA	Algeria	Africa	≥5 years	29858707	0.104902	0.0583431	0.166893
Other bacteria	SHIG	Shigella spp.	2005	Mortality	Rate per 100,000	DZA	Algeria	Africa	All ages	32863332	1.01159	0.621257	1.54397
Other bacteria	SHIG	Shigella spp.	2005	Mortality	Rate per 100,000	ECU	Ecuador	Americas	<5 years	1576747	1.14804	0.587968	1.85416
Other bacteria	SHIG	Shigella spp.	2005	Mortality	Rate per 100,000	ECU	Ecuador	Americas	≥5 years	12150203	0.339863	0.173788	0.554008
Other bacteria	SHIG	Shigella spp.	2005	Mortality	Rate per 100,000	ECU	Ecuador	Americas	All ages	13726950	0.432694	0.223068	0.689692
Other bacteria	SHIG	Shigella spp.	2005	Mortality	Rate per 100,000	EGY	Egypt	Eastern Mediterranean	<5 years	9929821	17.6248	8.54107	29.6746
Other bacteria	SHIG	Shigella spp.	2005	Mortality	Rate per 100,000	EGY	Egypt	Eastern Mediterranean	≥5 years	70359444	0.225385	0.104797	0.384739
Other bacteria	SHIG	Shigella spp.	2005	Mortality	Rate per 100,000	EGY	Egypt	Eastern Mediterranean	All ages	80289265	2.37726	1.14644	4.01081
Other bacteria	SHIG	Shigella spp.	2005	Mortality	Rate per 100,000	EMR	Eastern Mediterranean Region	Eastern Mediterranean	<5 years	73476712	30.814	17.506	50.0227
Other bacteria	SHIG	Shigella spp.	2005	Mortality	Rate per 100,000	EMR	Eastern Mediterranean Region	Eastern Mediterranean	≥5 years	473995744	2.36184	1.26453	3.87647
Other bacteria	SHIG	Shigella spp.	2005	Mortality	Rate per 100,000	EMR	Eastern Mediterranean Region	Eastern Mediterranean	All ages	547472456	6.18042	3.57692	10.0544
Other bacteria	SHIG	Shigella spp.	2005	Mortality	Rate per 100,000	ERI	Eritrea	Africa	<5 years	421417	35.8535	21.7378	55.0819
Other bacteria	SHIG	Shigella spp.	2005	Mortality	Rate per 100,000	ERI	Eritrea	Africa	≥5 years	2209751	14.9769	8.11231	24.1542
Other bacteria	SHIG	Shigella spp.	2005	Mortality	Rate per 100,000	ERI	Eritrea	Africa	All ages	2631168	18.3205	10.2918	28.8725
Other bacteria	SHIG	Shigella spp.	2005	Mortality	Rate per 100,000	ESP	Spain	Europe	<5 years	2189223	0.0293088	0.00692169	0.0736051
Other bacteria	SHIG	Shigella spp.	2005	Mortality	Rate per 100,000	ESP	Spain	Europe	≥5 years	41416363	0.00401354	0.000947854	0.0100795
Other bacteria	SHIG	Shigella spp.	2005	Mortality	Rate per 100,000	ESP	Spain	Europe	All ages	43605586	0.00528349	0.00124777	0.0132688
Other bacteria	SHIG	Shigella spp.	2005	Mortality	Rate per 100,000	EST	Estonia	Europe	<5 years	65700	0.0304354	0.00718774	0.0764344
Other bacteria	SHIG	Shigella spp.	2005	Mortality	Rate per 100,000	EST	Estonia	Europe	≥5 years	1293233	0.0040057	0.000946003	0.0100598
Other bacteria	SHIG	Shigella spp.	2005	Mortality	Rate per 100,000	EST	Estonia	Europe	All ages	1358933	0.00528349	0.00124777	0.0132688
Other bacteria	SHIG	Shigella spp.	2005	Mortality	Rate per 100,000	ETH	Ethiopia	Africa	<5 years	14331179	60.5402	31.7872	101.642
Other bacteria	SHIG	Shigella spp.	2005	Mortality	Rate per 100,000	ETH	Ethiopia	Africa	≥5 years	62881804	11.1794	5.74208	18.6847
Other bacteria	SHIG	Shigella spp.	2005	Mortality	Rate per 100,000	ETH	Ethiopia	Africa	All ages	77212983	20.341	10.9828	32.9817
Other bacteria	SHIG	Shigella spp.	2005	Mortality	Rate per 100,000	EUR	European Region	Europe	<5 years	50767225	1.37458	0.504066	2.76365
Other bacteria	SHIG	Shigella spp.	2005	Mortality	Rate per 100,000	EUR	European Region	Europe	≥5 years	830257221	0.0204762	0.00936988	0.0372076
Other bacteria	SHIG	Shigella spp.	2005	Mortality	Rate per 100,000	EUR	European Region	Europe	All ages	881024446	0.0985035	0.038851	0.197821
Other bacteria	SHIG	Shigella spp.	2005	Mortality	Rate per 100,000	FIN	Finland	Europe	<5 years	283698	0.0271607	0.00641437	0.0682104
Other bacteria	SHIG	Shigella spp.	2005	Mortality	Rate per 100,000	FIN	Finland	Europe	≥5 years	4952917	0.00403039	0.000951833	0.0101218
Other bacteria	SHIG	Shigella spp.	2005	Mortality	Rate per 100,000	FIN	Finland	Europe	All ages	5236615	0.00528349	0.00124777	0.0132688
Other bacteria	SHIG	Shigella spp.	2005	Mortality	Rate per 100,000	FJI	Fiji	Western Pacific	<5 years	99263	1.37107	0.5453	2.89679
Other bacteria	SHIG	Shigella spp.	2005	Mortality	Rate per 100,000	FJI	Fiji	Western Pacific	≥5 years	779125	1.03752	0.405409	2.14066
Other bacteria	SHIG	Shigella spp.	2005	Mortality	Rate per 100,000	FJI	Fiji	Western Pacific	All ages	878388	1.07521	0.422188	2.21623
Other bacteria	SHIG	Shigella spp.	2005	Mortality	Rate per 100,000	FRA	France	Europe	<5 years	3811144	0.0237083	0.00559904	0.0595401
Other bacteria	SHIG	Shigella spp.	2005	Mortality	Rate per 100,000	FRA	France	Europe	≥5 years	57594604	0.00406429	0.000959839	0.0102069
Other bacteria	SHIG	Shigella spp.	2005	Mortality	Rate per 100,000	FRA	France	Europe	All ages	61405748	0.00528349	0.00124777	0.0132688
Other bacteria	SHIG	Shigella spp.	2005	Mortality	Rate per 100,000	FSM	Micronesia	Western Pacific	<5 years	14516	6.64584	2.52739	13.1692
Other bacteria	SHIG	Shigella spp.	2005	Mortality	Rate per 100,000	FSM	Micronesia	Western Pacific	≥5 years	97186	0.71792	0.289613	1.4648
Other bacteria	SHIG	Shigella spp.	2005	Mortality	Rate per 100,000	FSM	Micronesia	Western Pacific	All ages	111702	1.48827	0.618682	2.94288
Other bacteria	SHIG	Shigella spp.	2005	Mortality	Rate per 100,000	GAB	Gabon	Africa	<5 years	209209	30.097	14.2821	50.4465
Other bacteria	SHIG	Shigella spp.	2005	Mortality	Rate per 100,000	GAB	Gabon	Africa	≥5 years	1232624	4.00974	1.76891	7.24614
Other bacteria	SHIG	Shigella spp.	2005	Mortality	Rate per 100,000	GAB	Gabon	Africa	All ages	1441833	7.79499	3.67325	13.1197
Other bacteria	SHIG	Shigella spp.	2005	Mortality	Rate per 100,000	GBR	United Kingdom	Europe	<5 years	3476771	0.0255512	0.00603426	0.0641683
Other bacteria	SHIG	Shigella spp.	2005	Mortality	Rate per 100,000	GBR	United Kingdom	Europe	≥5 years	56895907	0.00404498	0.00095528	0.0101584
Other bacteria	SHIG	Shigella spp.	2005	Mortality	Rate per 100,000	GBR	United Kingdom	Europe	All ages	60372678	0.00528349	0.00124777	0.0132688
Other bacteria	SHIG	Shigella spp.	2005	Mortality	Rate per 100,000	GEO	Georgia	Europe	<5 years	239255	1.70128	0.616215	3.64178
Other bacteria	SHIG	Shigella spp.	2005	Mortality	Rate per 100,000	GEO	Georgia	Europe	≥5 years	3801660	0	0	0
Other bacteria	SHIG	Shigella spp.	2005	Mortality	Rate per 100,000	GEO	Georgia	Europe	All ages	4040915	0.100729	0.036485	0.215623
Other bacteria	SHIG	Shigella spp.	2005	Mortality	Rate per 100,000	GHA	Ghana	Africa	<5 years	3393266	24.4246	12.0806	41.3567
Other bacteria	SHIG	Shigella spp.	2005	Mortality	Rate per 100,000	GHA	Ghana	Africa	≥5 years	18763911	4.66107	2.19389	7.72768
Other bacteria	SHIG	Shigella spp.	2005	Mortality	Rate per 100,000	GHA	Ghana	Africa	All ages	22157177	7.68776	3.83454	12.6915
Other bacteria	SHIG	Shigella spp.	2005	Mortality	Rate per 100,000	GIN	Guinea	Africa	<5 years	1564690	84.2204	51.075	125.992
Other bacteria	SHIG	Shigella spp.	2005	Mortality	Rate per 100,000	GIN	Guinea	Africa	≥5 years	7591057	12.2559	7.08687	18.4707
Other bacteria	SHIG	Shigella spp.	2005	Mortality	Rate per 100,000	GIN	Guinea	Africa	All ages	9155747	24.5544	14.6623	37.8594
Other bacteria	SHIG	Shigella spp.	2005	Mortality	Rate per 100,000	GLOBAL	Global	All WHO Member States	<5 years	637585530	25.1127	16.475	36.2185
Other bacteria	SHIG	Shigella spp.	2005	Mortality	Rate per 100,000	GLOBAL	Global	All WHO Member States	≥5 years	5864041626	3.34463	1.932	5.12378
Other bacteria	SHIG	Shigella spp.	2005	Mortality	Rate per 100,000	GLOBAL	Global	All WHO Member States	All ages	6501627156	5.47932	3.38943	7.93403
Other bacteria	SHIG	Shigella spp.	2005	Mortality	Rate per 100,000	GMB	Gambia	Africa	<5 years	284607	53.1096	30.1642	86.1525
Other bacteria	SHIG	Shigella spp.	2005	Mortality	Rate per 100,000	GMB	Gambia	Africa	≥5 years	1359025	5.10707	2.74649	8.54637
Other bacteria	SHIG	Shigella spp.	2005	Mortality	Rate per 100,000	GMB	Gambia	Africa	All ages	1643632	13.4191	7.6894	21.5254
Other bacteria	SHIG	Shigella spp.	2005	Mortality	Rate per 100,000	GNB	Guinea-Bissau	Africa	<5 years	232553	94.89	52.0612	152.576
Other bacteria	SHIG	Shigella spp.	2005	Mortality	Rate per 100,000	GNB	Guinea-Bissau	Africa	≥5 years	1132688	11.6596	6.20727	18.9604
Other bacteria	SHIG	Shigella spp.	2005	Mortality	Rate per 100,000	GNB	Guinea-Bissau	Africa	All ages	1365241	25.8369	14.0473	40.5469
Other bacteria	SHIG	Shigella spp.	2005	Mortality	Rate per 100,000	GNQ	Equatorial Guinea	Africa	<5 years	146153	87.183	44.8996	140.972
Other bacteria	SHIG	Shigella spp.	2005	Mortality	Rate per 100,000	GNQ	Equatorial Guinea	Africa	≥5 years	780386	4.82437	2.48873	7.9811
Other bacteria	SHIG	Shigella spp.	2005	Mortality	Rate per 100,000	GNQ	Equatorial Guinea	Africa	All ages	926539	17.8157	9.29335	28.3913
Other bacteria	SHIG	Shigella spp.	2005	Mortality	Rate per 100,000	GRC	Greece	Europe	<5 years	531893	0.0303282	0.00716243	0.0761651
Other bacteria	SHIG	Shigella spp.	2005	Mortality	Rate per 100,000	GRC	Greece	Europe	≥5 years	10430982	0.00400642	0.000946173	0.0100616
Other bacteria	SHIG	Shigella spp.	2005	Mortality	Rate per 100,000	GRC	Greece	Europe	All ages	10962875	0.00528349	0.00124777	0.0132688
Other bacteria	SHIG	Shigella spp.	2005	Mortality	Rate per 100,000	GRD	Grenada	Americas	<5 years	9205	1.96554	0.555181	4.52752
Other bacteria	SHIG	Shigella spp.	2005	Mortality	Rate per 100,000	GRD	Grenada	Americas	≥5 years	100325	0.247053	0.122474	0.40789
Other bacteria	SHIG	Shigella spp.	2005	Mortality	Rate per 100,000	GRD	Grenada	Americas	All ages	109530	0.391476	0.192238	0.6837
Other bacteria	SHIG	Shigella spp.	2005	Mortality	Rate per 100,000	GTM	Guatemala	Americas	<5 years	1940118	14.6345	6.84307	25.6556
Other bacteria	SHIG	Shigella spp.	2005	Mortality	Rate per 100,000	GTM	Guatemala	Americas	≥5 years	11009428	3.05488	1.35747	5.19964
Other bacteria	SHIG	Shigella spp.	2005	Mortality	Rate per 100,000	GTM	Guatemala	Americas	All ages	12949546	4.78976	2.20242	8.02475
Other bacteria	SHIG	Shigella spp.	2005	Mortality	Rate per 100,000	GUY	Guyana	Americas	<5 years	85768	0.0310524	0.00779414	0.0660372
Other bacteria	SHIG	Shigella spp.	2005	Mortality	Rate per 100,000	GUY	Guyana	Americas	≥5 years	676067	0.0102057	0.00256162	0.0217038
Other bacteria	SHIG	Shigella spp.	2005	Mortality	Rate per 100,000	GUY	Guyana	Americas	All ages	761835	0.0125526	0.0031507	0.0266949
Other bacteria	SHIG	Shigella spp.	2005	Mortality	Rate per 100,000	HND	Honduras	Americas	<5 years	1085532	7.46904	3.27196	12.9369
Other bacteria	SHIG	Shigella spp.	2005	Mortality	Rate per 100,000	HND	Honduras	Americas	≥5 years	6303308	1.52775	0.633261	2.68044
Other bacteria	SHIG	Shigella spp.	2005	Mortality	Rate per 100,000	HND	Honduras	Americas	All ages	7388840	2.40062	1.0669	4.1042
Other bacteria	SHIG	Shigella spp.	2005	Mortality	Rate per 100,000	HRV	Croatia	Europe	<5 years	202727	0.031302	0.00739241	0.0786108
Other bacteria	SHIG	Shigella spp.	2005	Mortality	Rate per 100,000	HRV	Croatia	Europe	≥5 years	4109860	0.00400008	0.000944674	0.0100456
Other bacteria	SHIG	Shigella spp.	2005	Mortality	Rate per 100,000	HRV	Croatia	Europe	All ages	4312587	0.00528349	0.00124777	0.0132688
Other bacteria	SHIG	Shigella spp.	2005	Mortality	Rate per 100,000	HTI	Haiti	Americas	<5 years	1209910	45.9423	20.0968	79.9475
Other bacteria	SHIG	Shigella spp.	2005	Mortality	Rate per 100,000	HTI	Haiti	Americas	≥5 years	7774193	2.08263	0.823724	3.74743
Other bacteria	SHIG	Shigella spp.	2005	Mortality	Rate per 100,000	HTI	Haiti	Americas	All ages	8984103	7.9893	3.42257	13.3914
Other bacteria	SHIG	Shigella spp.	2005	Mortality	Rate per 100,000	HUN	Hungary	Europe	<5 years	477843	0.0310272	0.00732751	0.0779206
Other bacteria	SHIG	Shigella spp.	2005	Mortality	Rate per 100,000	HUN	Hungary	Europe	≥5 years	9598000	0.00400182	0.000945087	0.01005
Other bacteria	SHIG	Shigella spp.	2005	Mortality	Rate per 100,000	HUN	Hungary	Europe	All ages	10075843	0.00528349	0.00124777	0.0132688
Other bacteria	SHIG	Shigella spp.	2005	Mortality	Rate per 100,000	IDN	Indonesia	South-East Asia	<5 years	22491261	19.0173	8.60492	36.9988
Other bacteria	SHIG	Shigella spp.	2005	Mortality	Rate per 100,000	IDN	Indonesia	South-East Asia	≥5 years	206844018	5.03818	2.27088	9.01446
Other bacteria	SHIG	Shigella spp.	2005	Mortality	Rate per 100,000	IDN	Indonesia	South-East Asia	All ages	229335279	6.40913	2.88232	11.7514
Other bacteria	SHIG	Shigella spp.	2005	Mortality	Rate per 100,000	IND	India	South-East Asia	<5 years	134670902	25.0823	13.7795	38.6357
Other bacteria	SHIG	Shigella spp.	2005	Mortality	Rate per 100,000	IND	India	South-East Asia	≥5 years	1010952620	11.5467	5.86801	18.9986
Other bacteria	SHIG	Shigella spp.	2005	Mortality	Rate per 100,000	IND	India	South-East Asia	All ages	1145623522	13.1379	7.04382	20.9917
Other bacteria	SHIG	Shigella spp.	2005	Mortality	Rate per 100,000	IRL	Ireland	Europe	<5 years	294858	0.0204956	0.00484032	0.0514719
Other bacteria	SHIG	Shigella spp.	2005	Mortality	Rate per 100,000	IRL	Ireland	Europe	≥5 years	3812165	0.00410689	0.000969899	0.0103139
Other bacteria	SHIG	Shigella spp.	2005	Mortality	Rate per 100,000	IRL	Ireland	Europe	All ages	4107023	0.00528349	0.00124777	0.0132688
Other bacteria	SHIG	Shigella spp.	2005	Mortality	Rate per 100,000	IRN	Iran	Eastern Mediterranean	<5 years	5477711	2.18214	1.1076	3.77547
Other bacteria	SHIG	Shigella spp.	2005	Mortality	Rate per 100,000	IRN	Iran	Eastern Mediterranean	≥5 years	65549184	0.126196	0.065407	0.212013
Other bacteria	SHIG	Shigella spp.	2005	Mortality	Rate per 100,000	IRN	Iran	Eastern Mediterranean	All ages	71026895	0.284754	0.150581	0.47631
Other bacteria	SHIG	Shigella spp.	2005	Mortality	Rate per 100,000	IRQ	Iraq	Eastern Mediterranean	<5 years	4412303	15.0404	8.10515	24.2256
Other bacteria	SHIG	Shigella spp.	2005	Mortality	Rate per 100,000	IRQ	Iraq	Eastern Mediterranean	≥5 years	23581329	0.144669	0.0716321	0.245333
Other bacteria	SHIG	Shigella spp.	2005	Mortality	Rate per 100,000	IRQ	Iraq	Eastern Mediterranean	All ages	27993632	2.4925	1.34137	4.01172
Other bacteria	SHIG	Shigella spp.	2005	Mortality	Rate per 100,000	ISL	Iceland	Europe	<5 years	21036	0.0205422	0.00485133	0.051589
Other bacteria	SHIG	Shigella spp.	2005	Mortality	Rate per 100,000	ISL	Iceland	Europe	≥5 years	272637	0.00410617	0.000969729	0.0103121
Other bacteria	SHIG	Shigella spp.	2005	Mortality	Rate per 100,000	ISL	Iceland	Europe	All ages	293673	0.00528349	0.00124777	0.0132688
Other bacteria	SHIG	Shigella spp.	2005	Mortality	Rate per 100,000	ISR	Israel	Europe	<5 years	676601	0.0145089	0.00342647	0.0364371
Other bacteria	SHIG	Shigella spp.	2005	Mortality	Rate per 100,000	ISR	Israel	Europe	≥5 years	5994843	0.00424228	0.00100187	0.0106539
Other bacteria	SHIG	Shigella spp.	2005	Mortality	Rate per 100,000	ISR	Israel	Europe	All ages	6671444	0.00528349	0.00124777	0.0132688
Other bacteria	SHIG	Shigella spp.	2005	Mortality	Rate per 100,000	ITA	Italy	Europe	<5 years	2731461	0.0314579	0.00742922	0.0790022
Other bacteria	SHIG	Shigella spp.	2005	Mortality	Rate per 100,000	ITA	Italy	Europe	≥5 years	55663875	0.0039991	0.000944443	0.0100432
Other bacteria	SHIG	Shigella spp.	2005	Mortality	Rate per 100,000	ITA	Italy	Europe	All ages	58395336	0.00528349	0.00124777	0.0132688
Other bacteria	SHIG	Shigella spp.	2005	Mortality	Rate per 100,000	JAM	Jamaica	Americas	<5 years	248629	0	0	0
Other bacteria	SHIG	Shigella spp.	2005	Mortality	Rate per 100,000	JAM	Jamaica	Americas	≥5 years	2431216	0.485693	0.252894	0.772305
Other bacteria	SHIG	Shigella spp.	2005	Mortality	Rate per 100,000	JAM	Jamaica	Americas	All ages	2679845	0.440632	0.229432	0.700653
Other bacteria	SHIG	Shigella spp.	2005	Mortality	Rate per 100,000	JOR	Jordan	Eastern Mediterranean	<5 years	781279	1.31946	0.679819	2.17328
Other bacteria	SHIG	Shigella spp.	2005	Mortality	Rate per 100,000	JOR	Jordan	Eastern Mediterranean	≥5 years	5175648	0.0657	0.0323248	0.107828
Other bacteria	SHIG	Shigella spp.	2005	Mortality	Rate per 100,000	JOR	Jordan	Eastern Mediterranean	All ages	5956927	0.230136	0.121537	0.371524
Other bacteria	SHIG	Shigella spp.	2005	Mortality	Rate per 100,000	JPN	Japan	Western Pacific	<5 years	5781169	0.0455606	0.0132181	0.120892
Other bacteria	SHIG	Shigella spp.	2005	Mortality	Rate per 100,000	JPN	Japan	Western Pacific	≥5 years	122097500	0.00558868	0.0016214	0.0148292
Other bacteria	SHIG	Shigella spp.	2005	Mortality	Rate per 100,000	JPN	Japan	Western Pacific	All ages	127878669	0.00739574	0.00214567	0.0196242
Other bacteria	SHIG	Shigella spp.	2005	Mortality	Rate per 100,000	KAZ	Kazakhstan	Europe	<5 years	1285485	3.61801	1.38383	7.12232
Other bacteria	SHIG	Shigella spp.	2005	Mortality	Rate per 100,000	KAZ	Kazakhstan	Europe	≥5 years	14619405	0.0429683	0.0164417	0.0849281
Other bacteria	SHIG	Shigella spp.	2005	Mortality	Rate per 100,000	KAZ	Kazakhstan	Europe	All ages	15904890	0.331915	0.128093	0.646466
Other bacteria	SHIG	Shigella spp.	2005	Mortality	Rate per 100,000	KEN	Kenya	Africa	<5 years	6064633	26.4337	15.6118	42.2161
Other bacteria	SHIG	Shigella spp.	2005	Mortality	Rate per 100,000	KEN	Kenya	Africa	≥5 years	29188883	4.2266	2.39578	6.73123
Other bacteria	SHIG	Shigella spp.	2005	Mortality	Rate per 100,000	KEN	Kenya	Africa	All ages	35253516	8.04687	4.77664	12.5173
Other bacteria	SHIG	Shigella spp.	2005	Mortality	Rate per 100,000	KGZ	Kyrgyzstan	Europe	<5 years	543208	5.45116	2.02494	10.8639
Other bacteria	SHIG	Shigella spp.	2005	Mortality	Rate per 100,000	KGZ	Kyrgyzstan	Europe	≥5 years	4681999	0.0543455	0.020019	0.106623
Other bacteria	SHIG	Shigella spp.	2005	Mortality	Rate per 100,000	KGZ	Kyrgyzstan	Europe	All ages	5225207	0.615394	0.22857	1.22751
Other bacteria	SHIG	Shigella spp.	2005	Mortality	Rate per 100,000	KHM	Cambodia	Western Pacific	<5 years	1624706	15.7432	5.28871	33.4173
Other bacteria	SHIG	Shigella spp.	2005	Mortality	Rate per 100,000	KHM	Cambodia	Western Pacific	≥5 years	11716361	1.26847	0.454923	2.60027
Other bacteria	SHIG	Shigella spp.	2005	Mortality	Rate per 100,000	KHM	Cambodia	Western Pacific	All ages	13341067	3.03124	1.04209	6.37915
Other bacteria	SHIG	Shigella spp.	2005	Mortality	Rate per 100,000	KIR	Kiribati	Western Pacific	<5 years	12911	14.7755	6.09411	30.8229
Other bacteria	SHIG	Shigella spp.	2005	Mortality	Rate per 100,000	KIR	Kiribati	Western Pacific	≥5 years	84143	4.18061	1.76045	8.38299
Other bacteria	SHIG	Shigella spp.	2005	Mortality	Rate per 100,000	KIR	Kiribati	Western Pacific	All ages	97054	5.59003	2.36423	11.0688
Other bacteria	SHIG	Shigella spp.	2005	Mortality	Rate per 100,000	KNA	Saint Kitts and Nevis	Americas	<5 years	3831	0.0423195	0.0106222	0.0899982
Other bacteria	SHIG	Shigella spp.	2005	Mortality	Rate per 100,000	KNA	Saint Kitts and Nevis	Americas	≥5 years	42545	0.00987224	0.00247793	0.0209947
Other bacteria	SHIG	Shigella spp.	2005	Mortality	Rate per 100,000	KNA	Saint Kitts and Nevis	Americas	All ages	46376	0.0125526	0.0031507	0.0266949
Other bacteria	SHIG	Shigella spp.	2005	Mortality	Rate per 100,000	KOR	South Korea	Western Pacific	<5 years	2617790	0.037595	0.0109071	0.0997562
Other bacteria	SHIG	Shigella spp.	2005	Mortality	Rate per 100,000	KOR	South Korea	Western Pacific	≥5 years	45163559	0.00564532	0.00163783	0.0149795
Other bacteria	SHIG	Shigella spp.	2005	Mortality	Rate per 100,000	KOR	South Korea	Western Pacific	All ages	47781349	0.00739574	0.00214567	0.0196242
Other bacteria	SHIG	Shigella spp.	2005	Mortality	Rate per 100,000	KWT	Kuwait	Eastern Mediterranean	<5 years	193863	0.0247771	0.0045337	0.0624567
Other bacteria	SHIG	Shigella spp.	2005	Mortality	Rate per 100,000	KWT	Kuwait	Eastern Mediterranean	≥5 years	1986483	0.00626428	0.00114624	0.0157907
Other bacteria	SHIG	Shigella spp.	2005	Mortality	Rate per 100,000	KWT	Kuwait	Eastern Mediterranean	All ages	2180346	0.00791032	0.00144743	0.0199399
Other bacteria	SHIG	Shigella spp.	2005	Mortality	Rate per 100,000	LAO	Laos	Western Pacific	<5 years	802586	27.545	11.341	57.3511
Other bacteria	SHIG	Shigella spp.	2005	Mortality	Rate per 100,000	LAO	Laos	Western Pacific	≥5 years	5019920	1.60666	0.653806	3.30734
Other bacteria	SHIG	Shigella spp.	2005	Mortality	Rate per 100,000	LAO	Laos	Western Pacific	All ages	5822506	5.18205	2.14296	10.434
Other bacteria	SHIG	Shigella spp.	2005	Mortality	Rate per 100,000	LBN	Lebanon	Eastern Mediterranean	<5 years	448441	0.332503	0.16913	0.595765
Other bacteria	SHIG	Shigella spp.	2005	Mortality	Rate per 100,000	LBN	Lebanon	Eastern Mediterranean	≥5 years	4188155	0.226889	0.107489	0.371812
Other bacteria	SHIG	Shigella spp.	2005	Mortality	Rate per 100,000	LBN	Lebanon	Eastern Mediterranean	All ages	4636596	0.237104	0.117248	0.388631
Other bacteria	SHIG	Shigella spp.	2005	Mortality	Rate per 100,000	LBR	Liberia	Africa	<5 years	545608	71.5	41.5021	110.299
Other bacteria	SHIG	Shigella spp.	2005	Mortality	Rate per 100,000	LBR	Liberia	Africa	≥5 years	2656660	6.37707	3.46061	10.4561
Other bacteria	SHIG	Shigella spp.	2005	Mortality	Rate per 100,000	LBR	Liberia	Africa	All ages	3202268	17.4728	10.2583	27.2284
Other bacteria	SHIG	Shigella spp.	2005	Mortality	Rate per 100,000	LBY	Libya	Eastern Mediterranean	<5 years	627416	3.71829	1.77722	6.25358
Other bacteria	SHIG	Shigella spp.	2005	Mortality	Rate per 100,000	LBY	Libya	Eastern Mediterranean	≥5 years	5169461	0.138246	0.0609385	0.239755
Other bacteria	SHIG	Shigella spp.	2005	Mortality	Rate per 100,000	LBY	Libya	Eastern Mediterranean	All ages	5796877	0.525727	0.257687	0.884088
Other bacteria	SHIG	Shigella spp.	2005	Mortality	Rate per 100,000	LCA	Saint Lucia	Americas	<5 years	13807	1.09042	0.209414	3.06557
Other bacteria	SHIG	Shigella spp.	2005	Mortality	Rate per 100,000	LCA	Saint Lucia	Americas	≥5 years	151045	0.282371	0.143907	0.467632
Other bacteria	SHIG	Shigella spp.	2005	Mortality	Rate per 100,000	LCA	Saint Lucia	Americas	All ages	164852	0.350049	0.168941	0.604641
Other bacteria	SHIG	Shigella spp.	2005	Mortality	Rate per 100,000	LKA	Sri Lanka	South-East Asia	<5 years	1793779	0.995675	0.575564	1.54026
Other bacteria	SHIG	Shigella spp.	2005	Mortality	Rate per 100,000	LKA	Sri Lanka	South-East Asia	≥5 years	18357702	0.873142	0.440873	1.43841
Other bacteria	SHIG	Shigella spp.	2005	Mortality	Rate per 100,000	LKA	Sri Lanka	South-East Asia	All ages	20151481	0.884049	0.467131	1.44254
Other bacteria	SHIG	Shigella spp.	2005	Mortality	Rate per 100,000	LSO	Lesotho	Africa	<5 years	253315	42.6022	25.6503	64.2892
Other bacteria	SHIG	Shigella spp.	2005	Mortality	Rate per 100,000	LSO	Lesotho	Africa	≥5 years	1709682	13.2426	7.28306	20.8991
Other bacteria	SHIG	Shigella spp.	2005	Mortality	Rate per 100,000	LSO	Lesotho	Africa	All ages	1962997	17.0313	9.76735	26.2679
Other bacteria	SHIG	Shigella spp.	2005	Mortality	Rate per 100,000	LTU	Lithuania	Europe	<5 years	150607	0.0327775	0.00774086	0.0823162
Other bacteria	SHIG	Shigella spp.	2005	Mortality	Rate per 100,000	LTU	Lithuania	Europe	≥5 years	3204254	0.00399121	0.000942581	0.0100234
Other bacteria	SHIG	Shigella spp.	2005	Mortality	Rate per 100,000	LTU	Lithuania	Europe	All ages	3354861	0.00528349	0.00124777	0.0132688
Other bacteria	SHIG	Shigella spp.	2005	Mortality	Rate per 100,000	LUX	Luxembourg	Europe	<5 years	27928	0.0243113	0.00574145	0.0610545
Other bacteria	SHIG	Shigella spp.	2005	Mortality	Rate per 100,000	LUX	Luxembourg	Europe	≥5 years	433497	0.00405763	0.000958266	0.0101902
Other bacteria	SHIG	Shigella spp.	2005	Mortality	Rate per 100,000	LUX	Luxembourg	Europe	All ages	461425	0.00528349	0.00124777	0.0132688
Other bacteria	SHIG	Shigella spp.	2005	Mortality	Rate per 100,000	LVA	Latvia	Europe	<5 years	100239	0.0330411	0.00780311	0.0829782
Other bacteria	SHIG	Shigella spp.	2005	Mortality	Rate per 100,000	LVA	Latvia	Europe	≥5 years	2150600	0.00398972	0.000942228	0.0100196
Other bacteria	SHIG	Shigella spp.	2005	Mortality	Rate per 100,000	LVA	Latvia	Europe	All ages	2250839	0.00528349	0.00124777	0.0132688
Other bacteria	SHIG	Shigella spp.	2005	Mortality	Rate per 100,000	MAR	Morocco	Eastern Mediterranean	<5 years	3099466	12.3319	5.85855	20.6793
Other bacteria	SHIG	Shigella spp.	2005	Mortality	Rate per 100,000	MAR	Morocco	Eastern Mediterranean	≥5 years	27051058	0.236054	0.112192	0.395174
Other bacteria	SHIG	Shigella spp.	2005	Mortality	Rate per 100,000	MAR	Morocco	Eastern Mediterranean	All ages	30150524	1.47951	0.713089	2.45643
Other bacteria	SHIG	Shigella spp.	2005	Mortality	Rate per 100,000	MCO	Monaco	Europe	<5 years	1624	0.029237	0.00690472	0.0734247
Other bacteria	SHIG	Shigella spp.	2005	Mortality	Rate per 100,000	MCO	Monaco	Europe	≥5 years	30644	0.00401406	0.000947977	0.0100808
Other bacteria	SHIG	Shigella spp.	2005	Mortality	Rate per 100,000	MCO	Monaco	Europe	All ages	32268	0.00528349	0.00124777	0.0132688
Other bacteria	SHIG	Shigella spp.	2005	Mortality	Rate per 100,000	MDA	Moldova	Europe	<5 years	230341	0.531256	0.179709	1.13955
Other bacteria	SHIG	Shigella spp.	2005	Mortality	Rate per 100,000	MDA	Moldova	Europe	≥5 years	3791283	0.00866972	0.00327176	0.0167071
Other bacteria	SHIG	Shigella spp.	2005	Mortality	Rate per 100,000	MDA	Moldova	Europe	All ages	4021624	0.0386011	0.0141917	0.0801796
Other bacteria	SHIG	Shigella spp.	2005	Mortality	Rate per 100,000	MDG	Madagascar	Africa	<5 years	3276680	53.1241	27.2209	86.4987
Other bacteria	SHIG	Shigella spp.	2005	Mortality	Rate per 100,000	MDG	Madagascar	Africa	≥5 years	15601399	8.74758	4.25497	15.4014
Other bacteria	SHIG	Shigella spp.	2005	Mortality	Rate per 100,000	MDG	Madagascar	Africa	All ages	18878079	16.45	8.64537	27.1046
Other bacteria	SHIG	Shigella spp.	2005	Mortality	Rate per 100,000	MDV	Maldives	South-East Asia	<5 years	27864	2.53563	1.15867	4.70353
Other bacteria	SHIG	Shigella spp.	2005	Mortality	Rate per 100,000	MDV	Maldives	South-East Asia	≥5 years	276027	0.658088	0.284902	1.24529
Other bacteria	SHIG	Shigella spp.	2005	Mortality	Rate per 100,000	MDV	Maldives	South-East Asia	All ages	303891	0.830241	0.36454	1.51015
Other bacteria	SHIG	Shigella spp.	2005	Mortality	Rate per 100,000	MEX	Mexico	Americas	<5 years	11485650	4.63812	2.25109	7.97961
Other bacteria	SHIG	Shigella spp.	2005	Mortality	Rate per 100,000	MEX	Mexico	Americas	≥5 years	93614676	0.447635	0.215691	0.760014
Other bacteria	SHIG	Shigella spp.	2005	Mortality	Rate per 100,000	MEX	Mexico	Americas	All ages	105100326	0.905583	0.444168	1.53546
Other bacteria	SHIG	Shigella spp.	2005	Mortality	Rate per 100,000	MHL	Marshall Islands	Western Pacific	<5 years	7783	5.37188	1.98873	11.5926
Other bacteria	SHIG	Shigella spp.	2005	Mortality	Rate per 100,000	MHL	Marshall Islands	Western Pacific	≥5 years	44074	0.478334	0.190603	1.02822
Other bacteria	SHIG	Shigella spp.	2005	Mortality	Rate per 100,000	MHL	Marshall Islands	Western Pacific	All ages	51857	1.21279	0.50016	2.67945
Other bacteria	SHIG	Shigella spp.	2005	Mortality	Rate per 100,000	MKD	North Macedonia	Europe	<5 years	135458	0.983878	0.335883	2.28224
Other bacteria	SHIG	Shigella spp.	2005	Mortality	Rate per 100,000	MKD	North Macedonia	Europe	≥5 years	1952963	0.00816299	0.00250324	0.0189798
Other bacteria	SHIG	Shigella spp.	2005	Mortality	Rate per 100,000	MKD	North Macedonia	Europe	All ages	2088421	0.0714493	0.0239915	0.163419
Other bacteria	SHIG	Shigella spp.	2005	Mortality	Rate per 100,000	MLI	Mali	Africa	<5 years	2540237	91.3069	49.7905	143.619
Other bacteria	SHIG	Shigella spp.	2005	Mortality	Rate per 100,000	MLI	Mali	Africa	≥5 years	10776630	11.7337	6.07362	19.8343
Other bacteria	SHIG	Shigella spp.	2005	Mortality	Rate per 100,000	MLI	Mali	Africa	All ages	13316867	26.9125	14.5277	42.5374
Other bacteria	SHIG	Shigella spp.	2005	Mortality	Rate per 100,000	MLT	Malta	Europe	<5 years	20584	0.0294564	0.00695655	0.0739758
Other bacteria	SHIG	Shigella spp.	2005	Mortality	Rate per 100,000	MLT	Malta	Europe	≥5 years	391479	0.00401248	0.000947603	0.0100768
Other bacteria	SHIG	Shigella spp.	2005	Mortality	Rate per 100,000	MLT	Malta	Europe	All ages	412063	0.00528349	0.00124777	0.0132688
Other bacteria	SHIG	Shigella spp.	2005	Mortality	Rate per 100,000	MMR	Myanmar	South-East Asia	<5 years	4817960	33.9389	19.4353	53.5947
Other bacteria	SHIG	Shigella spp.	2005	Mortality	Rate per 100,000	MMR	Myanmar	South-East Asia	≥5 years	42444176	1.84189	0.957281	3.02267
Other bacteria	SHIG	Shigella spp.	2005	Mortality	Rate per 100,000	MMR	Myanmar	South-East Asia	All ages	47262136	5.1139	2.93976	7.99383
Other bacteria	SHIG	Shigella spp.	2005	Mortality	Rate per 100,000	MNE	Montenegro	Europe	<5 years	41843	0	0	0
Other bacteria	SHIG	Shigella spp.	2005	Mortality	Rate per 100,000	MNE	Montenegro	Europe	≥5 years	592198	0.00613645	0.00223278	0.0129209
Other bacteria	SHIG	Shigella spp.	2005	Mortality	Rate per 100,000	MNE	Montenegro	Europe	All ages	634041	0.00573148	0.00208543	0.0120682
Other bacteria	SHIG	Shigella spp.	2005	Mortality	Rate per 100,000	MNG	Mongolia	Western Pacific	<5 years	240170	7.7174	3.16142	15.8777
Other bacteria	SHIG	Shigella spp.	2005	Mortality	Rate per 100,000	MNG	Mongolia	Western Pacific	≥5 years	2312951	0.00670293	0.00280184	0.0135862
Other bacteria	SHIG	Shigella spp.	2005	Mortality	Rate per 100,000	MNG	Mongolia	Western Pacific	All ages	2553121	0.732041	0.300042	1.50686
Other bacteria	SHIG	Shigella spp.	2005	Mortality	Rate per 100,000	MOZ	Mozambique	Africa	<5 years	3527970	46.4301	25.8227	78.3795
Other bacteria	SHIG	Shigella spp.	2005	Mortality	Rate per 100,000	MOZ	Mozambique	Africa	≥5 years	16539421	5.80343	3.07343	9.71554
Other bacteria	SHIG	Shigella spp.	2005	Mortality	Rate per 100,000	MOZ	Mozambique	Africa	All ages	20067391	12.9459	6.89919	21.4118
Other bacteria	SHIG	Shigella spp.	2005	Mortality	Rate per 100,000	MRT	Mauritania	Africa	<5 years	481560	34.2769	20.5302	53.0133
Other bacteria	SHIG	Shigella spp.	2005	Mortality	Rate per 100,000	MRT	Mauritania	Africa	≥5 years	2421375	3.75848	2.13675	5.95358
Other bacteria	SHIG	Shigella spp.	2005	Mortality	Rate per 100,000	MRT	Mauritania	Africa	All ages	2902935	8.82109	5.33193	13.5334
Other bacteria	SHIG	Shigella spp.	2005	Mortality	Rate per 100,000	MUS	Mauritius	Africa	<5 years	94861	0.492194	0.153941	1.06062
Other bacteria	SHIG	Shigella spp.	2005	Mortality	Rate per 100,000	MUS	Mauritius	Africa	≥5 years	1158780	0.150685	0.0757728	0.253632
Other bacteria	SHIG	Shigella spp.	2005	Mortality	Rate per 100,000	MUS	Mauritius	Africa	All ages	1253641	0.176526	0.0858161	0.304493
Other bacteria	SHIG	Shigella spp.	2005	Mortality	Rate per 100,000	MWI	Malawi	Africa	<5 years	2304744	50.5393	27.4607	79.2711
Other bacteria	SHIG	Shigella spp.	2005	Mortality	Rate per 100,000	MWI	Malawi	Africa	≥5 years	10360451	12.2376	6.1978	20.2268
Other bacteria	SHIG	Shigella spp.	2005	Mortality	Rate per 100,000	MWI	Malawi	Africa	All ages	12665195	19.2076	10.2924	30.363
Other bacteria	SHIG	Shigella spp.	2005	Mortality	Rate per 100,000	MYS	Malaysia	Western Pacific	<5 years	2620542	0.0924082	0.0365348	0.215533
Other bacteria	SHIG	Shigella spp.	2005	Mortality	Rate per 100,000	MYS	Malaysia	Western Pacific	≥5 years	22924934	0.224057	0.0853972	0.489792
Other bacteria	SHIG	Shigella spp.	2005	Mortality	Rate per 100,000	MYS	Malaysia	Western Pacific	All ages	25545476	0.210552	0.0805998	0.461052
Other bacteria	SHIG	Shigella spp.	2005	Mortality	Rate per 100,000	NAM	Namibia	Africa	<5 years	260461	19.7214	10.2731	33.475
Other bacteria	SHIG	Shigella spp.	2005	Mortality	Rate per 100,000	NAM	Namibia	Africa	≥5 years	1693760	5.4153	2.61415	9.38224
Other bacteria	SHIG	Shigella spp.	2005	Mortality	Rate per 100,000	NAM	Namibia	Africa	All ages	1954221	7.32204	3.76638	12.2092
Other bacteria	SHIG	Shigella spp.	2005	Mortality	Rate per 100,000	NER	Niger	Africa	<5 years	2783680	155.242	91.009	238.681
Other bacteria	SHIG	Shigella spp.	2005	Mortality	Rate per 100,000	NER	Niger	Africa	≥5 years	10721780	18.4156	10.1296	29.6202
Other bacteria	SHIG	Shigella spp.	2005	Mortality	Rate per 100,000	NER	Niger	Africa	All ages	13505460	46.6176	27.7535	71.7651
Other bacteria	SHIG	Shigella spp.	2005	Mortality	Rate per 100,000	NGA	Nigeria	Africa	<5 years	25632538	117.688	61.7906	190.45
Other bacteria	SHIG	Shigella spp.	2005	Mortality	Rate per 100,000	NGA	Nigeria	Africa	≥5 years	117386410	6.98411	3.56053	11.5682
Other bacteria	SHIG	Shigella spp.	2005	Mortality	Rate per 100,000	NGA	Nigeria	Africa	All ages	143018948	26.825	14.0317	43.2623
Other bacteria	SHIG	Shigella spp.	2005	Mortality	Rate per 100,000	NIC	Nicaragua	Americas	<5 years	653432	13.1297	4.6977	24.7201
Other bacteria	SHIG	Shigella spp.	2005	Mortality	Rate per 100,000	NIC	Nicaragua	Americas	≥5 years	4650823	0.258314	0.0967828	0.486548
Other bacteria	SHIG	Shigella spp.	2005	Mortality	Rate per 100,000	NIC	Nicaragua	Americas	All ages	5304255	1.84394	0.681664	3.42907
Other bacteria	SHIG	Shigella spp.	2005	Mortality	Rate per 100,000	NIU	Niue	Western Pacific	<5 years	164	0.0231843	0.00672629	0.0615183
Other bacteria	SHIG	Shigella spp.	2005	Mortality	Rate per 100,000	NIU	Niue	Western Pacific	≥5 years	1682	0.00585631	0.00169904	0.0155394
Other bacteria	SHIG	Shigella spp.	2005	Mortality	Rate per 100,000	NIU	Niue	Western Pacific	All ages	1846	0.00739574	0.00214567	0.0196242
Other bacteria	SHIG	Shigella spp.	2005	Mortality	Rate per 100,000	NLD	Netherlands	Europe	<5 years	1022955	0.0236628	0.00558831	0.059426
Other bacteria	SHIG	Shigella spp.	2005	Mortality	Rate per 100,000	NLD	Netherlands	Europe	≥5 years	15427459	0.00406481	0.000959961	0.0102082
Other bacteria	SHIG	Shigella spp.	2005	Mortality	Rate per 100,000	NLD	Netherlands	Europe	All ages	16450414	0.00528349	0.00124777	0.0132688
Other bacteria	SHIG	Shigella spp.	2005	Mortality	Rate per 100,000	NOR	Norway	Europe	<5 years	289145	0.0234409	0.00553589	0.0588685
Other bacteria	SHIG	Shigella spp.	2005	Mortality	Rate per 100,000	NOR	Norway	Europe	≥5 years	4317057	0.00406736	0.000960564	0.0102146
Other bacteria	SHIG	Shigella spp.	2005	Mortality	Rate per 100,000	NOR	Norway	Europe	All ages	4606202	0.00528349	0.00124777	0.0132688
Other bacteria	SHIG	Shigella spp.	2005	Mortality	Rate per 100,000	NPL	Nepal	South-East Asia	<5 years	3407128	13.0891	6.28155	21.7
Other bacteria	SHIG	Shigella spp.	2005	Mortality	Rate per 100,000	NPL	Nepal	South-East Asia	≥5 years	22763301	3.04866	1.26292	5.15056
Other bacteria	SHIG	Shigella spp.	2005	Mortality	Rate per 100,000	NPL	Nepal	South-East Asia	All ages	26170429	4.35582	1.98323	7.13763
Other bacteria	SHIG	Shigella spp.	2005	Mortality	Rate per 100,000	NRU	Nauru	Western Pacific	<5 years	1245	0.0166382	0.0048271	0.0441484
Other bacteria	SHIG	Shigella spp.	2005	Mortality	Rate per 100,000	NRU	Nauru	Western Pacific	≥5 years	8812	0.00608993	0.00176682	0.0161593
Other bacteria	SHIG	Shigella spp.	2005	Mortality	Rate per 100,000	NRU	Nauru	Western Pacific	All ages	10057	0.00739574	0.00214567	0.0196242
Other bacteria	SHIG	Shigella spp.	2005	Mortality	Rate per 100,000	NZL	New Zealand	Western Pacific	<5 years	284490	0.02976	0.00863404	0.0789665
Other bacteria	SHIG	Shigella spp.	2005	Mortality	Rate per 100,000	NZL	New Zealand	Western Pacific	≥5 years	3826000	0.0057328	0.00166321	0.0152116
Other bacteria	SHIG	Shigella spp.	2005	Mortality	Rate per 100,000	NZL	New Zealand	Western Pacific	All ages	4110490	0.00739574	0.00214567	0.0196242
Other bacteria	SHIG	Shigella spp.	2005	Mortality	Rate per 100,000	OMN	Oman	Eastern Mediterranean	<5 years	257688	0.0207946	0.00380499	0.0524179
Other bacteria	SHIG	Shigella spp.	2005	Mortality	Rate per 100,000	OMN	Oman	Eastern Mediterranean	≥5 years	2174657	0.00638359	0.00116807	0.0160914
Other bacteria	SHIG	Shigella spp.	2005	Mortality	Rate per 100,000	OMN	Oman	Eastern Mediterranean	All ages	2432345	0.00791032	0.00144743	0.0199399
Other bacteria	SHIG	Shigella spp.	2005	Mortality	Rate per 100,000	PAK	Pakistan	Eastern Mediterranean	<5 years	25932940	47.6973	26.2665	78.3121
Other bacteria	SHIG	Shigella spp.	2005	Mortality	Rate per 100,000	PAK	Pakistan	Eastern Mediterranean	≥5 years	147468009	5.94085	3.0552	9.79333
Other bacteria	SHIG	Shigella spp.	2005	Mortality	Rate per 100,000	PAK	Pakistan	Eastern Mediterranean	All ages	173400949	12.1857	6.53512	19.9865
Other bacteria	SHIG	Shigella spp.	2005	Mortality	Rate per 100,000	PAN	Panama	Americas	<5 years	352565	0.0325441	0.00816854	0.0692094
Other bacteria	SHIG	Shigella spp.	2005	Mortality	Rate per 100,000	PAN	Panama	Americas	≥5 years	2929530	0.0101467	0.00254681	0.0215783
Other bacteria	SHIG	Shigella spp.	2005	Mortality	Rate per 100,000	PAN	Panama	Americas	All ages	3282095	0.0125526	0.0031507	0.0266949
Other bacteria	SHIG	Shigella spp.	2005	Mortality	Rate per 100,000	PER	Peru	Americas	<5 years	2989989	6.57679	3.1852	10.7508
Other bacteria	SHIG	Shigella spp.	2005	Mortality	Rate per 100,000	PER	Peru	Americas	≥5 years	24994912	0.258735	0.112333	0.484431
Other bacteria	SHIG	Shigella spp.	2005	Mortality	Rate per 100,000	PER	Peru	Americas	All ages	27984901	0.933775	0.445295	1.54173
Other bacteria	SHIG	Shigella spp.	2005	Mortality	Rate per 100,000	PHL	Philippines	Western Pacific	<5 years	11446588	6.30248	2.62311	12.9334
Other bacteria	SHIG	Shigella spp.	2005	Mortality	Rate per 100,000	PHL	Philippines	Western Pacific	≥5 years	75773180	0.433431	0.176914	0.887487
Other bacteria	SHIG	Shigella spp.	2005	Mortality	Rate per 100,000	PHL	Philippines	Western Pacific	All ages	87219768	1.20368	0.494832	2.42424
Other bacteria	SHIG	Shigella spp.	2005	Mortality	Rate per 100,000	PLW	Palau	Western Pacific	<5 years	1365	5.38845	2.08765	12.0281
Other bacteria	SHIG	Shigella spp.	2005	Mortality	Rate per 100,000	PLW	Palau	Western Pacific	≥5 years	18537	1.19983	0.440967	2.92509
Other bacteria	SHIG	Shigella spp.	2005	Mortality	Rate per 100,000	PLW	Palau	Western Pacific	All ages	19902	1.48711	0.572327	3.3808
Other bacteria	SHIG	Shigella spp.	2005	Mortality	Rate per 100,000	PNG	Papua New Guinea	Western Pacific	<5 years	938548	14.3282	5.12427	30.3099
Other bacteria	SHIG	Shigella spp.	2005	Mortality	Rate per 100,000	PNG	Papua New Guinea	Western Pacific	≥5 years	5492412	1.3011	0.479121	2.76166
Other bacteria	SHIG	Shigella spp.	2005	Mortality	Rate per 100,000	PNG	Papua New Guinea	Western Pacific	All ages	6430960	3.2023	1.17185	6.46282
Other bacteria	SHIG	Shigella spp.	2005	Mortality	Rate per 100,000	POL	Poland	Europe	<5 years	1796035	0.0312519	0.00738057	0.0784848
Other bacteria	SHIG	Shigella spp.	2005	Mortality	Rate per 100,000	POL	Poland	Europe	≥5 years	36349576	0.00400039	0.000944749	0.0100464
Other bacteria	SHIG	Shigella spp.	2005	Mortality	Rate per 100,000	POL	Poland	Europe	All ages	38145611	0.00528349	0.00124777	0.0132688
Other bacteria	SHIG	Shigella spp.	2005	Mortality	Rate per 100,000	PRK	North Korea	South-East Asia	<5 years	1821156	8.24435	4.45581	13.5985
Other bacteria	SHIG	Shigella spp.	2005	Mortality	Rate per 100,000	PRK	North Korea	South-East Asia	≥5 years	22510328	0.0362536	0.0185647	0.0615716
Other bacteria	SHIG	Shigella spp.	2005	Mortality	Rate per 100,000	PRK	North Korea	South-East Asia	All ages	24331484	0.650611	0.354296	1.06939
Other bacteria	SHIG	Shigella spp.	2005	Mortality	Rate per 100,000	PRT	Portugal	Europe	<5 years	559122	0.0276152	0.00652171	0.0693518
Other bacteria	SHIG	Shigella spp.	2005	Mortality	Rate per 100,000	PRT	Portugal	Europe	≥5 years	9934081	0.00402659	0.000950936	0.0101122
Other bacteria	SHIG	Shigella spp.	2005	Mortality	Rate per 100,000	PRT	Portugal	Europe	All ages	10493203	0.00528349	0.00124777	0.0132688
Other bacteria	SHIG	Shigella spp.	2005	Mortality	Rate per 100,000	PRY	Paraguay	Americas	<5 years	635621	7.02373	3.50525	11.5477
Other bacteria	SHIG	Shigella spp.	2005	Mortality	Rate per 100,000	PRY	Paraguay	Americas	≥5 years	4783049	0.463068	0.228728	0.799329
Other bacteria	SHIG	Shigella spp.	2005	Mortality	Rate per 100,000	PRY	Paraguay	Americas	All ages	5418670	1.23265	0.640682	1.98717
Other bacteria	SHIG	Shigella spp.	2005	Mortality	Rate per 100,000	QAT	Qatar	Eastern Mediterranean	<5 years	62047	0.0278798	0.00510145	0.070278
Other bacteria	SHIG	Shigella spp.	2005	Mortality	Rate per 100,000	QAT	Qatar	Eastern Mediterranean	≥5 years	723173	0.00619697	0.00113392	0.015621
Other bacteria	SHIG	Shigella spp.	2005	Mortality	Rate per 100,000	QAT	Qatar	Eastern Mediterranean	All ages	785220	0.00791032	0.00144743	0.0199399
Other bacteria	SHIG	Shigella spp.	2005	Mortality	Rate per 100,000	ROU	Romania	Europe	<5 years	1066946	0.0293831	0.00693923	0.0737917
Other bacteria	SHIG	Shigella spp.	2005	Mortality	Rate per 100,000	ROU	Romania	Europe	≥5 years	20238667	0.004013	0.000947727	0.0100781
Other bacteria	SHIG	Shigella spp.	2005	Mortality	Rate per 100,000	ROU	Romania	Europe	All ages	21305613	0.00528349	0.00124777	0.0132688
Other bacteria	SHIG	Shigella spp.	2005	Mortality	Rate per 100,000	RUS	Russia	Europe	<5 years	6960355	0.630066	0.241866	1.31488
Other bacteria	SHIG	Shigella spp.	2005	Mortality	Rate per 100,000	RUS	Russia	Europe	≥5 years	137939748	0.040135	0.0155121	0.0786233
Other bacteria	SHIG	Shigella spp.	2005	Mortality	Rate per 100,000	RUS	Russia	Europe	All ages	144900103	0.0684726	0.0272447	0.137611
Other bacteria	SHIG	Shigella spp.	2005	Mortality	Rate per 100,000	RWA	Rwanda	Africa	<5 years	1527405	70.8696	41.88	109.617
Other bacteria	SHIG	Shigella spp.	2005	Mortality	Rate per 100,000	RWA	Rwanda	Africa	≥5 years	7406470	5.07652	2.71544	8.40948
Other bacteria	SHIG	Shigella spp.	2005	Mortality	Rate per 100,000	RWA	Rwanda	Africa	All ages	8933875	16.325	9.79417	24.9648
Other bacteria	SHIG	Shigella spp.	2005	Mortality	Rate per 100,000	SAU	Saudi Arabia	Eastern Mediterranean	<5 years	2228718	0.0198808	0.00363778	0.0501144
Other bacteria	SHIG	Shigella spp.	2005	Mortality	Rate per 100,000	SAU	Saudi Arabia	Eastern Mediterranean	≥5 years	17883913	0.00641855	0.00117447	0.0161795
Other bacteria	SHIG	Shigella spp.	2005	Mortality	Rate per 100,000	SAU	Saudi Arabia	Eastern Mediterranean	All ages	20112631	0.00791032	0.00144743	0.0199399
Other bacteria	SHIG	Shigella spp.	2005	Mortality	Rate per 100,000	SDN	Sudan	Eastern Mediterranean	<5 years	5413508	35.6979	15.3971	66.2566
Other bacteria	SHIG	Shigella spp.	2005	Mortality	Rate per 100,000	SDN	Sudan	Eastern Mediterranean	≥5 years	25495116	0.845373	0.331091	1.60521
Other bacteria	SHIG	Shigella spp.	2005	Mortality	Rate per 100,000	SDN	Sudan	Eastern Mediterranean	All ages	30908624	6.94964	3.01934	12.7428
Other bacteria	SHIG	Shigella spp.	2005	Mortality	Rate per 100,000	SEAR	South-East Asian Region	South-East Asia	<5 years	192167556	23.1128	13.8355	35.5468
Other bacteria	SHIG	Shigella spp.	2005	Mortality	Rate per 100,000	SEAR	South-East Asian Region	South-East Asia	≥5 years	1512183282	8.83098	4.67054	14.3939
Other bacteria	SHIG	Shigella spp.	2005	Mortality	Rate per 100,000	SEAR	South-East Asian Region	South-East Asia	All ages	1704350838	10.4413	5.86741	16.4158
Other bacteria	SHIG	Shigella spp.	2005	Mortality	Rate per 100,000	SEN	Senegal	Africa	<5 years	1839597	55.5814	28.9588	92.2296
Other bacteria	SHIG	Shigella spp.	2005	Mortality	Rate per 100,000	SEN	Senegal	Africa	≥5 years	9264809	8.03578	3.84108	13.4974
Other bacteria	SHIG	Shigella spp.	2005	Mortality	Rate per 100,000	SEN	Senegal	Africa	All ages	11104406	15.9124	8.07722	26.1204
Other bacteria	SHIG	Shigella spp.	2005	Mortality	Rate per 100,000	SGP	Singapore	Western Pacific	<5 years	221251	0.0391929	0.0113707	0.103996
Other bacteria	SHIG	Shigella spp.	2005	Mortality	Rate per 100,000	SGP	Singapore	Western Pacific	≥5 years	3988782	0.00563201	0.00163397	0.0149442
Other bacteria	SHIG	Shigella spp.	2005	Mortality	Rate per 100,000	SGP	Singapore	Western Pacific	All ages	4210033	0.00739574	0.00214567	0.0196242
Other bacteria	SHIG	Shigella spp.	2005	Mortality	Rate per 100,000	SLB	Solomon Islands	Western Pacific	<5 years	75870	3.79147	1.62207	8.32361
Other bacteria	SHIG	Shigella spp.	2005	Mortality	Rate per 100,000	SLB	Solomon Islands	Western Pacific	≥5 years	402967	1.46959	0.643295	3.00592
Other bacteria	SHIG	Shigella spp.	2005	Mortality	Rate per 100,000	SLB	Solomon Islands	Western Pacific	All ages	478837	1.83748	0.806219	3.75249
Other bacteria	SHIG	Shigella spp.	2005	Mortality	Rate per 100,000	SLE	Sierra Leone	Africa	<5 years	938662	128.666	77.1562	197.353
Other bacteria	SHIG	Shigella spp.	2005	Mortality	Rate per 100,000	SLE	Sierra Leone	Africa	≥5 years	4495332	12.6805	7.23341	20.1
Other bacteria	SHIG	Shigella spp.	2005	Mortality	Rate per 100,000	SLE	Sierra Leone	Africa	All ages	5433994	32.7157	19.4678	49.4643
Other bacteria	SHIG	Shigella spp.	2005	Mortality	Rate per 100,000	SLV	El Salvador	Americas	<5 years	656324	4.84009	2.46532	7.73116
Other bacteria	SHIG	Shigella spp.	2005	Mortality	Rate per 100,000	SLV	El Salvador	Americas	≥5 years	5350061	0.727735	0.360862	1.31338
Other bacteria	SHIG	Shigella spp.	2005	Mortality	Rate per 100,000	SLV	El Salvador	Americas	All ages	6006385	1.1771	0.601681	1.95829
Other bacteria	SHIG	Shigella spp.	2005	Mortality	Rate per 100,000	SMR	San Marino	Europe	<5 years	1507	0.0277135	0.00654493	0.0695987
Other bacteria	SHIG	Shigella spp.	2005	Mortality	Rate per 100,000	SMR	San Marino	Europe	≥5 years	26876	0.00402579	0.000950747	0.0101102
Other bacteria	SHIG	Shigella spp.	2005	Mortality	Rate per 100,000	SMR	San Marino	Europe	All ages	28383	0.00528349	0.00124777	0.0132688
Other bacteria	SHIG	Shigella spp.	2005	Mortality	Rate per 100,000	SOM	Somalia	Eastern Mediterranean	<5 years	2110179	110.981	47.0844	210.955
Other bacteria	SHIG	Shigella spp.	2005	Mortality	Rate per 100,000	SOM	Somalia	Eastern Mediterranean	≥5 years	8355471	18.9432	8.32926	34.7883
Other bacteria	SHIG	Shigella spp.	2005	Mortality	Rate per 100,000	SOM	Somalia	Eastern Mediterranean	All ages	10465650	37.5008	16.3061	67.7795
Other bacteria	SHIG	Shigella spp.	2005	Mortality	Rate per 100,000	SRB	Serbia	Europe	<5 years	355447	0.192422	0.0612615	0.444921
Other bacteria	SHIG	Shigella spp.	2005	Mortality	Rate per 100,000	SRB	Serbia	Europe	≥5 years	7197340	0.0129643	0.00431638	0.0279018
Other bacteria	SHIG	Shigella spp.	2005	Mortality	Rate per 100,000	SRB	Serbia	Europe	All ages	7552787	0.0214098	0.00793364	0.0467148
Other bacteria	SHIG	Shigella spp.	2005	Mortality	Rate per 100,000	SSD	South Sudan	Africa	<5 years	1405892	75.7393	42.3582	121.134
Other bacteria	SHIG	Shigella spp.	2005	Mortality	Rate per 100,000	SSD	South Sudan	Africa	≥5 years	5998177	12.2593	6.52039	20.1902
Other bacteria	SHIG	Shigella spp.	2005	Mortality	Rate per 100,000	SSD	South Sudan	Africa	All ages	7404069	24.3129	14.2794	37.7592
Other bacteria	SHIG	Shigella spp.	2005	Mortality	Rate per 100,000	STP	Sao Tome and Principe	Africa	<5 years	26468	20.4494	11.4075	33.1338
Other bacteria	SHIG	Shigella spp.	2005	Mortality	Rate per 100,000	STP	Sao Tome and Principe	Africa	≥5 years	133190	3.16059	1.69856	4.77504
Other bacteria	SHIG	Shigella spp.	2005	Mortality	Rate per 100,000	STP	Sao Tome and Principe	Africa	All ages	159658	6.02672	3.37732	9.2539
Other bacteria	SHIG	Shigella spp.	2005	Mortality	Rate per 100,000	SUR	Suriname	Americas	<5 years	56963	0.731896	0.256334	1.70002
Other bacteria	SHIG	Shigella spp.	2005	Mortality	Rate per 100,000	SUR	Suriname	Americas	≥5 years	459600	0.735039	0.375122	1.247
Other bacteria	SHIG	Shigella spp.	2005	Mortality	Rate per 100,000	SUR	Suriname	Americas	All ages	516563	0.734693	0.373441	1.22538
Other bacteria	SHIG	Shigella spp.	2005	Mortality	Rate per 100,000	SVK	Slovakia	Europe	<5 years	260744	0.0303417	0.00716561	0.076199
Other bacteria	SHIG	Shigella spp.	2005	Mortality	Rate per 100,000	SVK	Slovakia	Europe	≥5 years	5115851	0.00400633	0.000946151	0.0100614
Other bacteria	SHIG	Shigella spp.	2005	Mortality	Rate per 100,000	SVK	Slovakia	Europe	All ages	5376595	0.00528349	0.00124777	0.0132688
Other bacteria	SHIG	Shigella spp.	2005	Mortality	Rate per 100,000	SVN	Slovenia	Europe	<5 years	89462	0.0327958	0.00774518	0.0823621
Other bacteria	SHIG	Shigella spp.	2005	Mortality	Rate per 100,000	SVN	Slovenia	Europe	≥5 years	1904468	0.00399111	0.000942556	0.0100231
Other bacteria	SHIG	Shigella spp.	2005	Mortality	Rate per 100,000	SVN	Slovenia	Europe	All ages	1993930	0.00528349	0.00124777	0.0132688
Other bacteria	SHIG	Shigella spp.	2005	Mortality	Rate per 100,000	SWE	Sweden	Europe	<5 years	485563	0.027309	0.0064494	0.0685829
Other bacteria	SHIG	Shigella spp.	2005	Mortality	Rate per 100,000	SWE	Sweden	Europe	≥5 years	8526106	0.00402914	0.000951537	0.0101186
Other bacteria	SHIG	Shigella spp.	2005	Mortality	Rate per 100,000	SWE	Sweden	Europe	All ages	9011669	0.00528349	0.00124777	0.0132688
Other bacteria	SHIG	Shigella spp.	2005	Mortality	Rate per 100,000	SWZ	Eswatini	Africa	<5 years	150759	43.8879	26.2467	68.0834
Other bacteria	SHIG	Shigella spp.	2005	Mortality	Rate per 100,000	SWZ	Eswatini	Africa	≥5 years	925457	5.67953	3.29488	9.02142
Other bacteria	SHIG	Shigella spp.	2005	Mortality	Rate per 100,000	SWZ	Eswatini	Africa	All ages	1076216	11.0319	6.73792	17.0234
Other bacteria	SHIG	Shigella spp.	2005	Mortality	Rate per 100,000	SYC	Seychelles	Africa	<5 years	7171	0.700486	0.125755	1.88844
Other bacteria	SHIG	Shigella spp.	2005	Mortality	Rate per 100,000	SYC	Seychelles	Africa	≥5 years	81541	0.990672	0.486229	1.70232
Other bacteria	SHIG	Shigella spp.	2005	Mortality	Rate per 100,000	SYC	Seychelles	Africa	All ages	88712	0.967215	0.469006	1.65421
Other bacteria	SHIG	Shigella spp.	2005	Mortality	Rate per 100,000	SYR	Syria	Eastern Mediterranean	<5 years	2580740	0.925423	0.407638	1.69316
Other bacteria	SHIG	Shigella spp.	2005	Mortality	Rate per 100,000	SYR	Syria	Eastern Mediterranean	≥5 years	15992183	0.0819691	0.0342719	0.148933
Other bacteria	SHIG	Shigella spp.	2005	Mortality	Rate per 100,000	SYR	Syria	Eastern Mediterranean	All ages	18572923	0.199168	0.0858713	0.362974
Other bacteria	SHIG	Shigella spp.	2005	Mortality	Rate per 100,000	TCD	Chad	Africa	<5 years	2037233	132.339	77.0845	197.974
Other bacteria	SHIG	Shigella spp.	2005	Mortality	Rate per 100,000	TCD	Chad	Africa	≥5 years	8105066	15.5638	8.80054	25.5766
Other bacteria	SHIG	Shigella spp.	2005	Mortality	Rate per 100,000	TCD	Chad	Africa	All ages	10142299	39.0198	23.0374	59.7779
Other bacteria	SHIG	Shigella spp.	2005	Mortality	Rate per 100,000	TGO	Togo	Africa	<5 years	931784	35.8862	21.3905	55.0482
Other bacteria	SHIG	Shigella spp.	2005	Mortality	Rate per 100,000	TGO	Togo	Africa	≥5 years	4838009	9.57967	5.40272	15.1455
Other bacteria	SHIG	Shigella spp.	2005	Mortality	Rate per 100,000	TGO	Togo	Africa	All ages	5769793	13.828	8.37615	21.3026
Other bacteria	SHIG	Shigella spp.	2005	Mortality	Rate per 100,000	THA	Thailand	South-East Asia	<5 years	4585674	0.877286	0.377501	1.66451
Other bacteria	SHIG	Shigella spp.	2005	Mortality	Rate per 100,000	THA	Thailand	South-East Asia	≥5 years	61153268	1.19656	0.538211	2.27449
Other bacteria	SHIG	Shigella spp.	2005	Mortality	Rate per 100,000	THA	Thailand	South-East Asia	All ages	65738942	1.17429	0.530888	2.22094
Other bacteria	SHIG	Shigella spp.	2005	Mortality	Rate per 100,000	TJK	Tajikistan	Europe	<5 years	895280	16.2109	6.05792	31.6073
Other bacteria	SHIG	Shigella spp.	2005	Mortality	Rate per 100,000	TJK	Tajikistan	Europe	≥5 years	5963319	0.15788	0.0566507	0.314836
Other bacteria	SHIG	Shigella spp.	2005	Mortality	Rate per 100,000	TJK	Tajikistan	Europe	All ages	6858599	2.25334	0.840829	4.4482
Other bacteria	SHIG	Shigella spp.	2005	Mortality	Rate per 100,000	TKM	Turkmenistan	Europe	<5 years	534853	10.8151	3.97557	22.6978
Other bacteria	SHIG	Shigella spp.	2005	Mortality	Rate per 100,000	TKM	Turkmenistan	Europe	≥5 years	4470286	0.0581599	0.0225449	0.113318
Other bacteria	SHIG	Shigella spp.	2005	Mortality	Rate per 100,000	TKM	Turkmenistan	Europe	All ages	5005139	1.20766	0.448598	2.52149
Other bacteria	SHIG	Shigella spp.	2005	Mortality	Rate per 100,000	TLS	Timor-Leste	South-East Asia	<5 years	154023	45.3998	25.6692	70.9363
Other bacteria	SHIG	Shigella spp.	2005	Mortality	Rate per 100,000	TLS	Timor-Leste	South-East Asia	≥5 years	780199	1.75931	0.874727	3.0993
Other bacteria	SHIG	Shigella spp.	2005	Mortality	Rate per 100,000	TLS	Timor-Leste	South-East Asia	All ages	934222	8.95421	5.10228	13.8125
Other bacteria	SHIG	Shigella spp.	2005	Mortality	Rate per 100,000	TON	Tonga	Western Pacific	<5 years	14503	0.505979	0.193064	1.1907
Other bacteria	SHIG	Shigella spp.	2005	Mortality	Rate per 100,000	TON	Tonga	Western Pacific	≥5 years	90871	0.263125	0.105291	0.55176
Other bacteria	SHIG	Shigella spp.	2005	Mortality	Rate per 100,000	TON	Tonga	Western Pacific	All ages	105374	0.29655	0.119698	0.630584
Other bacteria	SHIG	Shigella spp.	2005	Mortality	Rate per 100,000	TTO	Trinidad and Tobago	Americas	<5 years	93837	0.0502461	0.0126117	0.106855
Other bacteria	SHIG	Shigella spp.	2005	Mortality	Rate per 100,000	TTO	Trinidad and Tobago	Americas	≥5 years	1254867	0.00973397	0.00244322	0.0207006
Other bacteria	SHIG	Shigella spp.	2005	Mortality	Rate per 100,000	TTO	Trinidad and Tobago	Americas	All ages	1348704	0.0125526	0.0031507	0.0266949
Other bacteria	SHIG	Shigella spp.	2005	Mortality	Rate per 100,000	TUN	Tunisia	Eastern Mediterranean	<5 years	829367	1.23605	0.645136	2.09092
Other bacteria	SHIG	Shigella spp.	2005	Mortality	Rate per 100,000	TUN	Tunisia	Eastern Mediterranean	≥5 years	9381594	0.130449	0.0633019	0.237884
Other bacteria	SHIG	Shigella spp.	2005	Mortality	Rate per 100,000	TUN	Tunisia	Eastern Mediterranean	All ages	10210961	0.220249	0.117095	0.364635
Other bacteria	SHIG	Shigella spp.	2005	Mortality	Rate per 100,000	TUR	Turkey	Europe	<5 years	6473886	0.100606	0.0316589	0.209482
Other bacteria	SHIG	Shigella spp.	2005	Mortality	Rate per 100,000	TUR	Turkey	Europe	≥5 years	62493455	0.069724	0.0229765	0.144411
Other bacteria	SHIG	Shigella spp.	2005	Mortality	Rate per 100,000	TUR	Turkey	Europe	All ages	68967341	0.0726229	0.0235972	0.148856
Other bacteria	SHIG	Shigella spp.	2005	Mortality	Rate per 100,000	TUV	Tuvalu	Western Pacific	<5 years	1148	11.5546	4.48894	24.6433
Other bacteria	SHIG	Shigella spp.	2005	Mortality	Rate per 100,000	TUV	Tuvalu	Western Pacific	≥5 years	8734	5.1533	2.07103	10.4419
Other bacteria	SHIG	Shigella spp.	2005	Mortality	Rate per 100,000	TUV	Tuvalu	Western Pacific	All ages	9882	5.89695	2.40659	11.6033
Other bacteria	SHIG	Shigella spp.	2005	Mortality	Rate per 100,000	TZA	Tanzania	Africa	<5 years	6816897	41.2567	23.0664	65.1549
Other bacteria	SHIG	Shigella spp.	2005	Mortality	Rate per 100,000	TZA	Tanzania	Africa	≥5 years	31817216	6.1465	3.07745	10.4643
Other bacteria	SHIG	Shigella spp.	2005	Mortality	Rate per 100,000	TZA	Tanzania	Africa	All ages	38634113	12.3416	6.64208	19.6762
Other bacteria	SHIG	Shigella spp.	2005	Mortality	Rate per 100,000	UGA	Uganda	Africa	<5 years	5446588	34.9718	20.5199	54.3183
Other bacteria	SHIG	Shigella spp.	2005	Mortality	Rate per 100,000	UGA	Uganda	Africa	≥5 years	22107859	6.3165	3.49087	10.103
Other bacteria	SHIG	Shigella spp.	2005	Mortality	Rate per 100,000	UGA	Uganda	Africa	All ages	27554447	11.9807	6.97809	18.4056
Other bacteria	SHIG	Shigella spp.	2005	Mortality	Rate per 100,000	UKR	Ukraine	Europe	<5 years	1982162	0.516187	0.181064	1.14141
Other bacteria	SHIG	Shigella spp.	2005	Mortality	Rate per 100,000	UKR	Ukraine	Europe	≥5 years	45828079	0.00705371	0.00262752	0.0138239
Other bacteria	SHIG	Shigella spp.	2005	Mortality	Rate per 100,000	UKR	Ukraine	Europe	All ages	47810241	0.0281618	0.010047	0.0611244
Other bacteria	SHIG	Shigella spp.	2005	Mortality	Rate per 100,000	URY	Uruguay	Americas	<5 years	248074	0.0462837	0.0116172	0.0984285
Other bacteria	SHIG	Shigella spp.	2005	Mortality	Rate per 100,000	URY	Uruguay	Americas	≥5 years	3036274	0.00979669	0.00245896	0.020834
Other bacteria	SHIG	Shigella spp.	2005	Mortality	Rate per 100,000	URY	Uruguay	Americas	All ages	3284348	0.0125526	0.0031507	0.0266949
Other bacteria	SHIG	Shigella spp.	2005	Mortality	Rate per 100,000	USA	United States	Americas	<5 years	19802783	0.0519441	0.0130379	0.110466
Other bacteria	SHIG	Shigella spp.	2005	Mortality	Rate per 100,000	USA	United States	Americas	≥5 years	274437620	0.00971023	0.00243726	0.0206501
Other bacteria	SHIG	Shigella spp.	2005	Mortality	Rate per 100,000	USA	United States	Americas	All ages	294240403	0.0125526	0.0031507	0.0266949
Other bacteria	SHIG	Shigella spp.	2005	Mortality	Rate per 100,000	UZB	Uzbekistan	Europe	<5 years	2527147	9.82595	2.91357	21.7854
Other bacteria	SHIG	Shigella spp.	2005	Mortality	Rate per 100,000	UZB	Uzbekistan	Europe	≥5 years	23664783	0.0676624	0.0250838	0.131963
Other bacteria	SHIG	Shigella spp.	2005	Mortality	Rate per 100,000	UZB	Uzbekistan	Europe	All ages	26191930	1.0092	0.308316	2.21478
Other bacteria	SHIG	Shigella spp.	2005	Mortality	Rate per 100,000	VCT	Saint Vincent and the Grenadines	Americas	<5 years	9975	5.37455	1.9756	11.2133
Other bacteria	SHIG	Shigella spp.	2005	Mortality	Rate per 100,000	VCT	Saint Vincent and the Grenadines	Americas	≥5 years	102676	0.227073	0.113502	0.366603
Other bacteria	SHIG	Shigella spp.	2005	Mortality	Rate per 100,000	VCT	Saint Vincent and the Grenadines	Americas	All ages	112651	0.682871	0.312592	1.2844
Other bacteria	SHIG	Shigella spp.	2005	Mortality	Rate per 100,000	VEN	Venezuela	Americas	<5 years	2892317	4.97552	2.12902	9.47663
Other bacteria	SHIG	Shigella spp.	2005	Mortality	Rate per 100,000	VEN	Venezuela	Americas	≥5 years	23671063	0.564752	0.235206	1.01002
Other bacteria	SHIG	Shigella spp.	2005	Mortality	Rate per 100,000	VEN	Venezuela	Americas	All ages	26563380	1.04501	0.442487	1.93303
Other bacteria	SHIG	Shigella spp.	2005	Mortality	Rate per 100,000	VNM	Vietnam	Western Pacific	<5 years	6925611	3.04823	1.24752	6.23767
Other bacteria	SHIG	Shigella spp.	2005	Mortality	Rate per 100,000	VNM	Vietnam	Western Pacific	≥5 years	73795836	0.288311	0.106346	0.63646
Other bacteria	SHIG	Shigella spp.	2005	Mortality	Rate per 100,000	VNM	Vietnam	Western Pacific	All ages	80721447	0.525102	0.217107	1.08509
Other bacteria	SHIG	Shigella spp.	2005	Mortality	Rate per 100,000	VUT	Vanuatu	Western Pacific	<5 years	30064	3.71239	1.48194	7.7841
Other bacteria	SHIG	Shigella spp.	2005	Mortality	Rate per 100,000	VUT	Vanuatu	Western Pacific	≥5 years	178154	1.74452	0.659085	3.81703
Other bacteria	SHIG	Shigella spp.	2005	Mortality	Rate per 100,000	VUT	Vanuatu	Western Pacific	All ages	208218	2.02866	0.80792	4.42242
Other bacteria	SHIG	Shigella spp.	2005	Mortality	Rate per 100,000	WPR	Western Pacific Region	Western Pacific	<5 years	115993581	2.50105	1.16916	4.70906
Other bacteria	SHIG	Shigella spp.	2005	Mortality	Rate per 100,000	WPR	Western Pacific Region	Western Pacific	≥5 years	1618199600	0.087806	0.0397898	0.161883
Other bacteria	SHIG	Shigella spp.	2005	Mortality	Rate per 100,000	WPR	Western Pacific Region	Western Pacific	All ages	1734193181	0.249219	0.114506	0.467045
Other bacteria	SHIG	Shigella spp.	2005	Mortality	Rate per 100,000	WSM	Samoa	Western Pacific	<5 years	26102	1.66456	0.646721	3.42796
Other bacteria	SHIG	Shigella spp.	2005	Mortality	Rate per 100,000	WSM	Samoa	Western Pacific	≥5 years	160527	0.419762	0.15531	0.83193
Other bacteria	SHIG	Shigella spp.	2005	Mortality	Rate per 100,000	WSM	Samoa	Western Pacific	All ages	186629	0.59386	0.234459	1.18057
Other bacteria	SHIG	Shigella spp.	2005	Mortality	Rate per 100,000	YEM	Yemen	Eastern Mediterranean	<5 years	3848696	37.6735	16.0932	67.3302
Other bacteria	SHIG	Shigella spp.	2005	Mortality	Rate per 100,000	YEM	Yemen	Eastern Mediterranean	≥5 years	18570402	0.794757	0.329262	1.51159
Other bacteria	SHIG	Shigella spp.	2005	Mortality	Rate per 100,000	YEM	Yemen	Eastern Mediterranean	All ages	22419098	7.12575	3.04883	12.8842
Other bacteria	SHIG	Shigella spp.	2005	Mortality	Rate per 100,000	ZAF	South Africa	Africa	<5 years	4842496	37.9698	18.2637	63.0202
Other bacteria	SHIG	Shigella spp.	2005	Mortality	Rate per 100,000	ZAF	South Africa	Africa	≥5 years	44399670	4.50189	2.16409	7.71376
Other bacteria	SHIG	Shigella spp.	2005	Mortality	Rate per 100,000	ZAF	South Africa	Africa	All ages	49242166	7.79314	3.75886	13.1327
Other bacteria	SHIG	Shigella spp.	2005	Mortality	Rate per 100,000	ZMB	Zambia	Africa	<5 years	2135940	43.7282	24.2703	68.634
Other bacteria	SHIG	Shigella spp.	2005	Mortality	Rate per 100,000	ZMB	Zambia	Africa	≥5 years	9380845	6.17156	3.11537	9.77359
Other bacteria	SHIG	Shigella spp.	2005	Mortality	Rate per 100,000	ZMB	Zambia	Africa	All ages	11516785	13.1369	7.42378	20.4377
Other bacteria	SHIG	Shigella spp.	2005	Mortality	Rate per 100,000	ZWE	Zimbabwe	Africa	<5 years	2020419	30.9968	14.2785	52.4838
Other bacteria	SHIG	Shigella spp.	2005	Mortality	Rate per 100,000	ZWE	Zimbabwe	Africa	≥5 years	10405853	4.60248	2.1564	7.61732
Other bacteria	SHIG	Shigella spp.	2005	Mortality	Rate per 100,000	ZWE	Zimbabwe	Africa	All ages	12426272	8.89401	4.23516	14.4218
Other bacteria	SHIG	Shigella spp.	2006	Incidence	Number	AFG	Afghanistan	Eastern Mediterranean	<5 years	4889565	1.2221e+06	575640	2.22568e+06
Other bacteria	SHIG	Shigella spp.	2006	Incidence	Number	AFG	Afghanistan	Eastern Mediterranean	≥5 years	20068044	1.18298e+06	474004	2.31532e+06
Other bacteria	SHIG	Shigella spp.	2006	Incidence	Number	AFG	Afghanistan	Eastern Mediterranean	All ages	24957609	2.40507e+06	1.09051e+06	4.46594e+06
Other bacteria	SHIG	Shigella spp.	2006	Incidence	Number	AFR	African Region	Africa	<5 years	132526194	4.5392e+07	2.82739e+07	6.88223e+07
Other bacteria	SHIG	Shigella spp.	2006	Incidence	Number	AFR	African Region	Africa	≥5 years	648732776	1.24843e+08	7.45589e+07	1.98007e+08
Other bacteria	SHIG	Shigella spp.	2006	Incidence	Number	AFR	African Region	Africa	All ages	781258970	1.70235e+08	1.04281e+08	2.60494e+08
Other bacteria	SHIG	Shigella spp.	2006	Incidence	Number	AGO	Angola	Africa	<5 years	3626320	1.4004e+06	682778	2.28914e+06
Other bacteria	SHIG	Shigella spp.	2006	Incidence	Number	AGO	Angola	Africa	≥5 years	16017332	2.38867e+06	1.12029e+06	3.96464e+06
Other bacteria	SHIG	Shigella spp.	2006	Incidence	Number	AGO	Angola	Africa	All ages	19643652	3.78907e+06	1.84114e+06	6.04016e+06
Other bacteria	SHIG	Shigella spp.	2006	Incidence	Number	ALB	Albania	Europe	<5 years	217961	6551.83	2196.68	13792.1
Other bacteria	SHIG	Shigella spp.	2006	Incidence	Number	ALB	Albania	Europe	≥5 years	2846211	6227.69	1941.58	13178.9
Other bacteria	SHIG	Shigella spp.	2006	Incidence	Number	ALB	Albania	Europe	All ages	3064172	12779.5	4295.2	25994.7
Other bacteria	SHIG	Shigella spp.	2006	Incidence	Number	AMR	Region of the Americas	Americas	<5 years	75809122	5.68803e+06	3.08294e+06	9.17153e+06
Other bacteria	SHIG	Shigella spp.	2006	Incidence	Number	AMR	Region of the Americas	Americas	≥5 years	808171028	2.2846e+07	1.21962e+07	3.8536e+07
Other bacteria	SHIG	Shigella spp.	2006	Incidence	Number	AMR	Region of the Americas	Americas	All ages	883980150	2.8534e+07	1.55932e+07	4.68567e+07
Other bacteria	SHIG	Shigella spp.	2006	Incidence	Number	AND	Andorra	Europe	<5 years	3828	8.77291	4.54363	16.0373
Other bacteria	SHIG	Shigella spp.	2006	Incidence	Number	AND	Andorra	Europe	≥5 years	74419	22.3809	11.5914	40.9134
Other bacteria	SHIG	Shigella spp.	2006	Incidence	Number	AND	Andorra	Europe	All ages	78247	31.1538	16.135	56.9508
Other bacteria	SHIG	Shigella spp.	2006	Incidence	Number	ARE	United Arab Emirates	Eastern Mediterranean	<5 years	303780	676.465	163.779	2191.11
Other bacteria	SHIG	Shigella spp.	2006	Incidence	Number	ARE	United Arab Emirates	Eastern Mediterranean	≥5 years	4478500	1725.75	417.823	5589.83
Other bacteria	SHIG	Shigella spp.	2006	Incidence	Number	ARE	United Arab Emirates	Eastern Mediterranean	All ages	4782280	2402.22	581.602	7780.94
Other bacteria	SHIG	Shigella spp.	2006	Incidence	Number	ARG	Argentina	Americas	<5 years	3493084	556256	239663	1.05752e+06
Other bacteria	SHIG	Shigella spp.	2006	Incidence	Number	ARG	Argentina	Americas	≥5 years	35926792	2.6703e+06	1.15038e+06	5.43769e+06
Other bacteria	SHIG	Shigella spp.	2006	Incidence	Number	ARG	Argentina	Americas	All ages	39419876	3.22655e+06	1.40929e+06	6.57248e+06
Other bacteria	SHIG	Shigella spp.	2006	Incidence	Number	ARM	Armenia	Europe	<5 years	182760	15022.3	5381.1	32449
Other bacteria	SHIG	Shigella spp.	2006	Incidence	Number	ARM	Armenia	Europe	≥5 years	2815559	37360.8	13286.7	77319.1
Other bacteria	SHIG	Shigella spp.	2006	Incidence	Number	ARM	Armenia	Europe	All ages	2998319	52383.1	18992.7	107260
Other bacteria	SHIG	Shigella spp.	2006	Incidence	Number	ATG	Antigua and Barbuda	Americas	<5 years	6409	26.4985	10.4371	47.422
Other bacteria	SHIG	Shigella spp.	2006	Incidence	Number	ATG	Antigua and Barbuda	Americas	≥5 years	73668	67.6014	26.6266	120.98
Other bacteria	SHIG	Shigella spp.	2006	Incidence	Number	ATG	Antigua and Barbuda	Americas	All ages	80077	94.0999	37.0637	168.402
Other bacteria	SHIG	Shigella spp.	2006	Incidence	Number	AUS	Australia	Western Pacific	<5 years	1293858	993.285	502.304	1837.77
Other bacteria	SHIG	Shigella spp.	2006	Incidence	Number	AUS	Australia	Western Pacific	≥5 years	19132620	2534.01	1281.45	4688.39
Other bacteria	SHIG	Shigella spp.	2006	Incidence	Number	AUS	Australia	Western Pacific	All ages	20426478	3527.29	1783.75	6526.16
Other bacteria	SHIG	Shigella spp.	2006	Incidence	Number	AUT	Austria	Europe	<5 years	398332	925.606	479.386	1692.06
Other bacteria	SHIG	Shigella spp.	2006	Incidence	Number	AUT	Austria	Europe	≥5 years	7857298	2361.35	1222.98	4316.67
Other bacteria	SHIG	Shigella spp.	2006	Incidence	Number	AUT	Austria	Europe	All ages	8255630	3286.95	1702.36	6008.72
Other bacteria	SHIG	Shigella spp.	2006	Incidence	Number	AZE	Azerbaijan	Europe	<5 years	635674	52736.2	18697.9	115974
Other bacteria	SHIG	Shigella spp.	2006	Incidence	Number	AZE	Azerbaijan	Europe	≥5 years	8016746	84404.4	29931.6	177568
Other bacteria	SHIG	Shigella spp.	2006	Incidence	Number	AZE	Azerbaijan	Europe	All ages	8652420	137141	50153.8	282240
Other bacteria	SHIG	Shigella spp.	2006	Incidence	Number	BDI	Burundi	Africa	<5 years	1431994	592549	347269	923791
Other bacteria	SHIG	Shigella spp.	2006	Incidence	Number	BDI	Burundi	Africa	≥5 years	6290955	1.3636e+06	733738	2.26695e+06
Other bacteria	SHIG	Shigella spp.	2006	Incidence	Number	BDI	Burundi	Africa	All ages	7722949	1.95615e+06	1.10478e+06	3.11449e+06
Other bacteria	SHIG	Shigella spp.	2006	Incidence	Number	BEL	Belgium	Europe	<5 years	580368	1178.56	610.395	2154.47
Other bacteria	SHIG	Shigella spp.	2006	Incidence	Number	BEL	Belgium	Europe	≥5 years	9931394	3006.66	1557.2	5496.34
Other bacteria	SHIG	Shigella spp.	2006	Incidence	Number	BEL	Belgium	Europe	All ages	10511762	4185.22	2167.59	7650.81
Other bacteria	SHIG	Shigella spp.	2006	Incidence	Number	BEN	Benin	Africa	<5 years	1486209	359776	223511	554688
Other bacteria	SHIG	Shigella spp.	2006	Incidence	Number	BEN	Benin	Africa	≥5 years	7082083	1.29482e+06	726560	2.17811e+06
Other bacteria	SHIG	Shigella spp.	2006	Incidence	Number	BEN	Benin	Africa	All ages	8568292	1.6546e+06	989259	2.68448e+06
Other bacteria	SHIG	Shigella spp.	2006	Incidence	Number	BFA	Burkina Faso	Africa	<5 years	2560412	947519	433195	1.56021e+06
Other bacteria	SHIG	Shigella spp.	2006	Incidence	Number	BFA	Burkina Faso	Africa	≥5 years	11590230	2.06053e+06	894040	3.59637e+06
Other bacteria	SHIG	Shigella spp.	2006	Incidence	Number	BFA	Burkina Faso	Africa	All ages	14150642	3.00804e+06	1.35706e+06	5.07615e+06
Other bacteria	SHIG	Shigella spp.	2006	Incidence	Number	BGD	Bangladesh	South-East Asia	<5 years	18179928	2.59014e+06	1.47603e+06	4.17722e+06
Other bacteria	SHIG	Shigella spp.	2006	Incidence	Number	BGD	Bangladesh	South-East Asia	≥5 years	127409086	1.3667e+07	7.43423e+06	2.28442e+07
Other bacteria	SHIG	Shigella spp.	2006	Incidence	Number	BGD	Bangladesh	South-East Asia	All ages	145589014	1.62571e+07	9.15054e+06	2.66854e+07
Other bacteria	SHIG	Shigella spp.	2006	Incidence	Number	BGR	Bulgaria	Europe	<5 years	332913	4541.51	1447.15	10486.7
Other bacteria	SHIG	Shigella spp.	2006	Incidence	Number	BGR	Bulgaria	Europe	≥5 years	7334246	6135.42	1950.94	13529.7
Other bacteria	SHIG	Shigella spp.	2006	Incidence	Number	BGR	Bulgaria	Europe	All ages	7667159	10676.9	3485.28	24189.6
Other bacteria	SHIG	Shigella spp.	2006	Incidence	Number	BHR	Bahrain	Eastern Mediterranean	<5 years	78552	136.277	32.9942	441.411
Other bacteria	SHIG	Shigella spp.	2006	Incidence	Number	BHR	Bahrain	Eastern Mediterranean	≥5 years	884864	347.662	84.1727	1126.1
Other bacteria	SHIG	Shigella spp.	2006	Incidence	Number	BHR	Bahrain	Eastern Mediterranean	All ages	963416	483.94	117.167	1567.51
Other bacteria	SHIG	Shigella spp.	2006	Incidence	Number	BHS	Bahamas	Americas	<5 years	27048	114.464	45.0846	204.846
Other bacteria	SHIG	Shigella spp.	2006	Incidence	Number	BHS	Bahamas	Americas	≥5 years	318855	292.013	115.017	522.589
Other bacteria	SHIG	Shigella spp.	2006	Incidence	Number	BHS	Bahamas	Americas	All ages	345903	406.477	160.102	727.435
Other bacteria	SHIG	Shigella spp.	2006	Incidence	Number	BIH	Bosnia and Herzegovina	Europe	<5 years	199588	6425.81	2263.86	13766.9
Other bacteria	SHIG	Shigella spp.	2006	Incidence	Number	BIH	Bosnia and Herzegovina	Europe	≥5 years	3881640	7194.46	2443.24	14530.2
Other bacteria	SHIG	Shigella spp.	2006	Incidence	Number	BIH	Bosnia and Herzegovina	Europe	All ages	4081228	13620.3	4773.73	28814.6
Other bacteria	SHIG	Shigella spp.	2006	Incidence	Number	BLR	Belarus	Europe	<5 years	442450	25989.9	8902.38	57400.1
Other bacteria	SHIG	Shigella spp.	2006	Incidence	Number	BLR	Belarus	Europe	≥5 years	9191447	65151.1	22799.6	133140
Other bacteria	SHIG	Shigella spp.	2006	Incidence	Number	BLR	Belarus	Europe	All ages	9633897	91141.1	32624.2	184510
Other bacteria	SHIG	Shigella spp.	2006	Incidence	Number	BLZ	Belize	Americas	<5 years	37312	1973.82	1004.91	3357.08
Other bacteria	SHIG	Shigella spp.	2006	Incidence	Number	BLZ	Belize	Americas	≥5 years	246472	11772.4	5747.37	21924
Other bacteria	SHIG	Shigella spp.	2006	Incidence	Number	BLZ	Belize	Americas	All ages	283784	13746.2	7002.35	24736.8
Other bacteria	SHIG	Shigella spp.	2006	Incidence	Number	BOL	Bolivia	Americas	<5 years	1182740	249955	108646	479157
Other bacteria	SHIG	Shigella spp.	2006	Incidence	Number	BOL	Bolivia	Americas	≥5 years	8257003	318151	130997	587983
Other bacteria	SHIG	Shigella spp.	2006	Incidence	Number	BOL	Bolivia	Americas	All ages	9439743	568106	251687	1.0274e+06
Other bacteria	SHIG	Shigella spp.	2006	Incidence	Number	BRA	Brazil	Americas	<5 years	15841169	1.31304e+06	672048	2.18403e+06
Other bacteria	SHIG	Shigella spp.	2006	Incidence	Number	BRA	Brazil	Americas	≥5 years	169844173	7.17444e+06	3.66848e+06	1.23197e+07
Other bacteria	SHIG	Shigella spp.	2006	Incidence	Number	BRA	Brazil	Americas	All ages	185685342	8.48748e+06	4.40811e+06	1.43073e+07
Other bacteria	SHIG	Shigella spp.	2006	Incidence	Number	BRB	Barbados	Americas	<5 years	18767	89.1421	35.111	159.529
Other bacteria	SHIG	Shigella spp.	2006	Incidence	Number	BRB	Barbados	Americas	≥5 years	250615	227.414	89.5728	406.981
Other bacteria	SHIG	Shigella spp.	2006	Incidence	Number	BRB	Barbados	Americas	All ages	269382	316.556	124.684	566.511
Other bacteria	SHIG	Shigella spp.	2006	Incidence	Number	BRN	Brunei	Western Pacific	<5 years	30956	17.596	8.89831	32.556
Other bacteria	SHIG	Shigella spp.	2006	Incidence	Number	BRN	Brunei	Western Pacific	≥5 years	330899	44.8899	22.7008	83.0548
Other bacteria	SHIG	Shigella spp.	2006	Incidence	Number	BRN	Brunei	Western Pacific	All ages	361855	62.4859	31.5991	115.611
Other bacteria	SHIG	Shigella spp.	2006	Incidence	Number	BTN	Bhutan	South-East Asia	<5 years	66521	10612	5985.81	17413.1
Other bacteria	SHIG	Shigella spp.	2006	Incidence	Number	BTN	Bhutan	South-East Asia	≥5 years	600316	53737	29515.5	91778.4
Other bacteria	SHIG	Shigella spp.	2006	Incidence	Number	BTN	Bhutan	South-East Asia	All ages	666837	64348.9	35727.8	108337
Other bacteria	SHIG	Shigella spp.	2006	Incidence	Number	BWA	Botswana	Africa	<5 years	230784	61355.2	33518.2	101194
Other bacteria	SHIG	Shigella spp.	2006	Incidence	Number	BWA	Botswana	Africa	≥5 years	1625929	358774	181948	621619
Other bacteria	SHIG	Shigella spp.	2006	Incidence	Number	BWA	Botswana	Africa	All ages	1856713	420130	217369	719075
Other bacteria	SHIG	Shigella spp.	2006	Incidence	Number	CAF	Central African Republic	Africa	<5 years	747947	312192	163292	518335
Other bacteria	SHIG	Shigella spp.	2006	Incidence	Number	CAF	Central African Republic	Africa	≥5 years	3590830	535146	271920	993969
Other bacteria	SHIG	Shigella spp.	2006	Incidence	Number	CAF	Central African Republic	Africa	All ages	4338777	847338	446609	1.47919e+06
Other bacteria	SHIG	Shigella spp.	2006	Incidence	Number	CAN	Canada	Americas	<5 years	1730589	10786.7	4248.64	19304
Other bacteria	SHIG	Shigella spp.	2006	Incidence	Number	CAN	Canada	Americas	≥5 years	30866274	27518.4	10838.9	49247.2
Other bacteria	SHIG	Shigella spp.	2006	Incidence	Number	CAN	Canada	Americas	All ages	32596863	38305.2	15087.5	68551.3
Other bacteria	SHIG	Shigella spp.	2006	Incidence	Number	CHE	Switzerland	Europe	<5 years	365040	835.712	432.829	1527.73
Other bacteria	SHIG	Shigella spp.	2006	Incidence	Number	CHE	Switzerland	Europe	≥5 years	7088812	2132.01	1104.2	3897.44
Other bacteria	SHIG	Shigella spp.	2006	Incidence	Number	CHE	Switzerland	Europe	All ages	7453852	2967.73	1537.03	5425.16
Other bacteria	SHIG	Shigella spp.	2006	Incidence	Number	CHL	Chile	Americas	<5 years	1185746	5436.71	2141.39	9729.59
Other bacteria	SHIG	Shigella spp.	2006	Incidence	Number	CHL	Chile	Americas	≥5 years	15243674	13869.8	5462.98	24821.5
Other bacteria	SHIG	Shigella spp.	2006	Incidence	Number	CHL	Chile	Americas	All ages	16429420	19306.5	7604.38	34551.1
Other bacteria	SHIG	Shigella spp.	2006	Incidence	Number	CHN	China	Western Pacific	<5 years	80153301	1.61788e+06	727832	3.15395e+06
Other bacteria	SHIG	Shigella spp.	2006	Incidence	Number	CHN	China	Western Pacific	≥5 years	1234016003	7.32931e+06	3.28733e+06	1.45541e+07
Other bacteria	SHIG	Shigella spp.	2006	Incidence	Number	CHN	China	Western Pacific	All ages	1314169304	8.94719e+06	4.18673e+06	1.77658e+07
Other bacteria	SHIG	Shigella spp.	2006	Incidence	Number	CIV	Cote d'Ivoire	Africa	<5 years	3652033	1.07961e+06	652999	1.6737e+06
Other bacteria	SHIG	Shigella spp.	2006	Incidence	Number	CIV	Cote d'Ivoire	Africa	≥5 years	16654597	2.5733e+06	1.48635e+06	4.3077e+06
Other bacteria	SHIG	Shigella spp.	2006	Incidence	Number	CIV	Cote d'Ivoire	Africa	All ages	20306630	3.65291e+06	2.19103e+06	5.89565e+06
Other bacteria	SHIG	Shigella spp.	2006	Incidence	Number	CMR	Cameroon	Africa	<5 years	2975303	1.14756e+06	610231	1.86406e+06
Other bacteria	SHIG	Shigella spp.	2006	Incidence	Number	CMR	Cameroon	Africa	≥5 years	14333678	2.51495e+06	1.24649e+06	4.35026e+06
Other bacteria	SHIG	Shigella spp.	2006	Incidence	Number	CMR	Cameroon	Africa	All ages	17308981	3.66251e+06	1.90255e+06	6.1618e+06
Other bacteria	SHIG	Shigella spp.	2006	Incidence	Number	COD	Democratic Republic of Congo	Africa	<5 years	10934835	4.40548e+06	2.58759e+06	6.91555e+06
Other bacteria	SHIG	Shigella spp.	2006	Incidence	Number	COD	Democratic Republic of Congo	Africa	≥5 years	48751229	6.48273e+06	3.58831e+06	1.09179e+07
Other bacteria	SHIG	Shigella spp.	2006	Incidence	Number	COD	Democratic Republic of Congo	Africa	All ages	59686064	1.08882e+07	6.30042e+06	1.741e+07
Other bacteria	SHIG	Shigella spp.	2006	Incidence	Number	COG	Congo	Africa	<5 years	599664	217337	135372	332876
Other bacteria	SHIG	Shigella spp.	2006	Incidence	Number	COG	Congo	Africa	≥5 years	3166569	527552	300659	873720
Other bacteria	SHIG	Shigella spp.	2006	Incidence	Number	COG	Congo	Africa	All ages	3766233	744888	454729	1.19195e+06
Other bacteria	SHIG	Shigella spp.	2006	Incidence	Number	COK	Cook Islands	Western Pacific	<5 years	1497	0.737142	0.372772	1.36385
Other bacteria	SHIG	Shigella spp.	2006	Incidence	Number	COK	Cook Islands	Western Pacific	≥5 years	13662	1.88055	0.950993	3.47937
Other bacteria	SHIG	Shigella spp.	2006	Incidence	Number	COK	Cook Islands	Western Pacific	All ages	15159	2.61769	1.32376	4.84322
Other bacteria	SHIG	Shigella spp.	2006	Incidence	Number	COL	Colombia	Americas	<5 years	4154740	448835	188031	843450
Other bacteria	SHIG	Shigella spp.	2006	Incidence	Number	COL	Colombia	Americas	≥5 years	38258813	1.61634e+06	680498	3.181e+06
Other bacteria	SHIG	Shigella spp.	2006	Incidence	Number	COL	Colombia	Americas	All ages	42413553	2.06517e+06	875553	3.95542e+06
Other bacteria	SHIG	Shigella spp.	2006	Incidence	Number	COM	Comoros	Africa	<5 years	92509	32416.9	19939	48966.4
Other bacteria	SHIG	Shigella spp.	2006	Incidence	Number	COM	Comoros	Africa	≥5 years	506192	94882.7	53407.3	159798
Other bacteria	SHIG	Shigella spp.	2006	Incidence	Number	COM	Comoros	Africa	All ages	598701	127300	75358.9	203775
Other bacteria	SHIG	Shigella spp.	2006	Incidence	Number	CPV	Cape Verde	Africa	<5 years	55360	6171.41	3253.17	10776.4
Other bacteria	SHIG	Shigella spp.	2006	Incidence	Number	CPV	Cape Verde	Africa	≥5 years	432585	54351	26842.3	95058
Other bacteria	SHIG	Shigella spp.	2006	Incidence	Number	CPV	Cape Verde	Africa	All ages	487945	60522.5	30533.4	105978
Other bacteria	SHIG	Shigella spp.	2006	Incidence	Number	CRI	Costa Rica	Americas	<5 years	367480	28963.8	14077.1	50859.7
Other bacteria	SHIG	Shigella spp.	2006	Incidence	Number	CRI	Costa Rica	Americas	≥5 years	3924613	190681	98334.6	332793
Other bacteria	SHIG	Shigella spp.	2006	Incidence	Number	CRI	Costa Rica	Americas	All ages	4292093	219644	116467	377327
Other bacteria	SHIG	Shigella spp.	2006	Incidence	Number	CUB	Cuba	Americas	<5 years	675954	39508	16990.6	72523.2
Other bacteria	SHIG	Shigella spp.	2006	Incidence	Number	CUB	Cuba	Americas	≥5 years	10596651	481602	191962	926975
Other bacteria	SHIG	Shigella spp.	2006	Incidence	Number	CUB	Cuba	Americas	All ages	11272605	521110	209622	985625
Other bacteria	SHIG	Shigella spp.	2006	Incidence	Number	CYP	Cyprus	Europe	<5 years	60908	117.195	60.6971	214.238
Other bacteria	SHIG	Shigella spp.	2006	Incidence	Number	CYP	Cyprus	Europe	≥5 years	984372	298.98	154.847	546.551
Other bacteria	SHIG	Shigella spp.	2006	Incidence	Number	CYP	Cyprus	Europe	All ages	1045280	416.175	215.544	760.79
Other bacteria	SHIG	Shigella spp.	2006	Incidence	Number	CZE	Czechia	Europe	<5 years	476605	1153.75	597.546	2109.12
Other bacteria	SHIG	Shigella spp.	2006	Incidence	Number	CZE	Czechia	Europe	≥5 years	9813893	2943.38	1524.42	5380.65
Other bacteria	SHIG	Shigella spp.	2006	Incidence	Number	CZE	Czechia	Europe	All ages	10290498	4097.13	2121.97	7489.77
Other bacteria	SHIG	Shigella spp.	2006	Incidence	Number	DEU	Germany	Europe	<5 years	3694080	9195.51	4762.5	16809.9
Other bacteria	SHIG	Shigella spp.	2006	Incidence	Number	DEU	Germany	Europe	≥5 years	78322178	23459	12149.8	42884.3
Other bacteria	SHIG	Shigella spp.	2006	Incidence	Number	DEU	Germany	Europe	All ages	82016258	32654.5	16912.3	59694.2
Other bacteria	SHIG	Shigella spp.	2006	Incidence	Number	DJI	Djibouti	Eastern Mediterranean	<5 years	120554	27324.4	14107.7	45396.5
Other bacteria	SHIG	Shigella spp.	2006	Incidence	Number	DJI	Djibouti	Eastern Mediterranean	≥5 years	725404	118481	62682.8	203915
Other bacteria	SHIG	Shigella spp.	2006	Incidence	Number	DJI	Djibouti	Eastern Mediterranean	All ages	845958	145805	77604.4	241473
Other bacteria	SHIG	Shigella spp.	2006	Incidence	Number	DMA	Dominica	Americas	<5 years	5461	217.088	105.611	376.684
Other bacteria	SHIG	Shigella spp.	2006	Incidence	Number	DMA	Dominica	Americas	≥5 years	63313	2659.9	1315.33	4826.76
Other bacteria	SHIG	Shigella spp.	2006	Incidence	Number	DMA	Dominica	Americas	All ages	68774	2876.98	1448.69	5146.79
Other bacteria	SHIG	Shigella spp.	2006	Incidence	Number	DNK	Denmark	Europe	<5 years	325146	608.533	315.169	1112.43
Other bacteria	SHIG	Shigella spp.	2006	Incidence	Number	DNK	Denmark	Europe	≥5 years	5102464	1552.45	804.04	2837.96
Other bacteria	SHIG	Shigella spp.	2006	Incidence	Number	DNK	Denmark	Europe	All ages	5427610	2160.99	1119.21	3950.4
Other bacteria	SHIG	Shigella spp.	2006	Incidence	Number	DOM	Dominican Republic	Americas	<5 years	1019969	144341	76899.4	242859
Other bacteria	SHIG	Shigella spp.	2006	Incidence	Number	DOM	Dominican Republic	Americas	≥5 years	8264237	448640	223847	806694
Other bacteria	SHIG	Shigella spp.	2006	Incidence	Number	DOM	Dominican Republic	Americas	All ages	9284206	592982	304315	1.01484e+06
Other bacteria	SHIG	Shigella spp.	2006	Incidence	Number	DZA	Algeria	Africa	<5 years	3100000	435043	267543	678207
Other bacteria	SHIG	Shigella spp.	2006	Incidence	Number	DZA	Algeria	Africa	≥5 years	30255166	1.14286e+06	629016	1.96548e+06
Other bacteria	SHIG	Shigella spp.	2006	Incidence	Number	DZA	Algeria	Africa	All ages	33355166	1.5779e+06	934314	2.54183e+06
Other bacteria	SHIG	Shigella spp.	2006	Incidence	Number	ECU	Ecuador	Americas	<5 years	1576850	307294	155779	519539
Other bacteria	SHIG	Shigella spp.	2006	Incidence	Number	ECU	Ecuador	Americas	≥5 years	12388525	875058	449079	1.50896e+06
Other bacteria	SHIG	Shigella spp.	2006	Incidence	Number	ECU	Ecuador	Americas	All ages	13965375	1.18235e+06	615046	1.98472e+06
Other bacteria	SHIG	Shigella spp.	2006	Incidence	Number	EGY	Egypt	Eastern Mediterranean	<5 years	10093826	2.26339e+06	1.05501e+06	3.69209e+06
Other bacteria	SHIG	Shigella spp.	2006	Incidence	Number	EGY	Egypt	Eastern Mediterranean	≥5 years	71818916	2.97281e+06	1.33717e+06	5.29213e+06
Other bacteria	SHIG	Shigella spp.	2006	Incidence	Number	EGY	Egypt	Eastern Mediterranean	All ages	81912742	5.23619e+06	2.44599e+06	9.1258e+06
Other bacteria	SHIG	Shigella spp.	2006	Incidence	Number	EMR	Eastern Mediterranean Region	Eastern Mediterranean	<5 years	74535480	2.07884e+07	1.15478e+07	3.24711e+07
Other bacteria	SHIG	Shigella spp.	2006	Incidence	Number	EMR	Eastern Mediterranean Region	Eastern Mediterranean	≥5 years	486786237	4.40799e+07	2.47559e+07	7.3759e+07
Other bacteria	SHIG	Shigella spp.	2006	Incidence	Number	EMR	Eastern Mediterranean Region	Eastern Mediterranean	All ages	561321717	6.48683e+07	3.77354e+07	1.02736e+08
Other bacteria	SHIG	Shigella spp.	2006	Incidence	Number	ERI	Eritrea	Africa	<5 years	431974	161155	93156.2	264261
Other bacteria	SHIG	Shigella spp.	2006	Incidence	Number	ERI	Eritrea	Africa	≥5 years	2259287	577690	323530	964870
Other bacteria	SHIG	Shigella spp.	2006	Incidence	Number	ERI	Eritrea	Africa	All ages	2691261	738844	424601	1.20769e+06
Other bacteria	SHIG	Shigella spp.	2006	Incidence	Number	ESP	Spain	Europe	<5 years	2255119	4968.2	2573.11	9082.13
Other bacteria	SHIG	Shigella spp.	2006	Incidence	Number	ESP	Spain	Europe	≥5 years	42057065	12674.6	6564.35	23169.8
Other bacteria	SHIG	Shigella spp.	2006	Incidence	Number	ESP	Spain	Europe	All ages	44312184	17642.8	9137.46	32251.9
Other bacteria	SHIG	Shigella spp.	2006	Incidence	Number	EST	Estonia	Europe	<5 years	66860	151.445	78.4357	276.849
Other bacteria	SHIG	Shigella spp.	2006	Incidence	Number	EST	Estonia	Europe	≥5 years	1283902	386.357	200.1	706.28
Other bacteria	SHIG	Shigella spp.	2006	Incidence	Number	EST	Estonia	Europe	All ages	1350762	537.801	278.536	983.13
Other bacteria	SHIG	Shigella spp.	2006	Incidence	Number	ETH	Ethiopia	Africa	<5 years	14603636	5.75677e+06	2.8798e+06	1.00252e+07
Other bacteria	SHIG	Shigella spp.	2006	Incidence	Number	ETH	Ethiopia	Africa	≥5 years	64918322	1.34865e+07	6.54114e+06	2.46029e+07
Other bacteria	SHIG	Shigella spp.	2006	Incidence	Number	ETH	Ethiopia	Africa	All ages	79521958	1.92433e+07	9.44042e+06	3.37082e+07
Other bacteria	SHIG	Shigella spp.	2006	Incidence	Number	EUR	European Region	Europe	<5 years	51070367	1.66375e+06	641281	3.60387e+06
Other bacteria	SHIG	Shigella spp.	2006	Incidence	Number	EUR	European Region	Europe	≥5 years	832214564	4.57955e+06	1.71523e+06	8.76348e+06
Other bacteria	SHIG	Shigella spp.	2006	Incidence	Number	EUR	European Region	Europe	All ages	883284931	6.2433e+06	2.39227e+06	1.20157e+07
Other bacteria	SHIG	Shigella spp.	2006	Incidence	Number	FIN	Finland	Europe	<5 years	284953	589.242	305.178	1077.17
Other bacteria	SHIG	Shigella spp.	2006	Incidence	Number	FIN	Finland	Europe	≥5 years	4970596	1503.24	778.551	2748
Other bacteria	SHIG	Shigella spp.	2006	Incidence	Number	FIN	Finland	Europe	All ages	5255549	2092.48	1083.73	3825.16
Other bacteria	SHIG	Shigella spp.	2006	Incidence	Number	FJI	Fiji	Western Pacific	<5 years	99926	5986.1	2486.54	11615.2
Other bacteria	SHIG	Shigella spp.	2006	Incidence	Number	FJI	Fiji	Western Pacific	≥5 years	786444	26614.5	11420	52282.2
Other bacteria	SHIG	Shigella spp.	2006	Incidence	Number	FJI	Fiji	Western Pacific	All ages	886370	32600.6	13857.3	63109
Other bacteria	SHIG	Shigella spp.	2006	Incidence	Number	FRA	France	Europe	<5 years	3799762	6933.87	3591.16	12675.5
Other bacteria	SHIG	Shigella spp.	2006	Incidence	Number	FRA	France	Europe	≥5 years	58044554	17689.2	9161.54	32336.9
Other bacteria	SHIG	Shigella spp.	2006	Incidence	Number	FRA	France	Europe	All ages	61844316	24623.1	12752.7	45012.4
Other bacteria	SHIG	Shigella spp.	2006	Incidence	Number	FSM	Micronesia	Western Pacific	<5 years	13928	1489.67	612.311	3001.88
Other bacteria	SHIG	Shigella spp.	2006	Incidence	Number	FSM	Micronesia	Western Pacific	≥5 years	97194	3790.5	1644.28	7710.72
Other bacteria	SHIG	Shigella spp.	2006	Incidence	Number	FSM	Micronesia	Western Pacific	All ages	111122	5280.16	2303.89	10791.5
Other bacteria	SHIG	Shigella spp.	2006	Incidence	Number	GAB	Gabon	Africa	<5 years	214578	58556.1	27156.2	100277
Other bacteria	SHIG	Shigella spp.	2006	Incidence	Number	GAB	Gabon	Africa	≥5 years	1270579	186625	86110.9	326244
Other bacteria	SHIG	Shigella spp.	2006	Incidence	Number	GAB	Gabon	Africa	All ages	1485157	245181	113890	414110
Other bacteria	SHIG	Shigella spp.	2006	Incidence	Number	GBR	United Kingdom	Europe	<5 years	3528167	6818.97	3531.65	12465.4
Other bacteria	SHIG	Shigella spp.	2006	Incidence	Number	GBR	United Kingdom	Europe	≥5 years	57291371	17396.1	9009.73	31801
Other bacteria	SHIG	Shigella spp.	2006	Incidence	Number	GBR	United Kingdom	Europe	All ages	60819538	24215.1	12541.4	44266.5
Other bacteria	SHIG	Shigella spp.	2006	Incidence	Number	GEO	Georgia	Europe	<5 years	238254	14970.6	5313.36	32962.7
Other bacteria	SHIG	Shigella spp.	2006	Incidence	Number	GEO	Georgia	Europe	≥5 years	3773093	52061.8	18122.6	107811
Other bacteria	SHIG	Shigella spp.	2006	Incidence	Number	GEO	Georgia	Europe	All ages	4011347	67032.4	23755.9	134607
Other bacteria	SHIG	Shigella spp.	2006	Incidence	Number	GHA	Ghana	Africa	<5 years	3464335	934413	486325	1.55578e+06
Other bacteria	SHIG	Shigella spp.	2006	Incidence	Number	GHA	Ghana	Africa	≥5 years	19277364	2.80777e+06	1.34792e+06	4.79324e+06
Other bacteria	SHIG	Shigella spp.	2006	Incidence	Number	GHA	Ghana	Africa	All ages	22741699	3.74218e+06	1.86227e+06	6.07501e+06
Other bacteria	SHIG	Shigella spp.	2006	Incidence	Number	GIN	Guinea	Africa	<5 years	1590744	432310	263047	684226
Other bacteria	SHIG	Shigella spp.	2006	Incidence	Number	GIN	Guinea	Africa	≥5 years	7745198	1.45969e+06	836074	2.42969e+06
Other bacteria	SHIG	Shigella spp.	2006	Incidence	Number	GIN	Guinea	Africa	All ages	9335942	1.892e+06	1.13916e+06	3.05293e+06
Other bacteria	SHIG	Shigella spp.	2006	Incidence	Number	GLOBAL	Global	All WHO Member States	<5 years	640386225	1.19306e+08	7.98532e+07	1.75826e+08
Other bacteria	SHIG	Shigella spp.	2006	Incidence	Number	GLOBAL	Global	All WHO Member States	≥5 years	5944801272	4.34596e+08	2.71336e+08	6.91418e+08
Other bacteria	SHIG	Shigella spp.	2006	Incidence	Number	GLOBAL	Global	All WHO Member States	All ages	6585187497	5.53902e+08	3.55489e+08	8.51936e+08
Other bacteria	SHIG	Shigella spp.	2006	Incidence	Number	GMB	Gambia	Africa	<5 years	291519	98907.3	54764.1	162353
Other bacteria	SHIG	Shigella spp.	2006	Incidence	Number	GMB	Gambia	Africa	≥5 years	1398923	249047	138849	430930
Other bacteria	SHIG	Shigella spp.	2006	Incidence	Number	GMB	Gambia	Africa	All ages	1690442	347954	196421	582034
Other bacteria	SHIG	Shigella spp.	2006	Incidence	Number	GNB	Guinea-Bissau	Africa	<5 years	237099	71782.8	36331.3	118714
Other bacteria	SHIG	Shigella spp.	2006	Incidence	Number	GNB	Guinea-Bissau	Africa	≥5 years	1160831	235950	123902	411451
Other bacteria	SHIG	Shigella spp.	2006	Incidence	Number	GNB	Guinea-Bissau	Africa	All ages	1397930	307733	161698	508334
Other bacteria	SHIG	Shigella spp.	2006	Incidence	Number	GNQ	Equatorial Guinea	Africa	<5 years	154211	50458.3	26777.1	85395.8
Other bacteria	SHIG	Shigella spp.	2006	Incidence	Number	GNQ	Equatorial Guinea	Africa	≥5 years	813984	135728	69056.8	240445
Other bacteria	SHIG	Shigella spp.	2006	Incidence	Number	GNQ	Equatorial Guinea	Africa	All ages	968195	186186	96730.1	311731
Other bacteria	SHIG	Shigella spp.	2006	Incidence	Number	GRC	Greece	Europe	<5 years	530548	1233.28	638.733	2254.49
Other bacteria	SHIG	Shigella spp.	2006	Incidence	Number	GRC	Greece	Europe	≥5 years	10469244	3146.26	1629.5	5751.52
Other bacteria	SHIG	Shigella spp.	2006	Incidence	Number	GRC	Greece	Europe	All ages	10999792	4379.53	2268.23	8006.02
Other bacteria	SHIG	Shigella spp.	2006	Incidence	Number	GRD	Grenada	Americas	<5 years	8923	533.137	245.282	964.377
Other bacteria	SHIG	Shigella spp.	2006	Incidence	Number	GRD	Grenada	Americas	≥5 years	101016	9095.57	4449.47	16406.9
Other bacteria	SHIG	Shigella spp.	2006	Incidence	Number	GRD	Grenada	Americas	All ages	109939	9628.71	4771.95	17378.7
Other bacteria	SHIG	Shigella spp.	2006	Incidence	Number	GTM	Guatemala	Americas	<5 years	1940106	262054	119713	465962
Other bacteria	SHIG	Shigella spp.	2006	Incidence	Number	GTM	Guatemala	Americas	≥5 years	11285605	1.12395e+06	483199	1.99754e+06
Other bacteria	SHIG	Shigella spp.	2006	Incidence	Number	GTM	Guatemala	Americas	All ages	13225711	1.386e+06	608980	2.4367e+06
Other bacteria	SHIG	Shigella spp.	2006	Incidence	Number	GUY	Guyana	Americas	<5 years	82509	251.492	99.0567	450.072
Other bacteria	SHIG	Shigella spp.	2006	Incidence	Number	GUY	Guyana	Americas	≥5 years	677484	641.59	252.707	1148.19
Other bacteria	SHIG	Shigella spp.	2006	Incidence	Number	GUY	Guyana	Americas	All ages	759993	893.081	351.764	1598.27
Other bacteria	SHIG	Shigella spp.	2006	Incidence	Number	HND	Honduras	Americas	<5 years	1083804	103979	45171.2	194373
Other bacteria	SHIG	Shigella spp.	2006	Incidence	Number	HND	Honduras	Americas	≥5 years	6484065	467083	191417	847036
Other bacteria	SHIG	Shigella spp.	2006	Incidence	Number	HND	Honduras	Americas	All ages	7567869	571061	244614	1.03597e+06
Other bacteria	SHIG	Shigella spp.	2006	Incidence	Number	HRV	Croatia	Europe	<5 years	202216	483.824	250.58	884.456
Other bacteria	SHIG	Shigella spp.	2006	Incidence	Number	HRV	Croatia	Europe	≥5 years	4113089	1234.3	639.264	2256.37
Other bacteria	SHIG	Shigella spp.	2006	Incidence	Number	HRV	Croatia	Europe	All ages	4315305	1718.12	889.844	3140.82
Other bacteria	SHIG	Shigella spp.	2006	Incidence	Number	HTI	Haiti	Americas	<5 years	1210471	172828	75419.1	320623
Other bacteria	SHIG	Shigella spp.	2006	Incidence	Number	HTI	Haiti	Americas	≥5 years	7927972	542405	234493	976024
Other bacteria	SHIG	Shigella spp.	2006	Incidence	Number	HTI	Haiti	Americas	All ages	9138443	715233	304978	1.25543e+06
Other bacteria	SHIG	Shigella spp.	2006	Incidence	Number	HUN	Hungary	Europe	<5 years	478381	1127.41	583.904	2060.97
Other bacteria	SHIG	Shigella spp.	2006	Incidence	Number	HUN	Hungary	Europe	≥5 years	9577188	2876.18	1489.62	5257.81
Other bacteria	SHIG	Shigella spp.	2006	Incidence	Number	HUN	Hungary	Europe	All ages	10055569	4003.59	2073.52	7318.78
Other bacteria	SHIG	Shigella spp.	2006	Incidence	Number	IDN	Indonesia	South-East Asia	<5 years	22695544	5.80697e+06	2.53696e+06	1.08622e+07
Other bacteria	SHIG	Shigella spp.	2006	Incidence	Number	IDN	Indonesia	South-East Asia	≥5 years	209712477	1.58557e+07	7.02617e+06	3.05871e+07
Other bacteria	SHIG	Shigella spp.	2006	Incidence	Number	IDN	Indonesia	South-East Asia	All ages	232408021	2.16627e+07	9.7545e+06	4.153e+07
Other bacteria	SHIG	Shigella spp.	2006	Incidence	Number	IND	India	South-East Asia	<5 years	134035916	2.95761e+07	1.61115e+07	4.89957e+07
Other bacteria	SHIG	Shigella spp.	2006	Incidence	Number	IND	India	South-East Asia	≥5 years	1029693206	1.83926e+08	9.93154e+07	3.08393e+08
Other bacteria	SHIG	Shigella spp.	2006	Incidence	Number	IND	India	South-East Asia	All ages	1163729122	2.13502e+08	1.16733e+08	3.62286e+08
Other bacteria	SHIG	Shigella spp.	2006	Incidence	Number	IRL	Ireland	Europe	<5 years	300677	471.294	244.09	861.55
Other bacteria	SHIG	Shigella spp.	2006	Incidence	Number	IRL	Ireland	Europe	≥5 years	3902868	1202.33	622.708	2197.93
Other bacteria	SHIG	Shigella spp.	2006	Incidence	Number	IRL	Ireland	Europe	All ages	4203545	1673.63	866.799	3059.48
Other bacteria	SHIG	Shigella spp.	2006	Incidence	Number	IRN	Iran	Eastern Mediterranean	<5 years	5632403	659037	334390	1.11987e+06
Other bacteria	SHIG	Shigella spp.	2006	Incidence	Number	IRN	Iran	Eastern Mediterranean	≥5 years	66997612	2.8924e+06	1.4828e+06	4.98764e+06
Other bacteria	SHIG	Shigella spp.	2006	Incidence	Number	IRN	Iran	Eastern Mediterranean	All ages	72630015	3.55143e+06	1.83001e+06	5.90178e+06
Other bacteria	SHIG	Shigella spp.	2006	Incidence	Number	IRQ	Iraq	Eastern Mediterranean	<5 years	4493938	1.01239e+06	545501	1.61463e+06
Other bacteria	SHIG	Shigella spp.	2006	Incidence	Number	IRQ	Iraq	Eastern Mediterranean	≥5 years	24327327	1.46625e+06	737189	2.59568e+06
Other bacteria	SHIG	Shigella spp.	2006	Incidence	Number	IRQ	Iraq	Eastern Mediterranean	All ages	28821265	2.47864e+06	1.2959e+06	4.07916e+06
Other bacteria	SHIG	Shigella spp.	2006	Incidence	Number	ISL	Iceland	Europe	<5 years	21092	33.635	17.4201	61.4865
Other bacteria	SHIG	Shigella spp.	2006	Incidence	Number	ISL	Iceland	Europe	≥5 years	278904	85.8074	44.441	156.861
Other bacteria	SHIG	Shigella spp.	2006	Incidence	Number	ISL	Iceland	Europe	All ages	299996	119.442	61.8611	218.347
Other bacteria	SHIG	Shigella spp.	2006	Incidence	Number	ISR	Israel	Europe	<5 years	683941	760.718	393.988	1390.63
Other bacteria	SHIG	Shigella spp.	2006	Incidence	Number	ISR	Israel	Europe	≥5 years	6101027	1940.69	1005.12	3547.69
Other bacteria	SHIG	Shigella spp.	2006	Incidence	Number	ISR	Israel	Europe	All ages	6784968	2701.41	1399.1	4938.33
Other bacteria	SHIG	Shigella spp.	2006	Incidence	Number	ITA	Italy	Europe	<5 years	2751429	6575.06	3405.33	12019.6
Other bacteria	SHIG	Shigella spp.	2006	Incidence	Number	ITA	Italy	Europe	≥5 years	55892621	16773.9	8687.46	30663.5
Other bacteria	SHIG	Shigella spp.	2006	Incidence	Number	ITA	Italy	Europe	All ages	58644050	23348.9	12092.8	42683.1
Other bacteria	SHIG	Shigella spp.	2006	Incidence	Number	JAM	Jamaica	Americas	<5 years	245601	12315	6283.5	21002.3
Other bacteria	SHIG	Shigella spp.	2006	Incidence	Number	JAM	Jamaica	Americas	≥5 years	2448685	92815.2	45280.8	165305
Other bacteria	SHIG	Shigella spp.	2006	Incidence	Number	JAM	Jamaica	Americas	All ages	2694286	105130	52713.1	184207
Other bacteria	SHIG	Shigella spp.	2006	Incidence	Number	JOR	Jordan	Eastern Mediterranean	<5 years	789796	95792.3	50403.8	158865
Other bacteria	SHIG	Shigella spp.	2006	Incidence	Number	JOR	Jordan	Eastern Mediterranean	≥5 years	5312452	273003	139236	483736
Other bacteria	SHIG	Shigella spp.	2006	Incidence	Number	JOR	Jordan	Eastern Mediterranean	All ages	6102248	368795	198941	629493
Other bacteria	SHIG	Shigella spp.	2006	Incidence	Number	JPN	Japan	Western Pacific	<5 years	5664986	6221.77	3146.35	11511.5
Other bacteria	SHIG	Shigella spp.	2006	Incidence	Number	JPN	Japan	Western Pacific	≥5 years	122283006	15872.6	8026.76	29367.3
Other bacteria	SHIG	Shigella spp.	2006	Incidence	Number	JPN	Japan	Western Pacific	All ages	127947992	22094.3	11173.1	40878.7
Other bacteria	SHIG	Shigella spp.	2006	Incidence	Number	KAZ	Kazakhstan	Europe	<5 years	1352011	47107.3	16845.7	104047
Other bacteria	SHIG	Shigella spp.	2006	Incidence	Number	KAZ	Kazakhstan	Europe	≥5 years	14679332	106917	37596.6	218472
Other bacteria	SHIG	Shigella spp.	2006	Incidence	Number	KAZ	Kazakhstan	Europe	All ages	16031343	154024	55406.3	312868
Other bacteria	SHIG	Shigella spp.	2006	Incidence	Number	KEN	Kenya	Africa	<5 years	6231070	2.05436e+06	1.22404e+06	3.15249e+06
Other bacteria	SHIG	Shigella spp.	2006	Incidence	Number	KEN	Kenya	Africa	≥5 years	30108382	7.20085e+06	4.10786e+06	1.18071e+07
Other bacteria	SHIG	Shigella spp.	2006	Incidence	Number	KEN	Kenya	Africa	All ages	36339452	9.25521e+06	5.39276e+06	1.47094e+07
Other bacteria	SHIG	Shigella spp.	2006	Incidence	Number	KGZ	Kyrgyzstan	Europe	<5 years	552288	31087.8	10951.8	63273.5
Other bacteria	SHIG	Shigella spp.	2006	Incidence	Number	KGZ	Kyrgyzstan	Europe	≥5 years	4715169	48883.5	16765.3	100385
Other bacteria	SHIG	Shigella spp.	2006	Incidence	Number	KGZ	Kyrgyzstan	Europe	All ages	5267457	79971.3	28095.9	161346
Other bacteria	SHIG	Shigella spp.	2006	Incidence	Number	KHM	Cambodia	Western Pacific	<5 years	1630293	274712	101130	596190
Other bacteria	SHIG	Shigella spp.	2006	Incidence	Number	KHM	Cambodia	Western Pacific	≥5 years	11907044	447778	180839	985903
Other bacteria	SHIG	Shigella spp.	2006	Incidence	Number	KHM	Cambodia	Western Pacific	All ages	13537337	722490	287340	1.53817e+06
Other bacteria	SHIG	Shigella spp.	2006	Incidence	Number	KIR	Kiribati	Western Pacific	<5 years	12995	1263.73	514.656	2513.73
Other bacteria	SHIG	Shigella spp.	2006	Incidence	Number	KIR	Kiribati	Western Pacific	≥5 years	86022	5442.74	2407.26	10817.6
Other bacteria	SHIG	Shigella spp.	2006	Incidence	Number	KIR	Kiribati	Western Pacific	All ages	99017	6706.47	2943.28	13370.4
Other bacteria	SHIG	Shigella spp.	2006	Incidence	Number	KNA	Saint Kitts and Nevis	Americas	<5 years	3669	15.3868	6.0605	27.5364
Other bacteria	SHIG	Shigella spp.	2006	Incidence	Number	KNA	Saint Kitts and Nevis	Americas	≥5 years	42829	39.2538	15.4612	70.249
Other bacteria	SHIG	Shigella spp.	2006	Incidence	Number	KNA	Saint Kitts and Nevis	Americas	All ages	46498	54.6406	21.5217	97.7854
Other bacteria	SHIG	Shigella spp.	2006	Incidence	Number	KOR	South Korea	Western Pacific	<5 years	2420213	2330.32	1178.44	4311.53
Other bacteria	SHIG	Shigella spp.	2006	Incidence	Number	KOR	South Korea	Western Pacific	≥5 years	45501726	5944.95	3006.36	10999.3
Other bacteria	SHIG	Shigella spp.	2006	Incidence	Number	KOR	South Korea	Western Pacific	All ages	47921939	8275.27	4184.8	15310.8
Other bacteria	SHIG	Shigella spp.	2006	Incidence	Number	KWT	Kuwait	Eastern Mediterranean	<5 years	202792	324.383	78.5365	1050.7
Other bacteria	SHIG	Shigella spp.	2006	Incidence	Number	KWT	Kuwait	Eastern Mediterranean	≥5 years	2090438	827.545	200.357	2680.47
Other bacteria	SHIG	Shigella spp.	2006	Incidence	Number	KWT	Kuwait	Eastern Mediterranean	All ages	2293230	1151.93	278.894	3731.17
Other bacteria	SHIG	Shigella spp.	2006	Incidence	Number	LAO	Laos	Western Pacific	<5 years	796934	109875	44791.3	220178
Other bacteria	SHIG	Shigella spp.	2006	Incidence	Number	LAO	Laos	Western Pacific	≥5 years	5119606	173841	76902.6	347810
Other bacteria	SHIG	Shigella spp.	2006	Incidence	Number	LAO	Laos	Western Pacific	All ages	5916540	283716	122480	576426
Other bacteria	SHIG	Shigella spp.	2006	Incidence	Number	LBN	Lebanon	Eastern Mediterranean	<5 years	444287	78677.7	37653	130317
Other bacteria	SHIG	Shigella spp.	2006	Incidence	Number	LBN	Lebanon	Eastern Mediterranean	≥5 years	4261321	219941	107961	387101
Other bacteria	SHIG	Shigella spp.	2006	Incidence	Number	LBN	Lebanon	Eastern Mediterranean	All ages	4705608	298618	152427	515342
Other bacteria	SHIG	Shigella spp.	2006	Incidence	Number	LBR	Liberia	Africa	<5 years	578832	260029	154091	417602
Other bacteria	SHIG	Shigella spp.	2006	Incidence	Number	LBR	Liberia	Africa	≥5 years	2820929	732144	399710	1.19563e+06
Other bacteria	SHIG	Shigella spp.	2006	Incidence	Number	LBR	Liberia	Africa	All ages	3399761	992172	557573	1.6166e+06
Other bacteria	SHIG	Shigella spp.	2006	Incidence	Number	LBY	Libya	Eastern Mediterranean	<5 years	649568	84307.4	38145	147956
Other bacteria	SHIG	Shigella spp.	2006	Incidence	Number	LBY	Libya	Eastern Mediterranean	≥5 years	5271151	272824	125721	484555
Other bacteria	SHIG	Shigella spp.	2006	Incidence	Number	LBY	Libya	Eastern Mediterranean	All ages	5920719	357131	162678	610049
Other bacteria	SHIG	Shigella spp.	2006	Incidence	Number	LCA	Saint Lucia	Americas	<5 years	13301	762.369	378.385	1352.24
Other bacteria	SHIG	Shigella spp.	2006	Incidence	Number	LCA	Saint Lucia	Americas	≥5 years	152746	9734.88	4802.88	17817.5
Other bacteria	SHIG	Shigella spp.	2006	Incidence	Number	LCA	Saint Lucia	Americas	All ages	166047	10497.2	5289.13	19123.3
Other bacteria	SHIG	Shigella spp.	2006	Incidence	Number	LKA	Sri Lanka	South-East Asia	<5 years	1805609	238445	134786	389186
Other bacteria	SHIG	Shigella spp.	2006	Incidence	Number	LKA	Sri Lanka	South-East Asia	≥5 years	18475959	1.02709e+06	555349	1.75203e+06
Other bacteria	SHIG	Shigella spp.	2006	Incidence	Number	LKA	Sri Lanka	South-East Asia	All ages	20281568	1.26553e+06	707965	2.07271e+06
Other bacteria	SHIG	Shigella spp.	2006	Incidence	Number	LSO	Lesotho	Africa	<5 years	251908	64813.8	39980	98543.2
Other bacteria	SHIG	Shigella spp.	2006	Incidence	Number	LSO	Lesotho	Africa	≥5 years	1691247	407321	237361	663826
Other bacteria	SHIG	Shigella spp.	2006	Incidence	Number	LSO	Lesotho	Africa	All ages	1943155	472135	277510	758172
Other bacteria	SHIG	Shigella spp.	2006	Incidence	Number	LTU	Lithuania	Europe	<5 years	145001	368.831	191.023	674.243
Other bacteria	SHIG	Shigella spp.	2006	Incidence	Number	LTU	Lithuania	Europe	≥5 years	3144664	940.938	487.327	1720.09
Other bacteria	SHIG	Shigella spp.	2006	Incidence	Number	LTU	Lithuania	Europe	All ages	3289665	1309.77	678.35	2394.33
Other bacteria	SHIG	Shigella spp.	2006	Incidence	Number	LUX	Luxembourg	Europe	<5 years	27737	52.6173	27.2513	96.1871
Other bacteria	SHIG	Shigella spp.	2006	Incidence	Number	LUX	Luxembourg	Europe	≥5 years	441565	134.234	69.5218	245.387
Other bacteria	SHIG	Shigella spp.	2006	Incidence	Number	LUX	Luxembourg	Europe	All ages	469302	186.851	96.7731	341.574
Other bacteria	SHIG	Shigella spp.	2006	Incidence	Number	LVA	Latvia	Europe	<5 years	101697	249.881	129.417	456.795
Other bacteria	SHIG	Shigella spp.	2006	Incidence	Number	LVA	Latvia	Europe	≥5 years	2127031	637.48	330.161	1165.35
Other bacteria	SHIG	Shigella spp.	2006	Incidence	Number	LVA	Latvia	Europe	All ages	2228728	887.361	459.578	1622.14
Other bacteria	SHIG	Shigella spp.	2006	Incidence	Number	MAR	Morocco	Eastern Mediterranean	<5 years	3113325	723519	356316	1.20913e+06
Other bacteria	SHIG	Shigella spp.	2006	Incidence	Number	MAR	Morocco	Eastern Mediterranean	≥5 years	27452439	1.18741e+06	532214	2.04813e+06
Other bacteria	SHIG	Shigella spp.	2006	Incidence	Number	MAR	Morocco	Eastern Mediterranean	All ages	30565764	1.91092e+06	906069	3.18873e+06
Other bacteria	SHIG	Shigella spp.	2006	Incidence	Number	MCO	Monaco	Europe	<5 years	1572	3.60482	1.86699	6.58981
Other bacteria	SHIG	Shigella spp.	2006	Incidence	Number	MCO	Monaco	Europe	≥5 years	30580	9.19639	4.76296	16.8115
Other bacteria	SHIG	Shigella spp.	2006	Incidence	Number	MCO	Monaco	Europe	All ages	32152	12.8012	6.62995	23.4013
Other bacteria	SHIG	Shigella spp.	2006	Incidence	Number	MDA	Moldova	Europe	<5 years	231864	18054.4	6395.8	39491.9
Other bacteria	SHIG	Shigella spp.	2006	Incidence	Number	MDA	Moldova	Europe	≥5 years	3723849	33979.4	11794.2	69224.5
Other bacteria	SHIG	Shigella spp.	2006	Incidence	Number	MDA	Moldova	Europe	All ages	3955713	52033.8	18668.8	106674
Other bacteria	SHIG	Shigella spp.	2006	Incidence	Number	MDG	Madagascar	Africa	<5 years	3327549	1.32405e+06	665646	2.34331e+06
Other bacteria	SHIG	Shigella spp.	2006	Incidence	Number	MDG	Madagascar	Africa	≥5 years	16113785	4.57237e+06	2.17174e+06	8.08215e+06
Other bacteria	SHIG	Shigella spp.	2006	Incidence	Number	MDG	Madagascar	Africa	All ages	19441334	5.89643e+06	2.88307e+06	1.02685e+07
Other bacteria	SHIG	Shigella spp.	2006	Incidence	Number	MDV	Maldives	South-East Asia	<5 years	27794	5478.28	2693.52	10052.4
Other bacteria	SHIG	Shigella spp.	2006	Incidence	Number	MDV	Maldives	South-East Asia	≥5 years	281173	14929.4	6929.87	28074.2
Other bacteria	SHIG	Shigella spp.	2006	Incidence	Number	MDV	Maldives	South-East Asia	All ages	308967	20407.7	9916.53	37982.7
Other bacteria	SHIG	Shigella spp.	2006	Incidence	Number	MEX	Mexico	Americas	<5 years	11434482	790432	341865	1.48865e+06
Other bacteria	SHIG	Shigella spp.	2006	Incidence	Number	MEX	Mexico	Americas	≥5 years	95088200	3.26197e+06	1.4455e+06	5.8281e+06
Other bacteria	SHIG	Shigella spp.	2006	Incidence	Number	MEX	Mexico	Americas	All ages	106522682	4.0524e+06	1.80103e+06	7.11726e+06
Other bacteria	SHIG	Shigella spp.	2006	Incidence	Number	MHL	Marshall Islands	Western Pacific	<5 years	7622	501.246	203.237	966.825
Other bacteria	SHIG	Shigella spp.	2006	Incidence	Number	MHL	Marshall Islands	Western Pacific	≥5 years	44333	1279.97	563.133	2584.91
Other bacteria	SHIG	Shigella spp.	2006	Incidence	Number	MHL	Marshall Islands	Western Pacific	All ages	51955	1781.21	775.721	3557.7
Other bacteria	SHIG	Shigella spp.	2006	Incidence	Number	MKD	North Macedonia	Europe	<5 years	130829	4723.87	1636.95	10170.8
Other bacteria	SHIG	Shigella spp.	2006	Incidence	Number	MKD	North Macedonia	Europe	≥5 years	1960363	3936.67	1323.61	8181.96
Other bacteria	SHIG	Shigella spp.	2006	Incidence	Number	MKD	North Macedonia	Europe	All ages	2091192	8660.54	3069.11	18122.1
Other bacteria	SHIG	Shigella spp.	2006	Incidence	Number	MLI	Mali	Africa	<5 years	2642176	979087	520890	1.65644e+06
Other bacteria	SHIG	Shigella spp.	2006	Incidence	Number	MLI	Mali	Africa	≥5 years	11118252	2.86108e+06	1.47332e+06	5.04219e+06
Other bacteria	SHIG	Shigella spp.	2006	Incidence	Number	MLI	Mali	Africa	All ages	13760428	3.84017e+06	2.05467e+06	6.32148e+06
Other bacteria	SHIG	Shigella spp.	2006	Incidence	Number	MLT	Malta	Europe	<5 years	20110	46.4815	24.0735	84.9706
Other bacteria	SHIG	Shigella spp.	2006	Incidence	Number	MLT	Malta	Europe	≥5 years	394466	118.581	61.4148	216.772
Other bacteria	SHIG	Shigella spp.	2006	Incidence	Number	MLT	Malta	Europe	All ages	414576	165.062	85.4883	301.742
Other bacteria	SHIG	Shigella spp.	2006	Incidence	Number	MMR	Myanmar	South-East Asia	<5 years	4774392	1.32804e+06	773070	2.11498e+06
Other bacteria	SHIG	Shigella spp.	2006	Incidence	Number	MMR	Myanmar	South-East Asia	≥5 years	42840202	2.06953e+06	1.10312e+06	3.51165e+06
Other bacteria	SHIG	Shigella spp.	2006	Incidence	Number	MMR	Myanmar	South-East Asia	All ages	47614594	3.39757e+06	1.91671e+06	5.46864e+06
Other bacteria	SHIG	Shigella spp.	2006	Incidence	Number	MNE	Montenegro	Europe	<5 years	41347	890.178	299.215	1902.92
Other bacteria	SHIG	Shigella spp.	2006	Incidence	Number	MNE	Montenegro	Europe	≥5 years	592712	920.774	309.59	1868.84
Other bacteria	SHIG	Shigella spp.	2006	Incidence	Number	MNE	Montenegro	Europe	All ages	634059	1810.95	611.779	3830.15
Other bacteria	SHIG	Shigella spp.	2006	Incidence	Number	MNG	Mongolia	Western Pacific	<5 years	241004	12895.1	5324.21	26271.2
Other bacteria	SHIG	Shigella spp.	2006	Incidence	Number	MNG	Mongolia	Western Pacific	≥5 years	2332797	12964	5319.98	27855.7
Other bacteria	SHIG	Shigella spp.	2006	Incidence	Number	MNG	Mongolia	Western Pacific	All ages	2573801	25859.2	11438.1	52915.8
Other bacteria	SHIG	Shigella spp.	2006	Incidence	Number	MOZ	Mozambique	Africa	<5 years	3595516	1.05017e+06	557567	1.80557e+06
Other bacteria	SHIG	Shigella spp.	2006	Incidence	Number	MOZ	Mozambique	Africa	≥5 years	16946231	2.65109e+06	1.38829e+06	4.69803e+06
Other bacteria	SHIG	Shigella spp.	2006	Incidence	Number	MOZ	Mozambique	Africa	All ages	20541747	3.70126e+06	1.96863e+06	6.34927e+06
Other bacteria	SHIG	Shigella spp.	2006	Incidence	Number	MRT	Mauritania	Africa	<5 years	496283	177739	108733	271273
Other bacteria	SHIG	Shigella spp.	2006	Incidence	Number	MRT	Mauritania	Africa	≥5 years	2478899	582068	338153	965795
Other bacteria	SHIG	Shigella spp.	2006	Incidence	Number	MRT	Mauritania	Africa	All ages	2975182	759807	453281	1.21572e+06
Other bacteria	SHIG	Shigella spp.	2006	Incidence	Number	MUS	Mauritius	Africa	<5 years	93249	23969.7	12832.5	40408.8
Other bacteria	SHIG	Shigella spp.	2006	Incidence	Number	MUS	Mauritius	Africa	≥5 years	1167540	89650.5	44960.9	152605
Other bacteria	SHIG	Shigella spp.	2006	Incidence	Number	MUS	Mauritius	Africa	All ages	1260789	113620	57820.6	188622
Other bacteria	SHIG	Shigella spp.	2006	Incidence	Number	MWI	Malawi	Africa	<5 years	2379272	898014	481058	1.44459e+06
Other bacteria	SHIG	Shigella spp.	2006	Incidence	Number	MWI	Malawi	Africa	≥5 years	10635596	2.25246e+06	1.126e+06	3.95248e+06
Other bacteria	SHIG	Shigella spp.	2006	Incidence	Number	MWI	Malawi	Africa	All ages	13014868	3.15048e+06	1.63658e+06	5.2792e+06
Other bacteria	SHIG	Shigella spp.	2006	Incidence	Number	MYS	Malaysia	Western Pacific	<5 years	2619240	104530	39825.2	215640
Other bacteria	SHIG	Shigella spp.	2006	Incidence	Number	MYS	Malaysia	Western Pacific	≥5 years	23507427	658820	257247	1.43112e+06
Other bacteria	SHIG	Shigella spp.	2006	Incidence	Number	MYS	Malaysia	Western Pacific	All ages	26126667	763350	300813	1.63167e+06
Other bacteria	SHIG	Shigella spp.	2006	Incidence	Number	NAM	Namibia	Africa	<5 years	259614	59663	32244.4	101171
Other bacteria	SHIG	Shigella spp.	2006	Incidence	Number	NAM	Namibia	Africa	≥5 years	1719328	417091	217528	719949
Other bacteria	SHIG	Shigella spp.	2006	Incidence	Number	NAM	Namibia	Africa	All ages	1978942	476754	250098	817016
Other bacteria	SHIG	Shigella spp.	2006	Incidence	Number	NER	Niger	Africa	<5 years	2887284	1.35583e+06	803363	2.11993e+06
Other bacteria	SHIG	Shigella spp.	2006	Incidence	Number	NER	Niger	Africa	≥5 years	11119639	2.48754e+06	1.33699e+06	4.12644e+06
Other bacteria	SHIG	Shigella spp.	2006	Incidence	Number	NER	Niger	Africa	All ages	14006923	3.84337e+06	2.18593e+06	6.1057e+06
Other bacteria	SHIG	Shigella spp.	2006	Incidence	Number	NGA	Nigeria	Africa	<5 years	26384749	8.77477e+06	4.39562e+06	1.42309e+07
Other bacteria	SHIG	Shigella spp.	2006	Incidence	Number	NGA	Nigeria	Africa	≥5 years	120630810	2.5017e+07	1.28863e+07	4.18831e+07
Other bacteria	SHIG	Shigella spp.	2006	Incidence	Number	NGA	Nigeria	Africa	All ages	147015559	3.37918e+07	1.81321e+07	5.49774e+07
Other bacteria	SHIG	Shigella spp.	2006	Incidence	Number	NIC	Nicaragua	Americas	<5 years	652248	68602.6	25924.2	135048
Other bacteria	SHIG	Shigella spp.	2006	Incidence	Number	NIC	Nicaragua	Americas	≥5 years	4727708	200878	73718.4	399390
Other bacteria	SHIG	Shigella spp.	2006	Incidence	Number	NIC	Nicaragua	Americas	All ages	5379956	269481	103941	532429
Other bacteria	SHIG	Shigella spp.	2006	Incidence	Number	NIU	Niue	Western Pacific	<5 years	163	0.0879182	0.0444602	0.162665
Other bacteria	SHIG	Shigella spp.	2006	Incidence	Number	NIU	Niue	Western Pacific	≥5 years	1645	0.224291	0.113424	0.414982
Other bacteria	SHIG	Shigella spp.	2006	Incidence	Number	NIU	Niue	Western Pacific	All ages	1808	0.31221	0.157884	0.577647
Other bacteria	SHIG	Shigella spp.	2006	Incidence	Number	NLD	Netherlands	Europe	<5 years	999460	1847.82	957.015	3377.91
Other bacteria	SHIG	Shigella spp.	2006	Incidence	Number	NLD	Netherlands	Europe	≥5 years	15481546	4714.04	2441.48	8617.51
Other bacteria	SHIG	Shigella spp.	2006	Incidence	Number	NLD	Netherlands	Europe	All ages	16481006	6561.86	3398.49	11995.4
Other bacteria	SHIG	Shigella spp.	2006	Incidence	Number	NOR	Norway	Europe	<5 years	287383	520.233	269.437	951.014
Other bacteria	SHIG	Shigella spp.	2006	Incidence	Number	NOR	Norway	Europe	≥5 years	4352663	1327.19	687.371	2426.17
Other bacteria	SHIG	Shigella spp.	2006	Incidence	Number	NOR	Norway	Europe	All ages	4640046	1847.42	956.808	3377.18
Other bacteria	SHIG	Shigella spp.	2006	Incidence	Number	NPL	Nepal	South-East Asia	<5 years	3341644	585107	275357	999566
Other bacteria	SHIG	Shigella spp.	2006	Incidence	Number	NPL	Nepal	South-East Asia	≥5 years	23106843	1.95884e+06	851175	3.53866e+06
Other bacteria	SHIG	Shigella spp.	2006	Incidence	Number	NPL	Nepal	South-East Asia	All ages	26448487	2.54395e+06	1.15503e+06	4.54329e+06
Other bacteria	SHIG	Shigella spp.	2006	Incidence	Number	NRU	Nauru	Western Pacific	<5 years	1264	0.488267	0.246916	0.903387
Other bacteria	SHIG	Shigella spp.	2006	Incidence	Number	NRU	Nauru	Western Pacific	≥5 years	8777	1.24564	0.629917	2.30466
Other bacteria	SHIG	Shigella spp.	2006	Incidence	Number	NRU	Nauru	Western Pacific	All ages	10041	1.7339	0.876834	3.20805
Other bacteria	SHIG	Shigella spp.	2006	Incidence	Number	NZL	New Zealand	Western Pacific	<5 years	285166	202.266	102.286	374.231
Other bacteria	SHIG	Shigella spp.	2006	Incidence	Number	NZL	New Zealand	Western Pacific	≥5 years	3874357	516.009	260.946	954.715
Other bacteria	SHIG	Shigella spp.	2006	Incidence	Number	NZL	New Zealand	Western Pacific	All ages	4159523	718.276	363.232	1328.95
Other bacteria	SHIG	Shigella spp.	2006	Incidence	Number	OMN	Oman	Eastern Mediterranean	<5 years	259339	351.829	85.1814	1139.6
Other bacteria	SHIG	Shigella spp.	2006	Incidence	Number	OMN	Oman	Eastern Mediterranean	≥5 years	2227920	897.563	217.309	2907.26
Other bacteria	SHIG	Shigella spp.	2006	Incidence	Number	OMN	Oman	Eastern Mediterranean	All ages	2487259	1249.39	302.491	4046.86
Other bacteria	SHIG	Shigella spp.	2006	Incidence	Number	PAK	Pakistan	Eastern Mediterranean	<5 years	26065726	9.21373e+06	5.02721e+06	1.54688e+07
Other bacteria	SHIG	Shigella spp.	2006	Incidence	Number	PAK	Pakistan	Eastern Mediterranean	≥5 years	151439750	2.61114e+07	1.35487e+07	4.35192e+07
Other bacteria	SHIG	Shigella spp.	2006	Incidence	Number	PAK	Pakistan	Eastern Mediterranean	All ages	177505476	3.53251e+07	1.9351e+07	5.6681e+07
Other bacteria	SHIG	Shigella spp.	2006	Incidence	Number	PAN	Panama	Americas	<5 years	355237	1106.56	435.848	1980.31
Other bacteria	SHIG	Shigella spp.	2006	Incidence	Number	PAN	Panama	Americas	≥5 years	2988719	2822.98	1111.91	5052.04
Other bacteria	SHIG	Shigella spp.	2006	Incidence	Number	PAN	Panama	Americas	All ages	3343956	3929.54	1547.75	7032.35
Other bacteria	SHIG	Shigella spp.	2006	Incidence	Number	PER	Peru	Americas	<5 years	2978159	618300	285240	1.01608e+06
Other bacteria	SHIG	Shigella spp.	2006	Incidence	Number	PER	Peru	Americas	≥5 years	25239301	1.52575e+06	672866	2.78905e+06
Other bacteria	SHIG	Shigella spp.	2006	Incidence	Number	PER	Peru	Americas	All ages	28217460	2.14405e+06	988900	3.7796e+06
Other bacteria	SHIG	Shigella spp.	2006	Incidence	Number	PHL	Philippines	Western Pacific	<5 years	11501464	1.72125e+06	705395	3.60202e+06
Other bacteria	SHIG	Shigella spp.	2006	Incidence	Number	PHL	Philippines	Western Pacific	≥5 years	77310691	3.33867e+06	1.40091e+06	6.90992e+06
Other bacteria	SHIG	Shigella spp.	2006	Incidence	Number	PHL	Philippines	Western Pacific	All ages	88812155	5.05991e+06	2.24758e+06	1.02935e+07
Other bacteria	SHIG	Shigella spp.	2006	Incidence	Number	PLW	Palau	Western Pacific	<5 years	1347	66.9849	27.6467	134.379
Other bacteria	SHIG	Shigella spp.	2006	Incidence	Number	PLW	Palau	Western Pacific	≥5 years	18388	507.585	222.893	1023.68
Other bacteria	SHIG	Shigella spp.	2006	Incidence	Number	PLW	Palau	Western Pacific	All ages	19735	574.57	250.362	1150.37
Other bacteria	SHIG	Shigella spp.	2006	Incidence	Number	PNG	Papua New Guinea	Western Pacific	<5 years	961662	141308	51036.6	306807
Other bacteria	SHIG	Shigella spp.	2006	Incidence	Number	PNG	Papua New Guinea	Western Pacific	≥5 years	5679188	312538	119859	667197
Other bacteria	SHIG	Shigella spp.	2006	Incidence	Number	PNG	Papua New Guinea	Western Pacific	All ages	6640850	453847	174668	956161
Other bacteria	SHIG	Shigella spp.	2006	Incidence	Number	POL	Poland	Europe	<5 years	1782665	4272.05	2212.56	7809.54
Other bacteria	SHIG	Shigella spp.	2006	Incidence	Number	POL	Poland	Europe	≥5 years	36320482	10898.6	5644.55	19923.2
Other bacteria	SHIG	Shigella spp.	2006	Incidence	Number	POL	Poland	Europe	All ages	38103147	15170.6	7857.12	27732.7
Other bacteria	SHIG	Shigella spp.	2006	Incidence	Number	PRK	North Korea	South-East Asia	<5 years	1770112	301725	170951	515713
Other bacteria	SHIG	Shigella spp.	2006	Incidence	Number	PRK	North Korea	South-East Asia	≥5 years	22691271	1.01978e+06	523729	1.77328e+06
Other bacteria	SHIG	Shigella spp.	2006	Incidence	Number	PRK	North Korea	South-East Asia	All ages	24461383	1.32151e+06	724175	2.22139e+06
Other bacteria	SHIG	Shigella spp.	2006	Incidence	Number	PRT	Portugal	Europe	<5 years	550260	1178.67	610.454	2154.68
Other bacteria	SHIG	Shigella spp.	2006	Incidence	Number	PRT	Portugal	Europe	≥5 years	9962524	3006.96	1557.35	5496.88
Other bacteria	SHIG	Shigella spp.	2006	Incidence	Number	PRT	Portugal	Europe	All ages	10512784	4185.63	2167.8	7651.56
Other bacteria	SHIG	Shigella spp.	2006	Incidence	Number	PRY	Paraguay	Americas	<5 years	627195	98648.2	51961.5	164612
Other bacteria	SHIG	Shigella spp.	2006	Incidence	Number	PRY	Paraguay	Americas	≥5 years	4850329	178644	87940.6	312656
Other bacteria	SHIG	Shigella spp.	2006	Incidence	Number	PRY	Paraguay	Americas	All ages	5477524	277293	145001	457094
Other bacteria	SHIG	Shigella spp.	2006	Incidence	Number	QAT	Qatar	Eastern Mediterranean	<5 years	69442	122.44	29.6441	396.592
Other bacteria	SHIG	Shigella spp.	2006	Incidence	Number	QAT	Qatar	Eastern Mediterranean	≥5 years	796153	312.362	75.6262	1011.76
Other bacteria	SHIG	Shigella spp.	2006	Incidence	Number	QAT	Qatar	Eastern Mediterranean	All ages	865595	434.803	105.27	1408.35
Other bacteria	SHIG	Shigella spp.	2006	Incidence	Number	ROU	Romania	Europe	<5 years	1054733	2368.06	1226.46	4328.95
Other bacteria	SHIG	Shigella spp.	2006	Incidence	Number	ROU	Romania	Europe	≥5 years	20066429	6041.26	3128.86	11043.7
Other bacteria	SHIG	Shigella spp.	2006	Incidence	Number	ROU	Romania	Europe	All ages	21121162	8409.32	4355.32	15372.7
Other bacteria	SHIG	Shigella spp.	2006	Incidence	Number	RUS	Russia	Europe	<5 years	7108639	558532	192393	1.1878e+06
Other bacteria	SHIG	Shigella spp.	2006	Incidence	Number	RUS	Russia	Europe	≥5 years	137187027	1.65517e+06	579804	3.38748e+06
Other bacteria	SHIG	Shigella spp.	2006	Incidence	Number	RUS	Russia	Europe	All ages	144295666	2.21371e+06	776741	4.47495e+06
Other bacteria	SHIG	Shigella spp.	2006	Incidence	Number	RWA	Rwanda	Africa	<5 years	1568185	574606	336311	895174
Other bacteria	SHIG	Shigella spp.	2006	Incidence	Number	RWA	Rwanda	Africa	≥5 years	7606996	1.2822e+06	707827	2.14054e+06
Other bacteria	SHIG	Shigella spp.	2006	Incidence	Number	RWA	Rwanda	Africa	All ages	9175181	1.8568e+06	1.04596e+06	2.95267e+06
Other bacteria	SHIG	Shigella spp.	2006	Incidence	Number	SAU	Saudi Arabia	Eastern Mediterranean	<5 years	2272482	2971.51	719.434	9624.91
Other bacteria	SHIG	Shigella spp.	2006	Incidence	Number	SAU	Saudi Arabia	Eastern Mediterranean	≥5 years	18734667	7580.73	1835.37	24554.5
Other bacteria	SHIG	Shigella spp.	2006	Incidence	Number	SAU	Saudi Arabia	Eastern Mediterranean	All ages	21007149	10552.2	2554.81	34179.4
Other bacteria	SHIG	Shigella spp.	2006	Incidence	Number	SDN	Sudan	Eastern Mediterranean	<5 years	5509123	2.53714e+06	1.12176e+06	4.84814e+06
Other bacteria	SHIG	Shigella spp.	2006	Incidence	Number	SDN	Sudan	Eastern Mediterranean	≥5 years	26107140	2.75901e+06	1.11286e+06	5.29413e+06
Other bacteria	SHIG	Shigella spp.	2006	Incidence	Number	SDN	Sudan	Eastern Mediterranean	All ages	31616263	5.29615e+06	2.34127e+06	9.87411e+06
Other bacteria	SHIG	Shigella spp.	2006	Incidence	Number	SEAR	South-East Asian Region	South-East Asia	<5 years	191393243	4.11421e+07	2.41332e+07	6.58402e+07
Other bacteria	SHIG	Shigella spp.	2006	Incidence	Number	SEAR	South-East Asian Region	South-East Asia	≥5 years	1537373046	2.23546e+08	1.24221e+08	3.77758e+08
Other bacteria	SHIG	Shigella spp.	2006	Incidence	Number	SEAR	South-East Asian Region	South-East Asia	All ages	1728766289	2.64688e+08	1.52079e+08	4.42256e+08
Other bacteria	SHIG	Shigella spp.	2006	Incidence	Number	SEN	Senegal	Africa	<5 years	1881318	725282	371308	1.21948e+06
Other bacteria	SHIG	Shigella spp.	2006	Incidence	Number	SEN	Senegal	Africa	≥5 years	9485220	1.95769e+06	970133	3.26223e+06
Other bacteria	SHIG	Shigella spp.	2006	Incidence	Number	SEN	Senegal	Africa	All ages	11366538	2.68297e+06	1.33465e+06	4.42258e+06
Other bacteria	SHIG	Shigella spp.	2006	Incidence	Number	SGP	Singapore	Western Pacific	<5 years	217397	210.396	106.397	389.272
Other bacteria	SHIG	Shigella spp.	2006	Incidence	Number	SGP	Singapore	Western Pacific	≥5 years	4109297	536.748	271.433	993.085
Other bacteria	SHIG	Shigella spp.	2006	Incidence	Number	SGP	Singapore	Western Pacific	All ages	4326694	747.143	377.83	1382.36
Other bacteria	SHIG	Shigella spp.	2006	Incidence	Number	SLB	Solomon Islands	Western Pacific	<5 years	76634	4967.73	2018.87	10356.7
Other bacteria	SHIG	Shigella spp.	2006	Incidence	Number	SLB	Solomon Islands	Western Pacific	≥5 years	410690	17789.2	7590.27	36818.2
Other bacteria	SHIG	Shigella spp.	2006	Incidence	Number	SLB	Solomon Islands	Western Pacific	All ages	487324	22756.9	9775.67	46347
Other bacteria	SHIG	Shigella spp.	2006	Incidence	Number	SLE	Sierra Leone	Africa	<5 years	952339	377374	217176	611482
Other bacteria	SHIG	Shigella spp.	2006	Incidence	Number	SLE	Sierra Leone	Africa	≥5 years	4617092	1.00629e+06	551209	1.68065e+06
Other bacteria	SHIG	Shigella spp.	2006	Incidence	Number	SLE	Sierra Leone	Africa	All ages	5569431	1.38367e+06	782254	2.22908e+06
Other bacteria	SHIG	Shigella spp.	2006	Incidence	Number	SLV	El Salvador	Americas	<5 years	630668	72415.3	37468.7	122975
Other bacteria	SHIG	Shigella spp.	2006	Incidence	Number	SLV	El Salvador	Americas	≥5 years	5374102	248534	132426	407844
Other bacteria	SHIG	Shigella spp.	2006	Incidence	Number	SLV	El Salvador	Americas	All ages	6004770	320949	171548	512570
Other bacteria	SHIG	Shigella spp.	2006	Incidence	Number	SMR	San Marino	Europe	<5 years	1527	3.22452	1.67003	5.89459
Other bacteria	SHIG	Shigella spp.	2006	Incidence	Number	SMR	San Marino	Europe	≥5 years	27233	8.22618	4.26047	15.0379
Other bacteria	SHIG	Shigella spp.	2006	Incidence	Number	SMR	San Marino	Europe	All ages	28760	11.4507	5.9305	20.9325
Other bacteria	SHIG	Shigella spp.	2006	Incidence	Number	SOM	Somalia	Eastern Mediterranean	<5 years	2174804	820231	386393	1.5193e+06
Other bacteria	SHIG	Shigella spp.	2006	Incidence	Number	SOM	Somalia	Eastern Mediterranean	≥5 years	8648002	1.51587e+06	689396	2.80766e+06
Other bacteria	SHIG	Shigella spp.	2006	Incidence	Number	SOM	Somalia	Eastern Mediterranean	All ages	10822806	2.3361e+06	1.09867e+06	4.25255e+06
Other bacteria	SHIG	Shigella spp.	2006	Incidence	Number	SRB	Serbia	Europe	<5 years	357408	10484.7	3558.33	22682.6
Other bacteria	SHIG	Shigella spp.	2006	Incidence	Number	SRB	Serbia	Europe	≥5 years	7168071	12561.6	4316.86	25330.3
Other bacteria	SHIG	Shigella spp.	2006	Incidence	Number	SRB	Serbia	Europe	All ages	7525479	23046.4	8080.03	48551.1
Other bacteria	SHIG	Shigella spp.	2006	Incidence	Number	SSD	South Sudan	Africa	<5 years	1449802	663477	387802	1.0761e+06
Other bacteria	SHIG	Shigella spp.	2006	Incidence	Number	SSD	South Sudan	Africa	≥5 years	6326415	1.65664e+06	900393	2.76031e+06
Other bacteria	SHIG	Shigella spp.	2006	Incidence	Number	SSD	South Sudan	Africa	All ages	7776217	2.32011e+06	1.32106e+06	3.75442e+06
Other bacteria	SHIG	Shigella spp.	2006	Incidence	Number	STP	Sao Tome and Principe	Africa	<5 years	27447	5612.03	3420.72	8669.93
Other bacteria	SHIG	Shigella spp.	2006	Incidence	Number	STP	Sao Tome and Principe	Africa	≥5 years	136174	19042.5	10789.2	31327.8
Other bacteria	SHIG	Shigella spp.	2006	Incidence	Number	STP	Sao Tome and Principe	Africa	All ages	163621	24654.5	14595.9	39943.3
Other bacteria	SHIG	Shigella spp.	2006	Incidence	Number	SUR	Suriname	Americas	<5 years	56243	4345.36	2284.88	7214.32
Other bacteria	SHIG	Shigella spp.	2006	Incidence	Number	SUR	Suriname	Americas	≥5 years	465819	20562.6	10324.6	37184.6
Other bacteria	SHIG	Shigella spp.	2006	Incidence	Number	SUR	Suriname	Americas	All ages	522062	24907.9	12935.3	43628.2
Other bacteria	SHIG	Shigella spp.	2006	Incidence	Number	SVK	Slovakia	Europe	<5 years	260755	602.836	312.218	1102.02
Other bacteria	SHIG	Shigella spp.	2006	Incidence	Number	SVK	Slovakia	Europe	≥5 years	5116040	1537.92	796.512	2811.39
Other bacteria	SHIG	Shigella spp.	2006	Incidence	Number	SVK	Slovakia	Europe	All ages	5376795	2140.75	1108.73	3913.41
Other bacteria	SHIG	Shigella spp.	2006	Incidence	Number	SVN	Slovenia	Europe	<5 years	89470	224.225	116.13	409.895
Other bacteria	SHIG	Shigella spp.	2006	Incidence	Number	SVN	Slovenia	Europe	≥5 years	1910427	572.028	296.262	1045.7
Other bacteria	SHIG	Shigella spp.	2006	Incidence	Number	SVN	Slovenia	Europe	All ages	1999897	796.252	412.392	1455.59
Other bacteria	SHIG	Shigella spp.	2006	Incidence	Number	SWE	Sweden	Europe	<5 years	496349	1014.43	525.39	1854.43
Other bacteria	SHIG	Shigella spp.	2006	Incidence	Number	SWE	Sweden	Europe	≥5 years	8551523	2587.95	1340.34	4730.91
Other bacteria	SHIG	Shigella spp.	2006	Incidence	Number	SWE	Sweden	Europe	All ages	9047872	3602.38	1865.73	6585.34
Other bacteria	SHIG	Shigella spp.	2006	Incidence	Number	SWZ	Eswatini	Africa	<5 years	150964	43701.3	27066.5	66624.6
Other bacteria	SHIG	Shigella spp.	2006	Incidence	Number	SWZ	Eswatini	Africa	≥5 years	930863	240675	139670	390394
Other bacteria	SHIG	Shigella spp.	2006	Incidence	Number	SWZ	Eswatini	Africa	All ages	1081827	284376	169263	453387
Other bacteria	SHIG	Shigella spp.	2006	Incidence	Number	SYC	Seychelles	Africa	<5 years	7186	778.993	422.202	1292.92
Other bacteria	SHIG	Shigella spp.	2006	Incidence	Number	SYC	Seychelles	Africa	≥5 years	82634	4689.85	2331.66	8048.4
Other bacteria	SHIG	Shigella spp.	2006	Incidence	Number	SYC	Seychelles	Africa	All ages	89820	5468.84	2749.8	9219.66
Other bacteria	SHIG	Shigella spp.	2006	Incidence	Number	SYR	Syria	Eastern Mediterranean	<5 years	2606851	379640	175618	683452
Other bacteria	SHIG	Shigella spp.	2006	Incidence	Number	SYR	Syria	Eastern Mediterranean	≥5 years	16448408	885221	371567	1.68322e+06
Other bacteria	SHIG	Shigella spp.	2006	Incidence	Number	SYR	Syria	Eastern Mediterranean	All ages	19055259	1.26486e+06	564740	2.37813e+06
Other bacteria	SHIG	Shigella spp.	2006	Incidence	Number	TCD	Chad	Africa	<5 years	2116459	966847	577275	1.56027e+06
Other bacteria	SHIG	Shigella spp.	2006	Incidence	Number	TCD	Chad	Africa	≥5 years	8397425	1.80398e+06	1.00214e+06	2.99285e+06
Other bacteria	SHIG	Shigella spp.	2006	Incidence	Number	TCD	Chad	Africa	All ages	10513884	2.77083e+06	1.59548e+06	4.46185e+06
Other bacteria	SHIG	Shigella spp.	2006	Incidence	Number	TGO	Togo	Africa	<5 years	955761	379964	223613	606393
Other bacteria	SHIG	Shigella spp.	2006	Incidence	Number	TGO	Togo	Africa	≥5 years	4963708	1.04967e+06	573346	1.74697e+06
Other bacteria	SHIG	Shigella spp.	2006	Incidence	Number	TGO	Togo	Africa	All ages	5919469	1.42964e+06	804835	2.28706e+06
Other bacteria	SHIG	Shigella spp.	2006	Incidence	Number	THA	Thailand	South-East Asia	<5 years	4538644	652259	291654	1.17581e+06
Other bacteria	SHIG	Shigella spp.	2006	Incidence	Number	THA	Thailand	South-East Asia	≥5 years	61757253	3.89124e+06	1.79234e+06	7.10959e+06
Other bacteria	SHIG	Shigella spp.	2006	Incidence	Number	THA	Thailand	South-East Asia	All ages	66295897	4.54349e+06	2.08886e+06	8.29914e+06
Other bacteria	SHIG	Shigella spp.	2006	Incidence	Number	TJK	Tajikistan	Europe	<5 years	917193	126019	45166.2	258020
Other bacteria	SHIG	Shigella spp.	2006	Incidence	Number	TJK	Tajikistan	Europe	≥5 years	6073647	186913	63106.3	382011
Other bacteria	SHIG	Shigella spp.	2006	Incidence	Number	TJK	Tajikistan	Europe	All ages	6990840	312932	109917	639192
Other bacteria	SHIG	Shigella spp.	2006	Incidence	Number	TKM	Turkmenistan	Europe	<5 years	537773	37467.5	13406.6	80040.8
Other bacteria	SHIG	Shigella spp.	2006	Incidence	Number	TKM	Turkmenistan	Europe	≥5 years	4561602	53205.1	18572.9	109481
Other bacteria	SHIG	Shigella spp.	2006	Incidence	Number	TKM	Turkmenistan	Europe	All ages	5099375	90672.6	32804.3	184299
Other bacteria	SHIG	Shigella spp.	2006	Incidence	Number	TLS	Timor-Leste	South-East Asia	<5 years	157139	47257.3	27111.6	76147.3
Other bacteria	SHIG	Shigella spp.	2006	Incidence	Number	TLS	Timor-Leste	South-East Asia	≥5 years	805260	62249.8	32968.8	105143
Other bacteria	SHIG	Shigella spp.	2006	Incidence	Number	TLS	Timor-Leste	South-East Asia	All ages	962399	109507	61516.6	175972
Other bacteria	SHIG	Shigella spp.	2006	Incidence	Number	TON	Tonga	Western Pacific	<5 years	14589	500.323	204.474	1001.93
Other bacteria	SHIG	Shigella spp.	2006	Incidence	Number	TON	Tonga	Western Pacific	≥5 years	91379	3017.72	1297.05	6240.82
Other bacteria	SHIG	Shigella spp.	2006	Incidence	Number	TON	Tonga	Western Pacific	All ages	105968	3518.04	1507.21	7264.3
Other bacteria	SHIG	Shigella spp.	2006	Incidence	Number	TTO	Trinidad and Tobago	Americas	<5 years	93665	448.508	176.657	802.654
Other bacteria	SHIG	Shigella spp.	2006	Incidence	Number	TTO	Trinidad and Tobago	Americas	≥5 years	1261700	1144.21	450.676	2047.68
Other bacteria	SHIG	Shigella spp.	2006	Incidence	Number	TTO	Trinidad and Tobago	Americas	All ages	1355365	1592.71	627.332	2850.33
Other bacteria	SHIG	Shigella spp.	2006	Incidence	Number	TUN	Tunisia	Eastern Mediterranean	<5 years	831147	110750	58443.3	182470
Other bacteria	SHIG	Shigella spp.	2006	Incidence	Number	TUN	Tunisia	Eastern Mediterranean	≥5 years	9468837	383901	197921	664382
Other bacteria	SHIG	Shigella spp.	2006	Incidence	Number	TUN	Tunisia	Eastern Mediterranean	All ages	10299984	494651	261212	821200
Other bacteria	SHIG	Shigella spp.	2006	Incidence	Number	TUR	Turkey	Europe	<5 years	6411422	494953	153164	1.10884e+06
Other bacteria	SHIG	Shigella spp.	2006	Incidence	Number	TUR	Turkey	Europe	≥5 years	63280350	1.60439e+06	456136	3.2992e+06
Other bacteria	SHIG	Shigella spp.	2006	Incidence	Number	TUR	Turkey	Europe	All ages	69691772	2.09934e+06	620709	4.35632e+06
Other bacteria	SHIG	Shigella spp.	2006	Incidence	Number	TUV	Tuvalu	Western Pacific	<5 years	1142	38.6664	15.6719	78.6558
Other bacteria	SHIG	Shigella spp.	2006	Incidence	Number	TUV	Tuvalu	Western Pacific	≥5 years	8855	232.098	100.091	474.828
Other bacteria	SHIG	Shigella spp.	2006	Incidence	Number	TUV	Tuvalu	Western Pacific	All ages	9997	270.764	117.269	543.16
Other bacteria	SHIG	Shigella spp.	2006	Incidence	Number	TZA	Tanzania	Africa	<5 years	7038686	1.81735e+06	997886	2.92615e+06
Other bacteria	SHIG	Shigella spp.	2006	Incidence	Number	TZA	Tanzania	Africa	≥5 years	32691353	6.50427e+06	3.31486e+06	1.07604e+07
Other bacteria	SHIG	Shigella spp.	2006	Incidence	Number	TZA	Tanzania	Africa	All ages	39730039	8.32162e+06	4.33663e+06	1.34273e+07
Other bacteria	SHIG	Shigella spp.	2006	Incidence	Number	UGA	Uganda	Africa	<5 years	5586219	2.00987e+06	1.15038e+06	3.2791e+06
Other bacteria	SHIG	Shigella spp.	2006	Incidence	Number	UGA	Uganda	Africa	≥5 years	22785912	4.71626e+06	2.54834e+06	7.98679e+06
Other bacteria	SHIG	Shigella spp.	2006	Incidence	Number	UGA	Uganda	Africa	All ages	28372131	6.72613e+06	3.79836e+06	1.10625e+07
Other bacteria	SHIG	Shigella spp.	2006	Incidence	Number	UKR	Ukraine	Europe	<5 years	2019659	91638.3	30221.6	189321
Other bacteria	SHIG	Shigella spp.	2006	Incidence	Number	UKR	Ukraine	Europe	≥5 years	45341212	303425	102763	616811
Other bacteria	SHIG	Shigella spp.	2006	Incidence	Number	UKR	Ukraine	Europe	All ages	47360871	395064	139724	788709
Other bacteria	SHIG	Shigella spp.	2006	Incidence	Number	URY	Uruguay	Americas	<5 years	245580	1087.78	428.449	1946.69
Other bacteria	SHIG	Shigella spp.	2006	Incidence	Number	URY	Uruguay	Americas	≥5 years	3041614	2775.06	1093.03	4966.28
Other bacteria	SHIG	Shigella spp.	2006	Incidence	Number	URY	Uruguay	Americas	All ages	3287194	3862.84	1521.48	6912.97
Other bacteria	SHIG	Shigella spp.	2006	Incidence	Number	USA	United States	Americas	<5 years	19903144	98345.1	38735.8	175999
Other bacteria	SHIG	Shigella spp.	2006	Incidence	Number	USA	United States	Americas	≥5 years	277289780	250892	98820.3	448998
Other bacteria	SHIG	Shigella spp.	2006	Incidence	Number	USA	United States	Americas	All ages	297192924	349237	137556	624997
Other bacteria	SHIG	Shigella spp.	2006	Incidence	Number	UZB	Uzbekistan	Europe	<5 years	2534163	59625.2	20779.7	121236
Other bacteria	SHIG	Shigella spp.	2006	Incidence	Number	UZB	Uzbekistan	Europe	≥5 years	23987856	165486	57372.5	341599
Other bacteria	SHIG	Shigella spp.	2006	Incidence	Number	UZB	Uzbekistan	Europe	All ages	26522019	225112	79110.2	454478
Other bacteria	SHIG	Shigella spp.	2006	Incidence	Number	VCT	Saint Vincent and the Grenadines	Americas	<5 years	9572	440.374	221.251	761.37
Other bacteria	SHIG	Shigella spp.	2006	Incidence	Number	VCT	Saint Vincent and the Grenadines	Americas	≥5 years	102676	4831.74	2433.94	8646.25
Other bacteria	SHIG	Shigella spp.	2006	Incidence	Number	VCT	Saint Vincent and the Grenadines	Americas	All ages	112248	5272.12	2689.01	9508.83
Other bacteria	SHIG	Shigella spp.	2006	Incidence	Number	VEN	Venezuela	Americas	<5 years	2911227	274289	112048	538825
Other bacteria	SHIG	Shigella spp.	2006	Incidence	Number	VEN	Venezuela	Americas	≥5 years	24097000	1.06979e+06	460064	2.02903e+06
Other bacteria	SHIG	Shigella spp.	2006	Incidence	Number	VEN	Venezuela	Americas	All ages	27008227	1.34408e+06	574825	2.5352e+06
Other bacteria	SHIG	Shigella spp.	2006	Incidence	Number	VNM	Vietnam	Western Pacific	<5 years	6947713	620383	249181	1.29545e+06
Other bacteria	SHIG	Shigella spp.	2006	Incidence	Number	VNM	Vietnam	Western Pacific	≥5 years	74507466	2.32808e+06	983275	4.77059e+06
Other bacteria	SHIG	Shigella spp.	2006	Incidence	Number	VNM	Vietnam	Western Pacific	All ages	81455179	2.94846e+06	1.26152e+06	5.95761e+06
Other bacteria	SHIG	Shigella spp.	2006	Incidence	Number	VUT	Vanuatu	Western Pacific	<5 years	30613	2826.67	1105.12	5652.76
Other bacteria	SHIG	Shigella spp.	2006	Incidence	Number	VUT	Vanuatu	Western Pacific	≥5 years	182689	9052	3869.94	18512.2
Other bacteria	SHIG	Shigella spp.	2006	Incidence	Number	VUT	Vanuatu	Western Pacific	All ages	213302	11878.7	5121.47	23449.7
Other bacteria	SHIG	Shigella spp.	2006	Incidence	Number	WPR	Western Pacific Region	Western Pacific	<5 years	115051819	4.6318e+06	2.16545e+06	8.57268e+06
Other bacteria	SHIG	Shigella spp.	2006	Incidence	Number	WPR	Western Pacific Region	Western Pacific	≥5 years	1631523621	1.47018e+07	6.94685e+06	2.74894e+07
Other bacteria	SHIG	Shigella spp.	2006	Incidence	Number	WPR	Western Pacific Region	Western Pacific	All ages	1746575440	1.93336e+07	9.49984e+06	3.47968e+07
Other bacteria	SHIG	Shigella spp.	2006	Incidence	Number	WSM	Samoa	Western Pacific	<5 years	25912	1355.17	545.088	2851.89
Other bacteria	SHIG	Shigella spp.	2006	Incidence	Number	WSM	Samoa	Western Pacific	≥5 years	161416	6642.87	2768.76	14133.9
Other bacteria	SHIG	Shigella spp.	2006	Incidence	Number	WSM	Samoa	Western Pacific	All ages	187328	7998.04	3393.64	16451.7
Other bacteria	SHIG	Shigella spp.	2006	Incidence	Number	YEM	Yemen	Eastern Mediterranean	<5 years	3934180	1.55578e+06	756205	2.81194e+06
Other bacteria	SHIG	Shigella spp.	2006	Incidence	Number	YEM	Yemen	Eastern Mediterranean	≥5 years	19226892	1.82671e+06	802136	3.46125e+06
Other bacteria	SHIG	Shigella spp.	2006	Incidence	Number	YEM	Yemen	Eastern Mediterranean	All ages	23161072	3.38249e+06	1.61439e+06	6.04116e+06
Other bacteria	SHIG	Shigella spp.	2006	Incidence	Number	ZAF	South Africa	Africa	<5 years	4941677	1.06573e+06	522496	1.87136e+06
Other bacteria	SHIG	Shigella spp.	2006	Incidence	Number	ZAF	South Africa	Africa	≥5 years	44796222	1.12383e+07	5.48903e+06	2.02995e+07
Other bacteria	SHIG	Shigella spp.	2006	Incidence	Number	ZAF	South Africa	Africa	All ages	49737899	1.2304e+07	6.14403e+06	2.19696e+07
Other bacteria	SHIG	Shigella spp.	2006	Incidence	Number	ZMB	Zambia	Africa	<5 years	2204899	808784	417127	1.29991e+06
Other bacteria	SHIG	Shigella spp.	2006	Incidence	Number	ZMB	Zambia	Africa	≥5 years	9715954	1.92884e+06	976228	3.23055e+06
Other bacteria	SHIG	Shigella spp.	2006	Incidence	Number	ZMB	Zambia	Africa	All ages	11920853	2.73763e+06	1.45839e+06	4.38624e+06
Other bacteria	SHIG	Shigella spp.	2006	Incidence	Number	ZWE	Zimbabwe	Africa	<5 years	2036284	368399	176242	615507
Other bacteria	SHIG	Shigella spp.	2006	Incidence	Number	ZWE	Zimbabwe	Africa	≥5 years	10504307	1.63233e+06	770532	2.85607e+06
Other bacteria	SHIG	Shigella spp.	2006	Incidence	Number	ZWE	Zimbabwe	Africa	All ages	12540591	2.00073e+06	951047	3.40665e+06
Other bacteria	SHIG	Shigella spp.	2006	Incidence	Rate per 100,000	AFG	Afghanistan	Eastern Mediterranean	<5 years	4889565	24993.9	11772.8	45518.9
Other bacteria	SHIG	Shigella spp.	2006	Incidence	Rate per 100,000	AFG	Afghanistan	Eastern Mediterranean	≥5 years	20068044	5894.83	2361.98	11537.3
Other bacteria	SHIG	Shigella spp.	2006	Incidence	Rate per 100,000	AFG	Afghanistan	Eastern Mediterranean	All ages	24957609	9636.63	4369.46	17894.1
Other bacteria	SHIG	Shigella spp.	2006	Incidence	Rate per 100,000	AFR	African Region	Africa	<5 years	132526194	34251.4	21334.6	51931.1
Other bacteria	SHIG	Shigella spp.	2006	Incidence	Rate per 100,000	AFR	African Region	Africa	≥5 years	648732776	19244.1	11493	30522.2
Other bacteria	SHIG	Shigella spp.	2006	Incidence	Rate per 100,000	AFR	African Region	Africa	All ages	781258970	21789.8	13347.9	33342.9
Other bacteria	SHIG	Shigella spp.	2006	Incidence	Rate per 100,000	AGO	Angola	Africa	<5 years	3626320	38617.6	18828.4	63125.7
Other bacteria	SHIG	Shigella spp.	2006	Incidence	Rate per 100,000	AGO	Angola	Africa	≥5 years	16017332	14913	6994.21	24752.2
Other bacteria	SHIG	Shigella spp.	2006	Incidence	Rate per 100,000	AGO	Angola	Africa	All ages	19643652	19289	9372.7	30748.7
Other bacteria	SHIG	Shigella spp.	2006	Incidence	Rate per 100,000	ALB	Albania	Europe	<5 years	217961	3005.96	1007.83	6327.78
Other bacteria	SHIG	Shigella spp.	2006	Incidence	Rate per 100,000	ALB	Albania	Europe	≥5 years	2846211	218.806	68.2164	463.033
Other bacteria	SHIG	Shigella spp.	2006	Incidence	Rate per 100,000	ALB	Albania	Europe	All ages	3064172	417.063	140.175	848.343
Other bacteria	SHIG	Shigella spp.	2006	Incidence	Rate per 100,000	AMR	Region of the Americas	Americas	<5 years	75809122	7503.1	4066.72	12098.2
Other bacteria	SHIG	Shigella spp.	2006	Incidence	Rate per 100,000	AMR	Region of the Americas	Americas	≥5 years	808171028	2826.87	1509.11	4768.3
Other bacteria	SHIG	Shigella spp.	2006	Incidence	Rate per 100,000	AMR	Region of the Americas	Americas	All ages	883980150	3227.9	1763.98	5300.65
Other bacteria	SHIG	Shigella spp.	2006	Incidence	Rate per 100,000	AND	Andorra	Europe	<5 years	3828	229.177	118.695	418.948
Other bacteria	SHIG	Shigella spp.	2006	Incidence	Rate per 100,000	AND	Andorra	Europe	≥5 years	74419	30.0741	15.5759	54.9771
Other bacteria	SHIG	Shigella spp.	2006	Incidence	Rate per 100,000	AND	Andorra	Europe	All ages	78247	39.8147	20.6207	72.7833
Other bacteria	SHIG	Shigella spp.	2006	Incidence	Rate per 100,000	ARE	United Arab Emirates	Eastern Mediterranean	<5 years	303780	222.682	53.9138	721.283
Other bacteria	SHIG	Shigella spp.	2006	Incidence	Rate per 100,000	ARE	United Arab Emirates	Eastern Mediterranean	≥5 years	4478500	38.5342	9.32953	124.815
Other bacteria	SHIG	Shigella spp.	2006	Incidence	Rate per 100,000	ARE	United Arab Emirates	Eastern Mediterranean	All ages	4782280	50.2317	12.1616	162.704
Other bacteria	SHIG	Shigella spp.	2006	Incidence	Rate per 100,000	ARG	Argentina	Americas	<5 years	3493084	15924.5	6861.08	30274.7
Other bacteria	SHIG	Shigella spp.	2006	Incidence	Rate per 100,000	ARG	Argentina	Americas	≥5 years	35926792	7432.61	3202.02	15135.5
Other bacteria	SHIG	Shigella spp.	2006	Incidence	Rate per 100,000	ARG	Argentina	Americas	All ages	39419876	8185.1	3575.08	16673
Other bacteria	SHIG	Shigella spp.	2006	Incidence	Rate per 100,000	ARM	Armenia	Europe	<5 years	182760	8219.7	2944.35	17755
Other bacteria	SHIG	Shigella spp.	2006	Incidence	Rate per 100,000	ARM	Armenia	Europe	≥5 years	2815559	1326.94	471.904	2746.14
Other bacteria	SHIG	Shigella spp.	2006	Incidence	Rate per 100,000	ARM	Armenia	Europe	All ages	2998319	1747.08	633.444	3577.34
Other bacteria	SHIG	Shigella spp.	2006	Incidence	Rate per 100,000	ATG	Antigua and Barbuda	Americas	<5 years	6409	413.458	162.851	739.929
Other bacteria	SHIG	Shigella spp.	2006	Incidence	Rate per 100,000	ATG	Antigua and Barbuda	Americas	≥5 years	73668	91.7649	36.144	164.223
Other bacteria	SHIG	Shigella spp.	2006	Incidence	Rate per 100,000	ATG	Antigua and Barbuda	Americas	All ages	80077	117.512	46.2851	210.3
Other bacteria	SHIG	Shigella spp.	2006	Incidence	Rate per 100,000	AUS	Australia	Western Pacific	<5 years	1293858	76.7692	38.8222	142.038
Other bacteria	SHIG	Shigella spp.	2006	Incidence	Rate per 100,000	AUS	Australia	Western Pacific	≥5 years	19132620	13.2444	6.6977	24.5047
Other bacteria	SHIG	Shigella spp.	2006	Incidence	Rate per 100,000	AUS	Australia	Western Pacific	All ages	20426478	17.2682	8.73253	31.9495
Other bacteria	SHIG	Shigella spp.	2006	Incidence	Rate per 100,000	AUT	Austria	Europe	<5 years	398332	232.37	120.348	424.785
Other bacteria	SHIG	Shigella spp.	2006	Incidence	Rate per 100,000	AUT	Austria	Europe	≥5 years	7857298	30.0529	15.5649	54.9383
Other bacteria	SHIG	Shigella spp.	2006	Incidence	Rate per 100,000	AUT	Austria	Europe	All ages	8255630	39.8147	20.6207	72.7833
Other bacteria	SHIG	Shigella spp.	2006	Incidence	Rate per 100,000	AZE	Azerbaijan	Europe	<5 years	635674	8296.11	2941.42	18244.2
Other bacteria	SHIG	Shigella spp.	2006	Incidence	Rate per 100,000	AZE	Azerbaijan	Europe	≥5 years	8016746	1052.85	373.363	2214.96
Other bacteria	SHIG	Shigella spp.	2006	Incidence	Rate per 100,000	AZE	Azerbaijan	Europe	All ages	8652420	1585	579.651	3261.97
Other bacteria	SHIG	Shigella spp.	2006	Incidence	Rate per 100,000	BDI	Burundi	Africa	<5 years	1431994	41379.3	24250.7	64510.8
Other bacteria	SHIG	Shigella spp.	2006	Incidence	Rate per 100,000	BDI	Burundi	Africa	≥5 years	6290955	21675.5	11663.4	36035.1
Other bacteria	SHIG	Shigella spp.	2006	Incidence	Rate per 100,000	BDI	Burundi	Africa	All ages	7722949	25329	14305.2	40327.7
Other bacteria	SHIG	Shigella spp.	2006	Incidence	Rate per 100,000	BEL	Belgium	Europe	<5 years	580368	203.071	105.174	371.225
Other bacteria	SHIG	Shigella spp.	2006	Incidence	Rate per 100,000	BEL	Belgium	Europe	≥5 years	9931394	30.2743	15.6796	55.3431
Other bacteria	SHIG	Shigella spp.	2006	Incidence	Rate per 100,000	BEL	Belgium	Europe	All ages	10511762	39.8147	20.6207	72.7833
Other bacteria	SHIG	Shigella spp.	2006	Incidence	Rate per 100,000	BEN	Benin	Africa	<5 years	1486209	24207.6	15039	37322.3
Other bacteria	SHIG	Shigella spp.	2006	Incidence	Rate per 100,000	BEN	Benin	Africa	≥5 years	7082083	18283	10259.1	30755.3
Other bacteria	SHIG	Shigella spp.	2006	Incidence	Rate per 100,000	BEN	Benin	Africa	All ages	8568292	19310.7	11545.6	31330.4
Other bacteria	SHIG	Shigella spp.	2006	Incidence	Rate per 100,000	BFA	Burkina Faso	Africa	<5 years	2560412	37006.5	16919	60935.9
Other bacteria	SHIG	Shigella spp.	2006	Incidence	Rate per 100,000	BFA	Burkina Faso	Africa	≥5 years	11590230	17778.1	7713.73	31029.3
Other bacteria	SHIG	Shigella spp.	2006	Incidence	Rate per 100,000	BFA	Burkina Faso	Africa	All ages	14150642	21257.3	9590.12	35872.2
Other bacteria	SHIG	Shigella spp.	2006	Incidence	Rate per 100,000	BGD	Bangladesh	South-East Asia	<5 years	18179928	14247.3	8119	22977.1
Other bacteria	SHIG	Shigella spp.	2006	Incidence	Rate per 100,000	BGD	Bangladesh	South-East Asia	≥5 years	127409086	10726.8	5834.93	17929.8
Other bacteria	SHIG	Shigella spp.	2006	Incidence	Rate per 100,000	BGD	Bangladesh	South-East Asia	All ages	145589014	11166.4	6285.19	18329.3
Other bacteria	SHIG	Shigella spp.	2006	Incidence	Rate per 100,000	BGR	Bulgaria	Europe	<5 years	332913	1364.17	434.693	3149.98
Other bacteria	SHIG	Shigella spp.	2006	Incidence	Rate per 100,000	BGR	Bulgaria	Europe	≥5 years	7334246	83.6544	26.6004	184.473
Other bacteria	SHIG	Shigella spp.	2006	Incidence	Rate per 100,000	BGR	Bulgaria	Europe	All ages	7667159	139.255	45.4573	315.496
Other bacteria	SHIG	Shigella spp.	2006	Incidence	Rate per 100,000	BHR	Bahrain	Eastern Mediterranean	<5 years	78552	173.487	42.003	561.935
Other bacteria	SHIG	Shigella spp.	2006	Incidence	Rate per 100,000	BHR	Bahrain	Eastern Mediterranean	≥5 years	884864	39.2899	9.5125	127.263
Other bacteria	SHIG	Shigella spp.	2006	Incidence	Rate per 100,000	BHR	Bahrain	Eastern Mediterranean	All ages	963416	50.2317	12.1616	162.704
Other bacteria	SHIG	Shigella spp.	2006	Incidence	Rate per 100,000	BHS	Bahamas	Americas	<5 years	27048	423.188	166.684	757.341
Other bacteria	SHIG	Shigella spp.	2006	Incidence	Rate per 100,000	BHS	Bahamas	Americas	≥5 years	318855	91.5817	36.0719	163.896
Other bacteria	SHIG	Shigella spp.	2006	Incidence	Rate per 100,000	BHS	Bahamas	Americas	All ages	345903	117.512	46.2851	210.3
Other bacteria	SHIG	Shigella spp.	2006	Incidence	Rate per 100,000	BIH	Bosnia and Herzegovina	Europe	<5 years	199588	3219.54	1134.26	6897.65
Other bacteria	SHIG	Shigella spp.	2006	Incidence	Rate per 100,000	BIH	Bosnia and Herzegovina	Europe	≥5 years	3881640	185.346	62.9435	374.333
Other bacteria	SHIG	Shigella spp.	2006	Incidence	Rate per 100,000	BIH	Bosnia and Herzegovina	Europe	All ages	4081228	333.73	116.968	706.028
Other bacteria	SHIG	Shigella spp.	2006	Incidence	Rate per 100,000	BLR	Belarus	Europe	<5 years	442450	5874.09	2012.06	12973.2
Other bacteria	SHIG	Shigella spp.	2006	Incidence	Rate per 100,000	BLR	Belarus	Europe	≥5 years	9191447	708.823	248.052	1448.52
Other bacteria	SHIG	Shigella spp.	2006	Incidence	Rate per 100,000	BLR	Belarus	Europe	All ages	9633897	946.046	338.639	1915.22
Other bacteria	SHIG	Shigella spp.	2006	Incidence	Rate per 100,000	BLZ	Belize	Americas	<5 years	37312	5290.04	2693.25	8997.32
Other bacteria	SHIG	Shigella spp.	2006	Incidence	Rate per 100,000	BLZ	Belize	Americas	≥5 years	246472	4776.36	2331.85	8895.11
Other bacteria	SHIG	Shigella spp.	2006	Incidence	Rate per 100,000	BLZ	Belize	Americas	All ages	283784	4843.9	2467.49	8716.76
Other bacteria	SHIG	Shigella spp.	2006	Incidence	Rate per 100,000	BOL	Bolivia	Americas	<5 years	1182740	21133.6	9185.95	40512.5
Other bacteria	SHIG	Shigella spp.	2006	Incidence	Rate per 100,000	BOL	Bolivia	Americas	≥5 years	8257003	3853.1	1586.5	7121.02
Other bacteria	SHIG	Shigella spp.	2006	Incidence	Rate per 100,000	BOL	Bolivia	Americas	All ages	9439743	6018.23	2666.25	10883.8
Other bacteria	SHIG	Shigella spp.	2006	Incidence	Rate per 100,000	BRA	Brazil	Americas	<5 years	15841169	8288.77	4242.42	13787
Other bacteria	SHIG	Shigella spp.	2006	Incidence	Rate per 100,000	BRA	Brazil	Americas	≥5 years	169844173	4224.13	2159.91	7253.51
Other bacteria	SHIG	Shigella spp.	2006	Incidence	Rate per 100,000	BRA	Brazil	Americas	All ages	185685342	4570.89	2373.97	7705.13
Other bacteria	SHIG	Shigella spp.	2006	Incidence	Rate per 100,000	BRB	Barbados	Americas	<5 years	18767	474.994	187.089	850.053
Other bacteria	SHIG	Shigella spp.	2006	Incidence	Rate per 100,000	BRB	Barbados	Americas	≥5 years	250615	90.7422	35.7412	162.393
Other bacteria	SHIG	Shigella spp.	2006	Incidence	Rate per 100,000	BRB	Barbados	Americas	All ages	269382	117.512	46.2851	210.3
Other bacteria	SHIG	Shigella spp.	2006	Incidence	Rate per 100,000	BRN	Brunei	Western Pacific	<5 years	30956	56.8421	28.745	105.169
Other bacteria	SHIG	Shigella spp.	2006	Incidence	Rate per 100,000	BRN	Brunei	Western Pacific	≥5 years	330899	13.566	6.86034	25.0998
Other bacteria	SHIG	Shigella spp.	2006	Incidence	Rate per 100,000	BRN	Brunei	Western Pacific	All ages	361855	17.2682	8.73253	31.9495
Other bacteria	SHIG	Shigella spp.	2006	Incidence	Rate per 100,000	BTN	Bhutan	South-East Asia	<5 years	66521	15952.8	8998.38	26176.9
Other bacteria	SHIG	Shigella spp.	2006	Incidence	Rate per 100,000	BTN	Bhutan	South-East Asia	≥5 years	600316	8951.44	4916.67	15288.3
Other bacteria	SHIG	Shigella spp.	2006	Incidence	Rate per 100,000	BTN	Bhutan	South-East Asia	All ages	666837	9649.87	5357.8	16246.3
Other bacteria	SHIG	Shigella spp.	2006	Incidence	Rate per 100,000	BWA	Botswana	Africa	<5 years	230784	26585.6	14523.6	43848.1
Other bacteria	SHIG	Shigella spp.	2006	Incidence	Rate per 100,000	BWA	Botswana	Africa	≥5 years	1625929	22065.8	11190.4	38231.6
Other bacteria	SHIG	Shigella spp.	2006	Incidence	Rate per 100,000	BWA	Botswana	Africa	All ages	1856713	22627.6	11707.2	38728.4
Other bacteria	SHIG	Shigella spp.	2006	Incidence	Rate per 100,000	CAF	Central African Republic	Africa	<5 years	747947	41739.9	21832.1	69301.1
Other bacteria	SHIG	Shigella spp.	2006	Incidence	Rate per 100,000	CAF	Central African Republic	Africa	≥5 years	3590830	14903.1	7572.61	27680.8
Other bacteria	SHIG	Shigella spp.	2006	Incidence	Rate per 100,000	CAF	Central African Republic	Africa	All ages	4338777	19529.4	10293.4	34092.3
Other bacteria	SHIG	Shigella spp.	2006	Incidence	Rate per 100,000	CAN	Canada	Americas	<5 years	1730589	623.298	245.503	1115.46
Other bacteria	SHIG	Shigella spp.	2006	Incidence	Rate per 100,000	CAN	Canada	Americas	≥5 years	30866274	89.1537	35.1155	159.55
Other bacteria	SHIG	Shigella spp.	2006	Incidence	Rate per 100,000	CAN	Canada	Americas	All ages	32596863	117.512	46.2851	210.3
Other bacteria	SHIG	Shigella spp.	2006	Incidence	Rate per 100,000	CHE	Switzerland	Europe	<5 years	365040	228.937	118.57	418.509
Other bacteria	SHIG	Shigella spp.	2006	Incidence	Rate per 100,000	CHE	Switzerland	Europe	≥5 years	7088812	30.0758	15.5767	54.9801
Other bacteria	SHIG	Shigella spp.	2006	Incidence	Rate per 100,000	CHE	Switzerland	Europe	All ages	7453852	39.8147	20.6207	72.7833
Other bacteria	SHIG	Shigella spp.	2006	Incidence	Rate per 100,000	CHL	Chile	Americas	<5 years	1185746	458.506	180.595	820.546
Other bacteria	SHIG	Shigella spp.	2006	Incidence	Rate per 100,000	CHL	Chile	Americas	≥5 years	15243674	90.9872	35.8377	162.832
Other bacteria	SHIG	Shigella spp.	2006	Incidence	Rate per 100,000	CHL	Chile	Americas	All ages	16429420	117.512	46.2851	210.3
Other bacteria	SHIG	Shigella spp.	2006	Incidence	Rate per 100,000	CHN	China	Western Pacific	<5 years	80153301	2018.48	908.05	3934.9
Other bacteria	SHIG	Shigella spp.	2006	Incidence	Rate per 100,000	CHN	China	Western Pacific	≥5 years	1234016003	593.939	266.393	1179.41
Other bacteria	SHIG	Shigella spp.	2006	Incidence	Rate per 100,000	CHN	China	Western Pacific	All ages	1314169304	680.824	318.584	1351.86
Other bacteria	SHIG	Shigella spp.	2006	Incidence	Rate per 100,000	CIV	Cote d'Ivoire	Africa	<5 years	3652033	29562	17880.4	45829.4
Other bacteria	SHIG	Shigella spp.	2006	Incidence	Rate per 100,000	CIV	Cote d'Ivoire	Africa	≥5 years	16654597	15451	8924.59	25864.9
Other bacteria	SHIG	Shigella spp.	2006	Incidence	Rate per 100,000	CIV	Cote d'Ivoire	Africa	All ages	20306630	17988.8	10789.7	29033.1
Other bacteria	SHIG	Shigella spp.	2006	Incidence	Rate per 100,000	CMR	Cameroon	Africa	<5 years	2975303	38569.6	20509.9	62651.1
Other bacteria	SHIG	Shigella spp.	2006	Incidence	Rate per 100,000	CMR	Cameroon	Africa	≥5 years	14333678	17545.7	8696.22	30349.9
Other bacteria	SHIG	Shigella spp.	2006	Incidence	Rate per 100,000	CMR	Cameroon	Africa	All ages	17308981	21159.6	10991.7	35598.9
Other bacteria	SHIG	Shigella spp.	2006	Incidence	Rate per 100,000	COD	Democratic Republic of Congo	Africa	<5 years	10934835	40288.5	23663.8	63243.3
Other bacteria	SHIG	Shigella spp.	2006	Incidence	Rate per 100,000	COD	Democratic Republic of Congo	Africa	≥5 years	48751229	13297.6	7360.44	22395.2
Other bacteria	SHIG	Shigella spp.	2006	Incidence	Rate per 100,000	COD	Democratic Republic of Congo	Africa	All ages	59686064	18242.5	10555.9	29169.3
Other bacteria	SHIG	Shigella spp.	2006	Incidence	Rate per 100,000	COG	Congo	Africa	<5 years	599664	36243.1	22574.6	55510.5
Other bacteria	SHIG	Shigella spp.	2006	Incidence	Rate per 100,000	COG	Congo	Africa	≥5 years	3166569	16660	9494.78	27592
Other bacteria	SHIG	Shigella spp.	2006	Incidence	Rate per 100,000	COG	Congo	Africa	All ages	3766233	19778.1	12073.8	31648.3
Other bacteria	SHIG	Shigella spp.	2006	Incidence	Rate per 100,000	COK	Cook Islands	Western Pacific	<5 years	1497	49.2413	24.9013	91.1057
Other bacteria	SHIG	Shigella spp.	2006	Incidence	Rate per 100,000	COK	Cook Islands	Western Pacific	≥5 years	13662	13.7648	6.96086	25.4675
Other bacteria	SHIG	Shigella spp.	2006	Incidence	Rate per 100,000	COK	Cook Islands	Western Pacific	All ages	15159	17.2682	8.73253	31.9495
Other bacteria	SHIG	Shigella spp.	2006	Incidence	Rate per 100,000	COL	Colombia	Americas	<5 years	4154740	10803	4525.7	20300.9
Other bacteria	SHIG	Shigella spp.	2006	Incidence	Rate per 100,000	COL	Colombia	Americas	≥5 years	38258813	4224.75	1778.67	8314.42
Other bacteria	SHIG	Shigella spp.	2006	Incidence	Rate per 100,000	COL	Colombia	Americas	All ages	42413553	4869.14	2064.32	9325.83
Other bacteria	SHIG	Shigella spp.	2006	Incidence	Rate per 100,000	COM	Comoros	Africa	<5 years	92509	35041.9	21553.6	52931.4
Other bacteria	SHIG	Shigella spp.	2006	Incidence	Rate per 100,000	COM	Comoros	Africa	≥5 years	506192	18744.4	10550.8	31568.6
Other bacteria	SHIG	Shigella spp.	2006	Incidence	Rate per 100,000	COM	Comoros	Africa	All ages	598701	21262.6	12587.1	34036.3
Other bacteria	SHIG	Shigella spp.	2006	Incidence	Rate per 100,000	CPV	Cape Verde	Africa	<5 years	55360	11147.8	5876.4	19466
Other bacteria	SHIG	Shigella spp.	2006	Incidence	Rate per 100,000	CPV	Cape Verde	Africa	≥5 years	432585	12564.2	6205.1	21974.4
Other bacteria	SHIG	Shigella spp.	2006	Incidence	Rate per 100,000	CPV	Cape Verde	Africa	All ages	487945	12403.5	6257.55	21719.3
Other bacteria	SHIG	Shigella spp.	2006	Incidence	Rate per 100,000	CRI	Costa Rica	Americas	<5 years	367480	7881.74	3830.71	13840.1
Other bacteria	SHIG	Shigella spp.	2006	Incidence	Rate per 100,000	CRI	Costa Rica	Americas	≥5 years	3924613	4858.58	2505.59	8479.65
Other bacteria	SHIG	Shigella spp.	2006	Incidence	Rate per 100,000	CRI	Costa Rica	Americas	All ages	4292093	5117.42	2713.53	8791.2
Other bacteria	SHIG	Shigella spp.	2006	Incidence	Rate per 100,000	CUB	Cuba	Americas	<5 years	675954	5844.77	2513.57	10729
Other bacteria	SHIG	Shigella spp.	2006	Incidence	Rate per 100,000	CUB	Cuba	Americas	≥5 years	10596651	4544.85	1811.53	8747.81
Other bacteria	SHIG	Shigella spp.	2006	Incidence	Rate per 100,000	CUB	Cuba	Americas	All ages	11272605	4622.8	1859.57	8743.54
Other bacteria	SHIG	Shigella spp.	2006	Incidence	Rate per 100,000	CYP	Cyprus	Europe	<5 years	60908	192.413	99.6537	351.741
Other bacteria	SHIG	Shigella spp.	2006	Incidence	Rate per 100,000	CYP	Cyprus	Europe	≥5 years	984372	30.3727	15.7305	55.5228
Other bacteria	SHIG	Shigella spp.	2006	Incidence	Rate per 100,000	CYP	Cyprus	Europe	All ages	1045280	39.8147	20.6207	72.7833
Other bacteria	SHIG	Shigella spp.	2006	Incidence	Rate per 100,000	CZE	Czechia	Europe	<5 years	476605	242.077	125.376	442.53
Other bacteria	SHIG	Shigella spp.	2006	Incidence	Rate per 100,000	CZE	Czechia	Europe	≥5 years	9813893	29.9919	15.5333	54.8269
Other bacteria	SHIG	Shigella spp.	2006	Incidence	Rate per 100,000	CZE	Czechia	Europe	All ages	10290498	39.8147	20.6207	72.7833
Other bacteria	SHIG	Shigella spp.	2006	Incidence	Rate per 100,000	DEU	Germany	Europe	<5 years	3694080	248.926	128.923	455.049
Other bacteria	SHIG	Shigella spp.	2006	Incidence	Rate per 100,000	DEU	Germany	Europe	≥5 years	78322178	29.9519	15.5126	54.7537
Other bacteria	SHIG	Shigella spp.	2006	Incidence	Rate per 100,000	DEU	Germany	Europe	All ages	82016258	39.8147	20.6207	72.7833
Other bacteria	SHIG	Shigella spp.	2006	Incidence	Rate per 100,000	DJI	Djibouti	Eastern Mediterranean	<5 years	120554	22665.7	11702.4	37656.5
Other bacteria	SHIG	Shigella spp.	2006	Incidence	Rate per 100,000	DJI	Djibouti	Eastern Mediterranean	≥5 years	725404	16333	8641.09	28110.5
Other bacteria	SHIG	Shigella spp.	2006	Incidence	Rate per 100,000	DJI	Djibouti	Eastern Mediterranean	All ages	845958	17235.5	9173.55	28544.3
Other bacteria	SHIG	Shigella spp.	2006	Incidence	Rate per 100,000	DMA	Dominica	Americas	<5 years	5461	3975.25	1933.92	6897.72
Other bacteria	SHIG	Shigella spp.	2006	Incidence	Rate per 100,000	DMA	Dominica	Americas	≥5 years	63313	4201.19	2077.5	7623.65
Other bacteria	SHIG	Shigella spp.	2006	Incidence	Rate per 100,000	DMA	Dominica	Americas	All ages	68774	4183.25	2106.45	7483.63
Other bacteria	SHIG	Shigella spp.	2006	Incidence	Rate per 100,000	DNK	Denmark	Europe	<5 years	325146	187.157	96.9316	342.133
Other bacteria	SHIG	Shigella spp.	2006	Incidence	Rate per 100,000	DNK	Denmark	Europe	≥5 years	5102464	30.4255	15.7579	55.6195
Other bacteria	SHIG	Shigella spp.	2006	Incidence	Rate per 100,000	DNK	Denmark	Europe	All ages	5427610	39.8147	20.6207	72.7833
Other bacteria	SHIG	Shigella spp.	2006	Incidence	Rate per 100,000	DOM	Dominican Republic	Americas	<5 years	1019969	14151.5	7539.39	23810.4
Other bacteria	SHIG	Shigella spp.	2006	Incidence	Rate per 100,000	DOM	Dominican Republic	Americas	≥5 years	8264237	5428.7	2708.62	9761.27
Other bacteria	SHIG	Shigella spp.	2006	Incidence	Rate per 100,000	DOM	Dominican Republic	Americas	All ages	9284206	6386.99	3277.78	10930.8
Other bacteria	SHIG	Shigella spp.	2006	Incidence	Rate per 100,000	DZA	Algeria	Africa	<5 years	3100000	14033.7	8630.41	21877.7
Other bacteria	SHIG	Shigella spp.	2006	Incidence	Rate per 100,000	DZA	Algeria	Africa	≥5 years	30255166	3777.41	2079.04	6496.36
Other bacteria	SHIG	Shigella spp.	2006	Incidence	Rate per 100,000	DZA	Algeria	Africa	All ages	33355166	4730.62	2801.11	7620.49
Other bacteria	SHIG	Shigella spp.	2006	Incidence	Rate per 100,000	ECU	Ecuador	Americas	<5 years	1576850	19487.8	9879.16	32947.9
Other bacteria	SHIG	Shigella spp.	2006	Incidence	Rate per 100,000	ECU	Ecuador	Americas	≥5 years	12388525	7063.45	3624.96	12180.3
Other bacteria	SHIG	Shigella spp.	2006	Incidence	Rate per 100,000	ECU	Ecuador	Americas	All ages	13965375	8466.3	4404.08	14211.7
Other bacteria	SHIG	Shigella spp.	2006	Incidence	Rate per 100,000	EGY	Egypt	Eastern Mediterranean	<5 years	10093826	22423.5	10452.1	36577.7
Other bacteria	SHIG	Shigella spp.	2006	Incidence	Rate per 100,000	EGY	Egypt	Eastern Mediterranean	≥5 years	71818916	4139.31	1861.87	7368.72
Other bacteria	SHIG	Shigella spp.	2006	Incidence	Rate per 100,000	EGY	Egypt	Eastern Mediterranean	All ages	81912742	6392.4	2986.09	11140.9
Other bacteria	SHIG	Shigella spp.	2006	Incidence	Rate per 100,000	EMR	Eastern Mediterranean Region	Eastern Mediterranean	<5 years	74535480	27890.6	15493	43564.6
Other bacteria	SHIG	Shigella spp.	2006	Incidence	Rate per 100,000	EMR	Eastern Mediterranean Region	Eastern Mediterranean	≥5 years	486786237	9055.29	5085.57	15152.2
Other bacteria	SHIG	Shigella spp.	2006	Incidence	Rate per 100,000	EMR	Eastern Mediterranean Region	Eastern Mediterranean	All ages	561321717	11556.3	6722.6	18302.6
Other bacteria	SHIG	Shigella spp.	2006	Incidence	Rate per 100,000	ERI	Eritrea	Africa	<5 years	431974	37306.5	21565.2	61175.2
Other bacteria	SHIG	Shigella spp.	2006	Incidence	Rate per 100,000	ERI	Eritrea	Africa	≥5 years	2259287	25569.6	14320	42706.8
Other bacteria	SHIG	Shigella spp.	2006	Incidence	Rate per 100,000	ERI	Eritrea	Africa	All ages	2691261	27453.5	15777	44874.5
Other bacteria	SHIG	Shigella spp.	2006	Incidence	Rate per 100,000	ESP	Spain	Europe	<5 years	2255119	220.308	114.101	402.734
Other bacteria	SHIG	Shigella spp.	2006	Incidence	Rate per 100,000	ESP	Spain	Europe	≥5 years	42057065	30.1366	15.6082	55.0912
Other bacteria	SHIG	Shigella spp.	2006	Incidence	Rate per 100,000	ESP	Spain	Europe	All ages	44312184	39.8147	20.6207	72.7833
Other bacteria	SHIG	Shigella spp.	2006	Incidence	Rate per 100,000	EST	Estonia	Europe	<5 years	66860	226.51	117.313	414.073
Other bacteria	SHIG	Shigella spp.	2006	Incidence	Rate per 100,000	EST	Estonia	Europe	≥5 years	1283902	30.0924	15.5853	55.0105
Other bacteria	SHIG	Shigella spp.	2006	Incidence	Rate per 100,000	EST	Estonia	Europe	All ages	1350762	39.8147	20.6207	72.7833
Other bacteria	SHIG	Shigella spp.	2006	Incidence	Rate per 100,000	ETH	Ethiopia	Africa	<5 years	14603636	39420.1	19719.8	68648.7
Other bacteria	SHIG	Shigella spp.	2006	Incidence	Rate per 100,000	ETH	Ethiopia	Africa	≥5 years	64918322	20774.6	10076	37898.2
Other bacteria	SHIG	Shigella spp.	2006	Incidence	Rate per 100,000	ETH	Ethiopia	Africa	All ages	79521958	24198.7	11871.5	42388.5
Other bacteria	SHIG	Shigella spp.	2006	Incidence	Rate per 100,000	EUR	European Region	Europe	<5 years	51070367	3257.75	1255.68	7056.67
Other bacteria	SHIG	Shigella spp.	2006	Incidence	Rate per 100,000	EUR	European Region	Europe	≥5 years	832214564	550.285	206.105	1053.03
Other bacteria	SHIG	Shigella spp.	2006	Incidence	Rate per 100,000	EUR	European Region	Europe	All ages	883284931	706.827	270.838	1360.35
Other bacteria	SHIG	Shigella spp.	2006	Incidence	Rate per 100,000	FIN	Finland	Europe	<5 years	284953	206.786	107.098	378.015
Other bacteria	SHIG	Shigella spp.	2006	Incidence	Rate per 100,000	FIN	Finland	Europe	≥5 years	4970596	30.2426	15.6631	55.2851
Other bacteria	SHIG	Shigella spp.	2006	Incidence	Rate per 100,000	FIN	Finland	Europe	All ages	5255549	39.8147	20.6207	72.7833
Other bacteria	SHIG	Shigella spp.	2006	Incidence	Rate per 100,000	FJI	Fiji	Western Pacific	<5 years	99926	5990.53	2488.38	11623.8
Other bacteria	SHIG	Shigella spp.	2006	Incidence	Rate per 100,000	FJI	Fiji	Western Pacific	≥5 years	786444	3384.16	1452.11	6647.92
Other bacteria	SHIG	Shigella spp.	2006	Incidence	Rate per 100,000	FJI	Fiji	Western Pacific	All ages	886370	3677.99	1563.37	7119.94
Other bacteria	SHIG	Shigella spp.	2006	Incidence	Rate per 100,000	FRA	France	Europe	<5 years	3799762	182.482	94.5102	333.586
Other bacteria	SHIG	Shigella spp.	2006	Incidence	Rate per 100,000	FRA	France	Europe	≥5 years	58044554	30.4753	15.7836	55.7104
Other bacteria	SHIG	Shigella spp.	2006	Incidence	Rate per 100,000	FRA	France	Europe	All ages	61844316	39.8147	20.6207	72.7833
Other bacteria	SHIG	Shigella spp.	2006	Incidence	Rate per 100,000	FSM	Micronesia	Western Pacific	<5 years	13928	10695.5	4396.26	21552.9
Other bacteria	SHIG	Shigella spp.	2006	Incidence	Rate per 100,000	FSM	Micronesia	Western Pacific	≥5 years	97194	3899.93	1691.75	7933.33
Other bacteria	SHIG	Shigella spp.	2006	Incidence	Rate per 100,000	FSM	Micronesia	Western Pacific	All ages	111122	4751.68	2073.3	9711.42
Other bacteria	SHIG	Shigella spp.	2006	Incidence	Rate per 100,000	GAB	Gabon	Africa	<5 years	214578	27289	12655.6	46732.3
Other bacteria	SHIG	Shigella spp.	2006	Incidence	Rate per 100,000	GAB	Gabon	Africa	≥5 years	1270579	14688.2	6777.29	25676.8
Other bacteria	SHIG	Shigella spp.	2006	Incidence	Rate per 100,000	GAB	Gabon	Africa	All ages	1485157	16508.7	7668.55	27883.2
Other bacteria	SHIG	Shigella spp.	2006	Incidence	Rate per 100,000	GBR	United Kingdom	Europe	<5 years	3528167	193.272	100.099	353.312
Other bacteria	SHIG	Shigella spp.	2006	Incidence	Rate per 100,000	GBR	United Kingdom	Europe	≥5 years	57291371	30.3643	15.7262	55.5076
Other bacteria	SHIG	Shigella spp.	2006	Incidence	Rate per 100,000	GBR	United Kingdom	Europe	All ages	60819538	39.8147	20.6207	72.7833
Other bacteria	SHIG	Shigella spp.	2006	Incidence	Rate per 100,000	GEO	Georgia	Europe	<5 years	238254	6283.47	2230.12	13835.1
Other bacteria	SHIG	Shigella spp.	2006	Incidence	Rate per 100,000	GEO	Georgia	Europe	≥5 years	3773093	1379.82	480.311	2857.37
Other bacteria	SHIG	Shigella spp.	2006	Incidence	Rate per 100,000	GEO	Georgia	Europe	All ages	4011347	1671.07	592.216	3355.66
Other bacteria	SHIG	Shigella spp.	2006	Incidence	Rate per 100,000	GHA	Ghana	Africa	<5 years	3464335	26972.4	14038.1	44908.5
Other bacteria	SHIG	Shigella spp.	2006	Incidence	Rate per 100,000	GHA	Ghana	Africa	≥5 years	19277364	14565.1	6992.26	24864.6
Other bacteria	SHIG	Shigella spp.	2006	Incidence	Rate per 100,000	GHA	Ghana	Africa	All ages	22741699	16455.1	8188.79	26713.1
Other bacteria	SHIG	Shigella spp.	2006	Incidence	Rate per 100,000	GIN	Guinea	Africa	<5 years	1590744	27176.6	16536.1	43013
Other bacteria	SHIG	Shigella spp.	2006	Incidence	Rate per 100,000	GIN	Guinea	Africa	≥5 years	7745198	18846.4	10794.7	31370.3
Other bacteria	SHIG	Shigella spp.	2006	Incidence	Rate per 100,000	GIN	Guinea	Africa	All ages	9335942	20265.8	12201.8	32700.8
Other bacteria	SHIG	Shigella spp.	2006	Incidence	Rate per 100,000	GLOBAL	Global	All WHO Member States	<5 years	640386225	18630.3	12469.5	27456.2
Other bacteria	SHIG	Shigella spp.	2006	Incidence	Rate per 100,000	GLOBAL	Global	All WHO Member States	≥5 years	5944801272	7310.52	4564.25	11630.6
Other bacteria	SHIG	Shigella spp.	2006	Incidence	Rate per 100,000	GLOBAL	Global	All WHO Member States	All ages	6585187497	8411.34	5398.31	12937.2
Other bacteria	SHIG	Shigella spp.	2006	Incidence	Rate per 100,000	GMB	Gambia	Africa	<5 years	291519	33928.3	18785.8	55692.2
Other bacteria	SHIG	Shigella spp.	2006	Incidence	Rate per 100,000	GMB	Gambia	Africa	≥5 years	1398923	17802.7	9925.44	30804.4
Other bacteria	SHIG	Shigella spp.	2006	Incidence	Rate per 100,000	GMB	Gambia	Africa	All ages	1690442	20583.6	11619.5	34430.9
Other bacteria	SHIG	Shigella spp.	2006	Incidence	Rate per 100,000	GNB	Guinea-Bissau	Africa	<5 years	237099	30275.5	15323.3	50069.3
Other bacteria	SHIG	Shigella spp.	2006	Incidence	Rate per 100,000	GNB	Guinea-Bissau	Africa	≥5 years	1160831	20326	10673.6	35444.5
Other bacteria	SHIG	Shigella spp.	2006	Incidence	Rate per 100,000	GNB	Guinea-Bissau	Africa	All ages	1397930	22013.5	11566.9	36363.3
Other bacteria	SHIG	Shigella spp.	2006	Incidence	Rate per 100,000	GNQ	Equatorial Guinea	Africa	<5 years	154211	32720.3	17364	55375.9
Other bacteria	SHIG	Shigella spp.	2006	Incidence	Rate per 100,000	GNQ	Equatorial Guinea	Africa	≥5 years	813984	16674.5	8483.81	29539.2
Other bacteria	SHIG	Shigella spp.	2006	Incidence	Rate per 100,000	GNQ	Equatorial Guinea	Africa	All ages	968195	19230.2	9990.77	32197.1
Other bacteria	SHIG	Shigella spp.	2006	Incidence	Rate per 100,000	GRC	Greece	Europe	<5 years	530548	232.453	120.391	424.937
Other bacteria	SHIG	Shigella spp.	2006	Incidence	Rate per 100,000	GRC	Greece	Europe	≥5 years	10469244	30.0524	15.5646	54.9373
Other bacteria	SHIG	Shigella spp.	2006	Incidence	Rate per 100,000	GRC	Greece	Europe	All ages	10999792	39.8147	20.6207	72.7833
Other bacteria	SHIG	Shigella spp.	2006	Incidence	Rate per 100,000	GRD	Grenada	Americas	<5 years	8923	5974.86	2748.88	10807.8
Other bacteria	SHIG	Shigella spp.	2006	Incidence	Rate per 100,000	GRD	Grenada	Americas	≥5 years	101016	9004.09	4404.72	16241.9
Other bacteria	SHIG	Shigella spp.	2006	Incidence	Rate per 100,000	GRD	Grenada	Americas	All ages	109939	8758.23	4340.54	15807.6
Other bacteria	SHIG	Shigella spp.	2006	Incidence	Rate per 100,000	GTM	Guatemala	Americas	<5 years	1940106	13507.2	6170.43	24017.4
Other bacteria	SHIG	Shigella spp.	2006	Incidence	Rate per 100,000	GTM	Guatemala	Americas	≥5 years	11285605	9959.15	4281.55	17699.9
Other bacteria	SHIG	Shigella spp.	2006	Incidence	Rate per 100,000	GTM	Guatemala	Americas	All ages	13225711	10479.6	4604.52	18423.9
Other bacteria	SHIG	Shigella spp.	2006	Incidence	Rate per 100,000	GUY	Guyana	Americas	<5 years	82509	304.805	120.056	545.482
Other bacteria	SHIG	Shigella spp.	2006	Incidence	Rate per 100,000	GUY	Guyana	Americas	≥5 years	677484	94.7018	37.3008	169.479
Other bacteria	SHIG	Shigella spp.	2006	Incidence	Rate per 100,000	GUY	Guyana	Americas	All ages	759993	117.512	46.2851	210.3
Other bacteria	SHIG	Shigella spp.	2006	Incidence	Rate per 100,000	HND	Honduras	Americas	<5 years	1083804	9593.86	4167.84	17934.3
Other bacteria	SHIG	Shigella spp.	2006	Incidence	Rate per 100,000	HND	Honduras	Americas	≥5 years	6484065	7203.55	2952.12	13063.4
Other bacteria	SHIG	Shigella spp.	2006	Incidence	Rate per 100,000	HND	Honduras	Americas	All ages	7567869	7545.87	3232.27	13689.1
Other bacteria	SHIG	Shigella spp.	2006	Incidence	Rate per 100,000	HRV	Croatia	Europe	<5 years	202216	239.261	123.917	437.382
Other bacteria	SHIG	Shigella spp.	2006	Incidence	Rate per 100,000	HRV	Croatia	Europe	≥5 years	4113089	30.0091	15.5422	54.8582
Other bacteria	SHIG	Shigella spp.	2006	Incidence	Rate per 100,000	HRV	Croatia	Europe	All ages	4315305	39.8147	20.6207	72.7833
Other bacteria	SHIG	Shigella spp.	2006	Incidence	Rate per 100,000	HTI	Haiti	Americas	<5 years	1210471	14277.8	6230.56	26487.5
Other bacteria	SHIG	Shigella spp.	2006	Incidence	Rate per 100,000	HTI	Haiti	Americas	≥5 years	7927972	6841.66	2957.8	12311.1
Other bacteria	SHIG	Shigella spp.	2006	Incidence	Rate per 100,000	HTI	Haiti	Americas	All ages	9138443	7826.64	3337.31	13737.9
Other bacteria	SHIG	Shigella spp.	2006	Incidence	Rate per 100,000	HUN	Hungary	Europe	<5 years	478381	235.672	122.058	430.822
Other bacteria	SHIG	Shigella spp.	2006	Incidence	Rate per 100,000	HUN	Hungary	Europe	≥5 years	9577188	30.0316	15.5538	54.8993
Other bacteria	SHIG	Shigella spp.	2006	Incidence	Rate per 100,000	HUN	Hungary	Europe	All ages	10055569	39.8147	20.6207	72.7833
Other bacteria	SHIG	Shigella spp.	2006	Incidence	Rate per 100,000	IDN	Indonesia	South-East Asia	<5 years	22695544	25586.4	11178.2	47860.4
Other bacteria	SHIG	Shigella spp.	2006	Incidence	Rate per 100,000	IDN	Indonesia	South-East Asia	≥5 years	209712477	7560.68	3350.38	14585.3
Other bacteria	SHIG	Shigella spp.	2006	Incidence	Rate per 100,000	IDN	Indonesia	South-East Asia	All ages	232408021	9320.96	4197.14	17869.4
Other bacteria	SHIG	Shigella spp.	2006	Incidence	Rate per 100,000	IND	India	South-East Asia	<5 years	134035916	22065.8	12020.3	36554.2
Other bacteria	SHIG	Shigella spp.	2006	Incidence	Rate per 100,000	IND	India	South-East Asia	≥5 years	1029693206	17862.2	9645.15	29950
Other bacteria	SHIG	Shigella spp.	2006	Incidence	Rate per 100,000	IND	India	South-East Asia	All ages	1163729122	18346.4	10031	31131.5
Other bacteria	SHIG	Shigella spp.	2006	Incidence	Rate per 100,000	IRL	Ireland	Europe	<5 years	300677	156.744	81.1803	286.537
Other bacteria	SHIG	Shigella spp.	2006	Incidence	Rate per 100,000	IRL	Ireland	Europe	≥5 years	3902868	30.8064	15.9551	56.3158
Other bacteria	SHIG	Shigella spp.	2006	Incidence	Rate per 100,000	IRL	Ireland	Europe	All ages	4203545	39.8147	20.6207	72.7833
Other bacteria	SHIG	Shigella spp.	2006	Incidence	Rate per 100,000	IRN	Iran	Eastern Mediterranean	<5 years	5632403	11700.8	5936.9	19882.7
Other bacteria	SHIG	Shigella spp.	2006	Incidence	Rate per 100,000	IRN	Iran	Eastern Mediterranean	≥5 years	66997612	4317.16	2213.21	7444.5
Other bacteria	SHIG	Shigella spp.	2006	Incidence	Rate per 100,000	IRN	Iran	Eastern Mediterranean	All ages	72630015	4889.76	2519.64	8125.81
Other bacteria	SHIG	Shigella spp.	2006	Incidence	Rate per 100,000	IRQ	Iraq	Eastern Mediterranean	<5 years	4493938	22527.9	12138.6	35929.1
Other bacteria	SHIG	Shigella spp.	2006	Incidence	Rate per 100,000	IRQ	Iraq	Eastern Mediterranean	≥5 years	24327327	6027.18	3030.29	10669.8
Other bacteria	SHIG	Shigella spp.	2006	Incidence	Rate per 100,000	IRQ	Iraq	Eastern Mediterranean	All ages	28821265	8600.05	4496.33	14153.3
Other bacteria	SHIG	Shigella spp.	2006	Incidence	Rate per 100,000	ISL	Iceland	Europe	<5 years	21092	159.468	82.591	291.516
Other bacteria	SHIG	Shigella spp.	2006	Incidence	Rate per 100,000	ISL	Iceland	Europe	≥5 years	278904	30.7659	15.9342	56.2418
Other bacteria	SHIG	Shigella spp.	2006	Incidence	Rate per 100,000	ISL	Iceland	Europe	All ages	299996	39.8147	20.6207	72.7833
Other bacteria	SHIG	Shigella spp.	2006	Incidence	Rate per 100,000	ISR	Israel	Europe	<5 years	683941	111.226	57.6055	203.326
Other bacteria	SHIG	Shigella spp.	2006	Incidence	Rate per 100,000	ISR	Israel	Europe	≥5 years	6101027	31.8093	16.4746	58.1491
Other bacteria	SHIG	Shigella spp.	2006	Incidence	Rate per 100,000	ISR	Israel	Europe	All ages	6784968	39.8147	20.6207	72.7833
Other bacteria	SHIG	Shigella spp.	2006	Incidence	Rate per 100,000	ITA	Italy	Europe	<5 years	2751429	238.969	123.766	436.848
Other bacteria	SHIG	Shigella spp.	2006	Incidence	Rate per 100,000	ITA	Italy	Europe	≥5 years	55892621	30.0109	15.5431	54.8615
Other bacteria	SHIG	Shigella spp.	2006	Incidence	Rate per 100,000	ITA	Italy	Europe	All ages	58644050	39.8147	20.6207	72.7833
Other bacteria	SHIG	Shigella spp.	2006	Incidence	Rate per 100,000	JAM	Jamaica	Americas	<5 years	245601	5014.23	2558.42	8551.38
Other bacteria	SHIG	Shigella spp.	2006	Incidence	Rate per 100,000	JAM	Jamaica	Americas	≥5 years	2448685	3790.41	1849.19	6750.75
Other bacteria	SHIG	Shigella spp.	2006	Incidence	Rate per 100,000	JAM	Jamaica	Americas	All ages	2694286	3901.97	1956.48	6836.94
Other bacteria	SHIG	Shigella spp.	2006	Incidence	Rate per 100,000	JOR	Jordan	Eastern Mediterranean	<5 years	789796	12128.7	6381.88	20114.7
Other bacteria	SHIG	Shigella spp.	2006	Incidence	Rate per 100,000	JOR	Jordan	Eastern Mediterranean	≥5 years	5312452	5138.93	2620.93	9105.7
Other bacteria	SHIG	Shigella spp.	2006	Incidence	Rate per 100,000	JOR	Jordan	Eastern Mediterranean	All ages	6102248	6043.6	3260.13	10315.8
Other bacteria	SHIG	Shigella spp.	2006	Incidence	Rate per 100,000	JPN	Japan	Western Pacific	<5 years	5664986	109.828	55.5402	203.204
Other bacteria	SHIG	Shigella spp.	2006	Incidence	Rate per 100,000	JPN	Japan	Western Pacific	≥5 years	122283006	12.9802	6.56408	24.0158
Other bacteria	SHIG	Shigella spp.	2006	Incidence	Rate per 100,000	JPN	Japan	Western Pacific	All ages	127947992	17.2682	8.73253	31.9495
Other bacteria	SHIG	Shigella spp.	2006	Incidence	Rate per 100,000	KAZ	Kazakhstan	Europe	<5 years	1352011	3484.24	1245.97	7695.71
Other bacteria	SHIG	Shigella spp.	2006	Incidence	Rate per 100,000	KAZ	Kazakhstan	Europe	≥5 years	14679332	728.35	256.119	1488.3
Other bacteria	SHIG	Shigella spp.	2006	Incidence	Rate per 100,000	KAZ	Kazakhstan	Europe	All ages	16031343	960.769	345.612	1951.6
Other bacteria	SHIG	Shigella spp.	2006	Incidence	Rate per 100,000	KEN	Kenya	Africa	<5 years	6231070	32969.6	19644.1	50593
Other bacteria	SHIG	Shigella spp.	2006	Incidence	Rate per 100,000	KEN	Kenya	Africa	≥5 years	30108382	23916.4	13643.6	39215.4
Other bacteria	SHIG	Shigella spp.	2006	Incidence	Rate per 100,000	KEN	Kenya	Africa	All ages	36339452	25468.8	14840	40477.7
Other bacteria	SHIG	Shigella spp.	2006	Incidence	Rate per 100,000	KGZ	Kyrgyzstan	Europe	<5 years	552288	5628.92	1982.99	11456.6
Other bacteria	SHIG	Shigella spp.	2006	Incidence	Rate per 100,000	KGZ	Kyrgyzstan	Europe	≥5 years	4715169	1036.73	355.561	2128.98
Other bacteria	SHIG	Shigella spp.	2006	Incidence	Rate per 100,000	KGZ	Kyrgyzstan	Europe	All ages	5267457	1518.22	533.387	3063.07
Other bacteria	SHIG	Shigella spp.	2006	Incidence	Rate per 100,000	KHM	Cambodia	Western Pacific	<5 years	1630293	16850.4	6203.17	36569.5
Other bacteria	SHIG	Shigella spp.	2006	Incidence	Rate per 100,000	KHM	Cambodia	Western Pacific	≥5 years	11907044	3760.62	1518.76	8280
Other bacteria	SHIG	Shigella spp.	2006	Incidence	Rate per 100,000	KHM	Cambodia	Western Pacific	All ages	13537337	5337.02	2122.57	11362.4
Other bacteria	SHIG	Shigella spp.	2006	Incidence	Rate per 100,000	KIR	Kiribati	Western Pacific	<5 years	12995	9724.73	3960.41	19343.8
Other bacteria	SHIG	Shigella spp.	2006	Incidence	Rate per 100,000	KIR	Kiribati	Western Pacific	≥5 years	86022	6327.15	2798.43	12575.3
Other bacteria	SHIG	Shigella spp.	2006	Incidence	Rate per 100,000	KIR	Kiribati	Western Pacific	All ages	99017	6773.05	2972.5	13503.2
Other bacteria	SHIG	Shigella spp.	2006	Incidence	Rate per 100,000	KNA	Saint Kitts and Nevis	Americas	<5 years	3669	419.373	165.181	750.514
Other bacteria	SHIG	Shigella spp.	2006	Incidence	Rate per 100,000	KNA	Saint Kitts and Nevis	Americas	≥5 years	42829	91.6524	36.0997	164.022
Other bacteria	SHIG	Shigella spp.	2006	Incidence	Rate per 100,000	KNA	Saint Kitts and Nevis	Americas	All ages	46498	117.512	46.2851	210.3
Other bacteria	SHIG	Shigella spp.	2006	Incidence	Rate per 100,000	KOR	South Korea	Western Pacific	<5 years	2420213	96.2856	48.6916	178.147
Other bacteria	SHIG	Shigella spp.	2006	Incidence	Rate per 100,000	KOR	South Korea	Western Pacific	≥5 years	45501726	13.0653	6.60713	24.1734
Other bacteria	SHIG	Shigella spp.	2006	Incidence	Rate per 100,000	KOR	South Korea	Western Pacific	All ages	47921939	17.2682	8.73253	31.9495
Other bacteria	SHIG	Shigella spp.	2006	Incidence	Rate per 100,000	KWT	Kuwait	Eastern Mediterranean	<5 years	202792	159.958	38.7276	518.115
Other bacteria	SHIG	Shigella spp.	2006	Incidence	Rate per 100,000	KWT	Kuwait	Eastern Mediterranean	≥5 years	2090438	39.5872	9.58446	128.225
Other bacteria	SHIG	Shigella spp.	2006	Incidence	Rate per 100,000	KWT	Kuwait	Eastern Mediterranean	All ages	2293230	50.2317	12.1616	162.704
Other bacteria	SHIG	Shigella spp.	2006	Incidence	Rate per 100,000	LAO	Laos	Western Pacific	<5 years	796934	13787.2	5620.46	27628.1
Other bacteria	SHIG	Shigella spp.	2006	Incidence	Rate per 100,000	LAO	Laos	Western Pacific	≥5 years	5119606	3395.59	1502.12	6793.69
Other bacteria	SHIG	Shigella spp.	2006	Incidence	Rate per 100,000	LAO	Laos	Western Pacific	All ages	5916540	4795.3	2070.13	9742.62
Other bacteria	SHIG	Shigella spp.	2006	Incidence	Rate per 100,000	LBN	Lebanon	Eastern Mediterranean	<5 years	444287	17708.8	8474.93	29331.6
Other bacteria	SHIG	Shigella spp.	2006	Incidence	Rate per 100,000	LBN	Lebanon	Eastern Mediterranean	≥5 years	4261321	5161.33	2533.51	9084.06
Other bacteria	SHIG	Shigella spp.	2006	Incidence	Rate per 100,000	LBN	Lebanon	Eastern Mediterranean	All ages	4705608	6346.01	3239.26	10951.7
Other bacteria	SHIG	Shigella spp.	2006	Incidence	Rate per 100,000	LBR	Liberia	Africa	<5 years	578832	44923	26621.1	72145.6
Other bacteria	SHIG	Shigella spp.	2006	Incidence	Rate per 100,000	LBR	Liberia	Africa	≥5 years	2820929	25954	14169.5	42384.4
Other bacteria	SHIG	Shigella spp.	2006	Incidence	Rate per 100,000	LBR	Liberia	Africa	All ages	3399761	29183.6	16400.3	47550.4
Other bacteria	SHIG	Shigella spp.	2006	Incidence	Rate per 100,000	LBY	Libya	Eastern Mediterranean	<5 years	649568	12979	5872.36	22777.5
Other bacteria	SHIG	Shigella spp.	2006	Incidence	Rate per 100,000	LBY	Libya	Eastern Mediterranean	≥5 years	5271151	5175.79	2385.08	9192.58
Other bacteria	SHIG	Shigella spp.	2006	Incidence	Rate per 100,000	LBY	Libya	Eastern Mediterranean	All ages	5920719	6031.89	2747.61	10303.6
Other bacteria	SHIG	Shigella spp.	2006	Incidence	Rate per 100,000	LCA	Saint Lucia	Americas	<5 years	13301	5731.67	2844.79	10166.5
Other bacteria	SHIG	Shigella spp.	2006	Incidence	Rate per 100,000	LCA	Saint Lucia	Americas	≥5 years	152746	6373.24	3144.36	11664.8
Other bacteria	SHIG	Shigella spp.	2006	Incidence	Rate per 100,000	LCA	Saint Lucia	Americas	All ages	166047	6321.85	3185.32	11516.8
Other bacteria	SHIG	Shigella spp.	2006	Incidence	Rate per 100,000	LKA	Sri Lanka	South-East Asia	<5 years	1805609	13205.8	7464.85	21554.3
Other bacteria	SHIG	Shigella spp.	2006	Incidence	Rate per 100,000	LKA	Sri Lanka	South-East Asia	≥5 years	18475959	5559.05	3005.8	9482.77
Other bacteria	SHIG	Shigella spp.	2006	Incidence	Rate per 100,000	LKA	Sri Lanka	South-East Asia	All ages	20281568	6239.82	3490.68	10219.7
Other bacteria	SHIG	Shigella spp.	2006	Incidence	Rate per 100,000	LSO	Lesotho	Africa	<5 years	251908	25729.2	15870.9	39118.7
Other bacteria	SHIG	Shigella spp.	2006	Incidence	Rate per 100,000	LSO	Lesotho	Africa	≥5 years	1691247	24084.1	14034.7	39250.7
Other bacteria	SHIG	Shigella spp.	2006	Incidence	Rate per 100,000	LSO	Lesotho	Africa	All ages	1943155	24297.4	14281.4	39017.6
Other bacteria	SHIG	Shigella spp.	2006	Incidence	Rate per 100,000	LTU	Lithuania	Europe	<5 years	145001	254.364	131.739	464.992
Other bacteria	SHIG	Shigella spp.	2006	Incidence	Rate per 100,000	LTU	Lithuania	Europe	≥5 years	3144664	29.9217	15.4969	54.6985
Other bacteria	SHIG	Shigella spp.	2006	Incidence	Rate per 100,000	LTU	Lithuania	Europe	All ages	3289665	39.8147	20.6207	72.7833
Other bacteria	SHIG	Shigella spp.	2006	Incidence	Rate per 100,000	LUX	Luxembourg	Europe	<5 years	27737	189.701	98.249	346.783
Other bacteria	SHIG	Shigella spp.	2006	Incidence	Rate per 100,000	LUX	Luxembourg	Europe	≥5 years	441565	30.3996	15.7444	55.572
Other bacteria	SHIG	Shigella spp.	2006	Incidence	Rate per 100,000	LUX	Luxembourg	Europe	All ages	469302	39.8147	20.6207	72.7833
Other bacteria	SHIG	Shigella spp.	2006	Incidence	Rate per 100,000	LVA	Latvia	Europe	<5 years	101697	245.711	127.258	449.173
Other bacteria	SHIG	Shigella spp.	2006	Incidence	Rate per 100,000	LVA	Latvia	Europe	≥5 years	2127031	29.9704	15.5222	54.7875
Other bacteria	SHIG	Shigella spp.	2006	Incidence	Rate per 100,000	LVA	Latvia	Europe	All ages	2228728	39.8147	20.6207	72.7833
Other bacteria	SHIG	Shigella spp.	2006	Incidence	Rate per 100,000	MAR	Morocco	Eastern Mediterranean	<5 years	3113325	23239.4	11444.9	38837.3
Other bacteria	SHIG	Shigella spp.	2006	Incidence	Rate per 100,000	MAR	Morocco	Eastern Mediterranean	≥5 years	27452439	4325.32	1938.68	7460.66
Other bacteria	SHIG	Shigella spp.	2006	Incidence	Rate per 100,000	MAR	Morocco	Eastern Mediterranean	All ages	30565764	6251.85	2964.33	10432.4
Other bacteria	SHIG	Shigella spp.	2006	Incidence	Rate per 100,000	MCO	Monaco	Europe	<5 years	1572	229.314	118.766	419.199
Other bacteria	SHIG	Shigella spp.	2006	Incidence	Rate per 100,000	MCO	Monaco	Europe	≥5 years	30580	30.0732	15.5754	54.9755
Other bacteria	SHIG	Shigella spp.	2006	Incidence	Rate per 100,000	MCO	Monaco	Europe	All ages	32152	39.8147	20.6207	72.7833
Other bacteria	SHIG	Shigella spp.	2006	Incidence	Rate per 100,000	MDA	Moldova	Europe	<5 years	231864	7786.64	2758.43	17032.4
Other bacteria	SHIG	Shigella spp.	2006	Incidence	Rate per 100,000	MDA	Moldova	Europe	≥5 years	3723849	912.481	316.722	1858.95
Other bacteria	SHIG	Shigella spp.	2006	Incidence	Rate per 100,000	MDA	Moldova	Europe	All ages	3955713	1315.41	471.945	2696.71
Other bacteria	SHIG	Shigella spp.	2006	Incidence	Rate per 100,000	MDG	Madagascar	Africa	<5 years	3327549	39790.6	20004.1	70421.6
Other bacteria	SHIG	Shigella spp.	2006	Incidence	Rate per 100,000	MDG	Madagascar	Africa	≥5 years	16113785	28375.5	13477.5	50156.7
Other bacteria	SHIG	Shigella spp.	2006	Incidence	Rate per 100,000	MDG	Madagascar	Africa	All ages	19441334	30329.3	14829.6	52817.8
Other bacteria	SHIG	Shigella spp.	2006	Incidence	Rate per 100,000	MDV	Maldives	South-East Asia	<5 years	27794	19710.3	9691.02	36167.3
Other bacteria	SHIG	Shigella spp.	2006	Incidence	Rate per 100,000	MDV	Maldives	South-East Asia	≥5 years	281173	5309.7	2464.63	9984.66
Other bacteria	SHIG	Shigella spp.	2006	Incidence	Rate per 100,000	MDV	Maldives	South-East Asia	All ages	308967	6605.15	3209.58	12293.4
Other bacteria	SHIG	Shigella spp.	2006	Incidence	Rate per 100,000	MEX	Mexico	Americas	<5 years	11434482	6912.7	2989.77	13018.9
Other bacteria	SHIG	Shigella spp.	2006	Incidence	Rate per 100,000	MEX	Mexico	Americas	≥5 years	95088200	3430.46	1520.17	6129.15
Other bacteria	SHIG	Shigella spp.	2006	Incidence	Rate per 100,000	MEX	Mexico	Americas	All ages	106522682	3804.26	1690.75	6681.45
Other bacteria	SHIG	Shigella spp.	2006	Incidence	Rate per 100,000	MHL	Marshall Islands	Western Pacific	<5 years	7622	6576.31	2666.45	12684.7
Other bacteria	SHIG	Shigella spp.	2006	Incidence	Rate per 100,000	MHL	Marshall Islands	Western Pacific	≥5 years	44333	2887.16	1270.23	5830.68
Other bacteria	SHIG	Shigella spp.	2006	Incidence	Rate per 100,000	MHL	Marshall Islands	Western Pacific	All ages	51955	3428.37	1493.06	6847.66
Other bacteria	SHIG	Shigella spp.	2006	Incidence	Rate per 100,000	MKD	North Macedonia	Europe	<5 years	130829	3610.72	1251.21	7774.14
Other bacteria	SHIG	Shigella spp.	2006	Incidence	Rate per 100,000	MKD	North Macedonia	Europe	≥5 years	1960363	200.813	67.5186	417.369
Other bacteria	SHIG	Shigella spp.	2006	Incidence	Rate per 100,000	MKD	North Macedonia	Europe	All ages	2091192	414.144	146.764	866.59
Other bacteria	SHIG	Shigella spp.	2006	Incidence	Rate per 100,000	MLI	Mali	Africa	<5 years	2642176	37056.1	19714.4	62692.2
Other bacteria	SHIG	Shigella spp.	2006	Incidence	Rate per 100,000	MLI	Mali	Africa	≥5 years	11118252	25733.2	13251.3	45350.6
Other bacteria	SHIG	Shigella spp.	2006	Incidence	Rate per 100,000	MLI	Mali	Africa	All ages	13760428	27907.3	14931.7	45939.5
Other bacteria	SHIG	Shigella spp.	2006	Incidence	Rate per 100,000	MLT	Malta	Europe	<5 years	20110	231.136	119.709	422.529
Other bacteria	SHIG	Shigella spp.	2006	Incidence	Rate per 100,000	MLT	Malta	Europe	≥5 years	394466	30.061	15.5691	54.9532
Other bacteria	SHIG	Shigella spp.	2006	Incidence	Rate per 100,000	MLT	Malta	Europe	All ages	414576	39.8147	20.6207	72.7833
Other bacteria	SHIG	Shigella spp.	2006	Incidence	Rate per 100,000	MMR	Myanmar	South-East Asia	<5 years	4774392	27815.9	16192	44298.4
Other bacteria	SHIG	Shigella spp.	2006	Incidence	Rate per 100,000	MMR	Myanmar	South-East Asia	≥5 years	42840202	4830.82	2574.96	8197.1
Other bacteria	SHIG	Shigella spp.	2006	Incidence	Rate per 100,000	MMR	Myanmar	South-East Asia	All ages	47614594	7135.57	4025.47	11485.2
Other bacteria	SHIG	Shigella spp.	2006	Incidence	Rate per 100,000	MNE	Montenegro	Europe	<5 years	41347	2152.94	723.667	4602.32
Other bacteria	SHIG	Shigella spp.	2006	Incidence	Rate per 100,000	MNE	Montenegro	Europe	≥5 years	592712	155.349	52.2327	315.303
Other bacteria	SHIG	Shigella spp.	2006	Incidence	Rate per 100,000	MNE	Montenegro	Europe	All ages	634059	285.612	96.4861	604.068
Other bacteria	SHIG	Shigella spp.	2006	Incidence	Rate per 100,000	MNG	Mongolia	Western Pacific	<5 years	241004	5350.59	2209.18	10900.7
Other bacteria	SHIG	Shigella spp.	2006	Incidence	Rate per 100,000	MNG	Mongolia	Western Pacific	≥5 years	2332797	555.73	228.052	1194.09
Other bacteria	SHIG	Shigella spp.	2006	Incidence	Rate per 100,000	MNG	Mongolia	Western Pacific	All ages	2573801	1004.71	444.406	2055.94
Other bacteria	SHIG	Shigella spp.	2006	Incidence	Rate per 100,000	MOZ	Mozambique	Africa	<5 years	3595516	29207.9	15507.3	50217.2
Other bacteria	SHIG	Shigella spp.	2006	Incidence	Rate per 100,000	MOZ	Mozambique	Africa	≥5 years	16946231	15644.1	8192.34	27723.2
Other bacteria	SHIG	Shigella spp.	2006	Incidence	Rate per 100,000	MOZ	Mozambique	Africa	All ages	20541747	18018.2	9583.56	30909.1
Other bacteria	SHIG	Shigella spp.	2006	Incidence	Rate per 100,000	MRT	Mauritania	Africa	<5 years	496283	35814.1	21909.6	54660.9
Other bacteria	SHIG	Shigella spp.	2006	Incidence	Rate per 100,000	MRT	Mauritania	Africa	≥5 years	2478899	23480.9	13641.3	38960.6
Other bacteria	SHIG	Shigella spp.	2006	Incidence	Rate per 100,000	MRT	Mauritania	Africa	All ages	2975182	25538.2	15235.4	40862
Other bacteria	SHIG	Shigella spp.	2006	Incidence	Rate per 100,000	MUS	Mauritius	Africa	<5 years	93249	25705.1	13761.6	43334.3
Other bacteria	SHIG	Shigella spp.	2006	Incidence	Rate per 100,000	MUS	Mauritius	Africa	≥5 years	1167540	7678.58	3850.91	13070.7
Other bacteria	SHIG	Shigella spp.	2006	Incidence	Rate per 100,000	MUS	Mauritius	Africa	All ages	1260789	9011.84	4586.07	14960.6
Other bacteria	SHIG	Shigella spp.	2006	Incidence	Rate per 100,000	MWI	Malawi	Africa	<5 years	2379272	37743.2	20218.7	60715.6
Other bacteria	SHIG	Shigella spp.	2006	Incidence	Rate per 100,000	MWI	Malawi	Africa	≥5 years	10635596	21178.5	10587.1	37162.7
Other bacteria	SHIG	Shigella spp.	2006	Incidence	Rate per 100,000	MWI	Malawi	Africa	All ages	13014868	24206.7	12574.7	40562.8
Other bacteria	SHIG	Shigella spp.	2006	Incidence	Rate per 100,000	MYS	Malaysia	Western Pacific	<5 years	2619240	3990.87	1520.49	8232.94
Other bacteria	SHIG	Shigella spp.	2006	Incidence	Rate per 100,000	MYS	Malaysia	Western Pacific	≥5 years	23507427	2802.6	1094.32	6087.95
Other bacteria	SHIG	Shigella spp.	2006	Incidence	Rate per 100,000	MYS	Malaysia	Western Pacific	All ages	26126667	2921.73	1151.36	6245.21
Other bacteria	SHIG	Shigella spp.	2006	Incidence	Rate per 100,000	NAM	Namibia	Africa	<5 years	259614	22981.4	12420.1	38969.8
Other bacteria	SHIG	Shigella spp.	2006	Incidence	Rate per 100,000	NAM	Namibia	Africa	≥5 years	1719328	24259	12651.9	41873.8
Other bacteria	SHIG	Shigella spp.	2006	Incidence	Rate per 100,000	NAM	Namibia	Africa	All ages	1978942	24091.4	12637.9	41285.5
Other bacteria	SHIG	Shigella spp.	2006	Incidence	Rate per 100,000	NER	Niger	Africa	<5 years	2887284	46958.8	27824.2	73422.9
Other bacteria	SHIG	Shigella spp.	2006	Incidence	Rate per 100,000	NER	Niger	Africa	≥5 years	11119639	22370.7	12023.7	37109.5
Other bacteria	SHIG	Shigella spp.	2006	Incidence	Rate per 100,000	NER	Niger	Africa	All ages	14006923	27439.1	15606.1	43590.6
Other bacteria	SHIG	Shigella spp.	2006	Incidence	Rate per 100,000	NGA	Nigeria	Africa	<5 years	26384749	33257	16659.7	53936
Other bacteria	SHIG	Shigella spp.	2006	Incidence	Rate per 100,000	NGA	Nigeria	Africa	≥5 years	120630810	20738.5	10682.4	34720.1
Other bacteria	SHIG	Shigella spp.	2006	Incidence	Rate per 100,000	NGA	Nigeria	Africa	All ages	147015559	22985.2	12333.5	37395.7
Other bacteria	SHIG	Shigella spp.	2006	Incidence	Rate per 100,000	NIC	Nicaragua	Americas	<5 years	652248	10517.9	3974.59	20705.1
Other bacteria	SHIG	Shigella spp.	2006	Incidence	Rate per 100,000	NIC	Nicaragua	Americas	≥5 years	4727708	4248.95	1559.28	8447.87
Other bacteria	SHIG	Shigella spp.	2006	Incidence	Rate per 100,000	NIC	Nicaragua	Americas	All ages	5379956	5008.97	1932	9896.54
Other bacteria	SHIG	Shigella spp.	2006	Incidence	Rate per 100,000	NIU	Niue	Western Pacific	<5 years	163	53.9375	27.2762	99.7947
Other bacteria	SHIG	Shigella spp.	2006	Incidence	Rate per 100,000	NIU	Niue	Western Pacific	≥5 years	1645	13.6347	6.89508	25.2268
Other bacteria	SHIG	Shigella spp.	2006	Incidence	Rate per 100,000	NIU	Niue	Western Pacific	All ages	1808	17.2682	8.73253	31.9495
Other bacteria	SHIG	Shigella spp.	2006	Incidence	Rate per 100,000	NLD	Netherlands	Europe	<5 years	999460	184.882	95.7532	337.974
Other bacteria	SHIG	Shigella spp.	2006	Incidence	Rate per 100,000	NLD	Netherlands	Europe	≥5 years	15481546	30.4494	15.7702	55.6631
Other bacteria	SHIG	Shigella spp.	2006	Incidence	Rate per 100,000	NLD	Netherlands	Europe	All ages	16481006	39.8147	20.6207	72.7833
Other bacteria	SHIG	Shigella spp.	2006	Incidence	Rate per 100,000	NOR	Norway	Europe	<5 years	287383	181.024	93.7554	330.922
Other bacteria	SHIG	Shigella spp.	2006	Incidence	Rate per 100,000	NOR	Norway	Europe	≥5 years	4352663	30.4914	15.792	55.7398
Other bacteria	SHIG	Shigella spp.	2006	Incidence	Rate per 100,000	NOR	Norway	Europe	All ages	4640046	39.8147	20.6207	72.7833
Other bacteria	SHIG	Shigella spp.	2006	Incidence	Rate per 100,000	NPL	Nepal	South-East Asia	<5 years	3341644	17509.5	8240.16	29912.4
Other bacteria	SHIG	Shigella spp.	2006	Incidence	Rate per 100,000	NPL	Nepal	South-East Asia	≥5 years	23106843	8477.32	3683.65	15314.4
Other bacteria	SHIG	Shigella spp.	2006	Incidence	Rate per 100,000	NPL	Nepal	South-East Asia	All ages	26448487	9618.5	4367.1	17177.9
Other bacteria	SHIG	Shigella spp.	2006	Incidence	Rate per 100,000	NRU	Nauru	Western Pacific	<5 years	1264	38.6287	19.5345	71.4705
Other bacteria	SHIG	Shigella spp.	2006	Incidence	Rate per 100,000	NRU	Nauru	Western Pacific	≥5 years	8777	14.192	7.17691	26.258
Other bacteria	SHIG	Shigella spp.	2006	Incidence	Rate per 100,000	NRU	Nauru	Western Pacific	All ages	10041	17.2682	8.73253	31.9495
Other bacteria	SHIG	Shigella spp.	2006	Incidence	Rate per 100,000	NZL	New Zealand	Western Pacific	<5 years	285166	70.9294	35.869	131.233
Other bacteria	SHIG	Shigella spp.	2006	Incidence	Rate per 100,000	NZL	New Zealand	Western Pacific	≥5 years	3874357	13.3186	6.7352	24.6419
Other bacteria	SHIG	Shigella spp.	2006	Incidence	Rate per 100,000	NZL	New Zealand	Western Pacific	All ages	4159523	17.2682	8.73253	31.9495
Other bacteria	SHIG	Shigella spp.	2006	Incidence	Rate per 100,000	OMN	Oman	Eastern Mediterranean	<5 years	259339	135.664	32.8456	439.423
Other bacteria	SHIG	Shigella spp.	2006	Incidence	Rate per 100,000	OMN	Oman	Eastern Mediterranean	≥5 years	2227920	40.287	9.75391	130.492
Other bacteria	SHIG	Shigella spp.	2006	Incidence	Rate per 100,000	OMN	Oman	Eastern Mediterranean	All ages	2487259	50.2317	12.1616	162.704
Other bacteria	SHIG	Shigella spp.	2006	Incidence	Rate per 100,000	PAK	Pakistan	Eastern Mediterranean	<5 years	26065726	35348.1	19286.7	59345.4
Other bacteria	SHIG	Shigella spp.	2006	Incidence	Rate per 100,000	PAK	Pakistan	Eastern Mediterranean	≥5 years	151439750	17242.1	8946.6	28737
Other bacteria	SHIG	Shigella spp.	2006	Incidence	Rate per 100,000	PAK	Pakistan	Eastern Mediterranean	All ages	177505476	19900.9	10901.6	31932
Other bacteria	SHIG	Shigella spp.	2006	Incidence	Rate per 100,000	PAN	Panama	Americas	<5 years	355237	311.499	122.692	557.461
Other bacteria	SHIG	Shigella spp.	2006	Incidence	Rate per 100,000	PAN	Panama	Americas	≥5 years	2988719	94.4546	37.2034	169.037
Other bacteria	SHIG	Shigella spp.	2006	Incidence	Rate per 100,000	PAN	Panama	Americas	All ages	3343956	117.512	46.2851	210.3
Other bacteria	SHIG	Shigella spp.	2006	Incidence	Rate per 100,000	PER	Peru	Americas	<5 years	2978159	20761.1	9577.72	34117.7
Other bacteria	SHIG	Shigella spp.	2006	Incidence	Rate per 100,000	PER	Peru	Americas	≥5 years	25239301	6045.12	2665.95	11050.4
Other bacteria	SHIG	Shigella spp.	2006	Incidence	Rate per 100,000	PER	Peru	Americas	All ages	28217460	7598.3	3504.57	13394.6
Other bacteria	SHIG	Shigella spp.	2006	Incidence	Rate per 100,000	PHL	Philippines	Western Pacific	<5 years	11501464	14965.5	6133.09	31317.9
Other bacteria	SHIG	Shigella spp.	2006	Incidence	Rate per 100,000	PHL	Philippines	Western Pacific	≥5 years	77310691	4318.5	1812.06	8937.86
Other bacteria	SHIG	Shigella spp.	2006	Incidence	Rate per 100,000	PHL	Philippines	Western Pacific	All ages	88812155	5697.32	2530.71	11590.2
Other bacteria	SHIG	Shigella spp.	2006	Incidence	Rate per 100,000	PLW	Palau	Western Pacific	<5 years	1347	4972.9	2052.46	9976.18
Other bacteria	SHIG	Shigella spp.	2006	Incidence	Rate per 100,000	PLW	Palau	Western Pacific	≥5 years	18388	2760.41	1212.16	5567.08
Other bacteria	SHIG	Shigella spp.	2006	Incidence	Rate per 100,000	PLW	Palau	Western Pacific	All ages	19735	2911.42	1268.62	5829.09
Other bacteria	SHIG	Shigella spp.	2006	Incidence	Rate per 100,000	PNG	Papua New Guinea	Western Pacific	<5 years	961662	14694.2	5307.12	31903.8
Other bacteria	SHIG	Shigella spp.	2006	Incidence	Rate per 100,000	PNG	Papua New Guinea	Western Pacific	≥5 years	5679188	5503.22	2110.5	11748.1
Other bacteria	SHIG	Shigella spp.	2006	Incidence	Rate per 100,000	PNG	Papua New Guinea	Western Pacific	All ages	6640850	6834.17	2630.21	14398.2
Other bacteria	SHIG	Shigella spp.	2006	Incidence	Rate per 100,000	POL	Poland	Europe	<5 years	1782665	239.644	124.116	438.082
Other bacteria	SHIG	Shigella spp.	2006	Incidence	Rate per 100,000	POL	Poland	Europe	≥5 years	36320482	30.0067	15.541	54.8539
Other bacteria	SHIG	Shigella spp.	2006	Incidence	Rate per 100,000	POL	Poland	Europe	All ages	38103147	39.8147	20.6207	72.7833
Other bacteria	SHIG	Shigella spp.	2006	Incidence	Rate per 100,000	PRK	North Korea	South-East Asia	<5 years	1770112	17045.5	9657.63	29134.5
Other bacteria	SHIG	Shigella spp.	2006	Incidence	Rate per 100,000	PRK	North Korea	South-East Asia	≥5 years	22691271	4494.15	2308.07	7814.83
Other bacteria	SHIG	Shigella spp.	2006	Incidence	Rate per 100,000	PRK	North Korea	South-East Asia	All ages	24461383	5402.42	2960.48	9081.21
Other bacteria	SHIG	Shigella spp.	2006	Incidence	Rate per 100,000	PRT	Portugal	Europe	<5 years	550260	214.203	110.939	391.575
Other bacteria	SHIG	Shigella spp.	2006	Incidence	Rate per 100,000	PRT	Portugal	Europe	≥5 years	9962524	30.1827	15.6321	55.1756
Other bacteria	SHIG	Shigella spp.	2006	Incidence	Rate per 100,000	PRT	Portugal	Europe	All ages	10512784	39.8147	20.6207	72.7833
Other bacteria	SHIG	Shigella spp.	2006	Incidence	Rate per 100,000	PRY	Paraguay	Americas	<5 years	627195	15728.5	8284.74	26245.8
Other bacteria	SHIG	Shigella spp.	2006	Incidence	Rate per 100,000	PRY	Paraguay	Americas	≥5 years	4850329	3683.14	1813.09	6446.08
Other bacteria	SHIG	Shigella spp.	2006	Incidence	Rate per 100,000	PRY	Paraguay	Americas	All ages	5477524	5062.37	2647.19	8344.91
Other bacteria	SHIG	Shigella spp.	2006	Incidence	Rate per 100,000	QAT	Qatar	Eastern Mediterranean	<5 years	69442	176.32	42.689	571.113
Other bacteria	SHIG	Shigella spp.	2006	Incidence	Rate per 100,000	QAT	Qatar	Eastern Mediterranean	≥5 years	796153	39.234	9.49895	127.081
Other bacteria	SHIG	Shigella spp.	2006	Incidence	Rate per 100,000	QAT	Qatar	Eastern Mediterranean	All ages	865595	50.2317	12.1616	162.704
Other bacteria	SHIG	Shigella spp.	2006	Incidence	Rate per 100,000	ROU	Romania	Europe	<5 years	1054733	224.518	116.281	410.431
Other bacteria	SHIG	Shigella spp.	2006	Incidence	Rate per 100,000	ROU	Romania	Europe	≥5 years	20066429	30.1063	15.5925	55.0359
Other bacteria	SHIG	Shigella spp.	2006	Incidence	Rate per 100,000	ROU	Romania	Europe	All ages	21121162	39.8147	20.6207	72.7833
Other bacteria	SHIG	Shigella spp.	2006	Incidence	Rate per 100,000	RUS	Russia	Europe	<5 years	7108639	7857.09	2706.47	16709.2
Other bacteria	SHIG	Shigella spp.	2006	Incidence	Rate per 100,000	RUS	Russia	Europe	≥5 years	137187027	1206.51	422.638	2469.24
Other bacteria	SHIG	Shigella spp.	2006	Incidence	Rate per 100,000	RUS	Russia	Europe	All ages	144295666	1534.15	538.298	3101.24
Other bacteria	SHIG	Shigella spp.	2006	Incidence	Rate per 100,000	RWA	Rwanda	Africa	<5 years	1568185	36641.5	21445.9	57083.5
Other bacteria	SHIG	Shigella spp.	2006	Incidence	Rate per 100,000	RWA	Rwanda	Africa	≥5 years	7606996	16855.5	9304.95	28139.1
Other bacteria	SHIG	Shigella spp.	2006	Incidence	Rate per 100,000	RWA	Rwanda	Africa	All ages	9175181	20237.2	11399.9	32181.1
Other bacteria	SHIG	Shigella spp.	2006	Incidence	Rate per 100,000	SAU	Saudi Arabia	Eastern Mediterranean	<5 years	2272482	130.761	31.6585	423.542
Other bacteria	SHIG	Shigella spp.	2006	Incidence	Rate per 100,000	SAU	Saudi Arabia	Eastern Mediterranean	≥5 years	18734667	40.4637	9.79667	131.064
Other bacteria	SHIG	Shigella spp.	2006	Incidence	Rate per 100,000	SAU	Saudi Arabia	Eastern Mediterranean	All ages	21007149	50.2317	12.1616	162.704
Other bacteria	SHIG	Shigella spp.	2006	Incidence	Rate per 100,000	SDN	Sudan	Eastern Mediterranean	<5 years	5509123	46053.5	20361.8	88002.1
Other bacteria	SHIG	Shigella spp.	2006	Incidence	Rate per 100,000	SDN	Sudan	Eastern Mediterranean	≥5 years	26107140	10568	4262.65	20278.5
Other bacteria	SHIG	Shigella spp.	2006	Incidence	Rate per 100,000	SDN	Sudan	Eastern Mediterranean	All ages	31616263	16751.3	7405.27	31231.1
Other bacteria	SHIG	Shigella spp.	2006	Incidence	Rate per 100,000	SEAR	South-East Asian Region	South-East Asia	<5 years	191393243	21496.1	12609.2	34400.5
Other bacteria	SHIG	Shigella spp.	2006	Incidence	Rate per 100,000	SEAR	South-East Asian Region	South-East Asia	≥5 years	1537373046	14540.8	8080.09	24571.6
Other bacteria	SHIG	Shigella spp.	2006	Incidence	Rate per 100,000	SEAR	South-East Asian Region	South-East Asia	All ages	1728766289	15310.8	8796.98	25582.1
Other bacteria	SHIG	Shigella spp.	2006	Incidence	Rate per 100,000	SEN	Senegal	Africa	<5 years	1881318	38551.8	19736.6	64820.3
Other bacteria	SHIG	Shigella spp.	2006	Incidence	Rate per 100,000	SEN	Senegal	Africa	≥5 years	9485220	20639.4	10227.8	34392.8
Other bacteria	SHIG	Shigella spp.	2006	Incidence	Rate per 100,000	SEN	Senegal	Africa	All ages	11366538	23604.1	11741.9	38908.8
Other bacteria	SHIG	Shigella spp.	2006	Incidence	Rate per 100,000	SGP	Singapore	Western Pacific	<5 years	217397	96.7794	48.9413	179.06
Other bacteria	SHIG	Shigella spp.	2006	Incidence	Rate per 100,000	SGP	Singapore	Western Pacific	≥5 years	4109297	13.0618	6.60534	24.1668
Other bacteria	SHIG	Shigella spp.	2006	Incidence	Rate per 100,000	SGP	Singapore	Western Pacific	All ages	4326694	17.2682	8.73253	31.9495
Other bacteria	SHIG	Shigella spp.	2006	Incidence	Rate per 100,000	SLB	Solomon Islands	Western Pacific	<5 years	76634	6482.4	2634.43	13514.5
Other bacteria	SHIG	Shigella spp.	2006	Incidence	Rate per 100,000	SLB	Solomon Islands	Western Pacific	≥5 years	410690	4331.54	1848.17	8964.97
Other bacteria	SHIG	Shigella spp.	2006	Incidence	Rate per 100,000	SLB	Solomon Islands	Western Pacific	All ages	487324	4669.77	2005.99	9510.51
Other bacteria	SHIG	Shigella spp.	2006	Incidence	Rate per 100,000	SLE	Sierra Leone	Africa	<5 years	952339	39626	22804.4	64208.4
Other bacteria	SHIG	Shigella spp.	2006	Incidence	Rate per 100,000	SLE	Sierra Leone	Africa	≥5 years	4617092	21794.9	11938.4	36400.7
Other bacteria	SHIG	Shigella spp.	2006	Incidence	Rate per 100,000	SLE	Sierra Leone	Africa	All ages	5569431	24843.9	14045.5	40023.5
Other bacteria	SHIG	Shigella spp.	2006	Incidence	Rate per 100,000	SLV	El Salvador	Americas	<5 years	630668	11482.3	5941.12	19499.2
Other bacteria	SHIG	Shigella spp.	2006	Incidence	Rate per 100,000	SLV	El Salvador	Americas	≥5 years	5374102	4624.65	2464.16	7589.07
Other bacteria	SHIG	Shigella spp.	2006	Incidence	Rate per 100,000	SLV	El Salvador	Americas	All ages	6004770	5344.9	2856.85	8536.05
Other bacteria	SHIG	Shigella spp.	2006	Incidence	Rate per 100,000	SMR	San Marino	Europe	<5 years	1527	211.167	109.367	386.024
Other bacteria	SHIG	Shigella spp.	2006	Incidence	Rate per 100,000	SMR	San Marino	Europe	≥5 years	27233	30.2067	15.6445	55.2194
Other bacteria	SHIG	Shigella spp.	2006	Incidence	Rate per 100,000	SMR	San Marino	Europe	All ages	28760	39.8147	20.6207	72.7833
Other bacteria	SHIG	Shigella spp.	2006	Incidence	Rate per 100,000	SOM	Somalia	Eastern Mediterranean	<5 years	2174804	37715.1	17766.8	69859.4
Other bacteria	SHIG	Shigella spp.	2006	Incidence	Rate per 100,000	SOM	Somalia	Eastern Mediterranean	≥5 years	8648002	17528.5	7971.74	32466
Other bacteria	SHIG	Shigella spp.	2006	Incidence	Rate per 100,000	SOM	Somalia	Eastern Mediterranean	All ages	10822806	21584.9	10151.4	39292.5
Other bacteria	SHIG	Shigella spp.	2006	Incidence	Rate per 100,000	SRB	Serbia	Europe	<5 years	357408	2933.55	995.594	6346.41
Other bacteria	SHIG	Shigella spp.	2006	Incidence	Rate per 100,000	SRB	Serbia	Europe	≥5 years	7168071	175.244	60.2234	353.377
Other bacteria	SHIG	Shigella spp.	2006	Incidence	Rate per 100,000	SRB	Serbia	Europe	All ages	7525479	306.244	107.369	645.156
Other bacteria	SHIG	Shigella spp.	2006	Incidence	Rate per 100,000	SSD	South Sudan	Africa	<5 years	1449802	45763.3	26748.6	74223.7
Other bacteria	SHIG	Shigella spp.	2006	Incidence	Rate per 100,000	SSD	South Sudan	Africa	≥5 years	6326415	26186	14232.3	43631.5
Other bacteria	SHIG	Shigella spp.	2006	Incidence	Rate per 100,000	SSD	South Sudan	Africa	All ages	7776217	29836	16988.4	48280.8
Other bacteria	SHIG	Shigella spp.	2006	Incidence	Rate per 100,000	STP	Sao Tome and Principe	Africa	<5 years	27447	20446.8	12463	31587.9
Other bacteria	SHIG	Shigella spp.	2006	Incidence	Rate per 100,000	STP	Sao Tome and Principe	Africa	≥5 years	136174	13983.9	7923.1	23005.7
Other bacteria	SHIG	Shigella spp.	2006	Incidence	Rate per 100,000	STP	Sao Tome and Principe	Africa	All ages	163621	15068.1	8920.57	24412.1
Other bacteria	SHIG	Shigella spp.	2006	Incidence	Rate per 100,000	SUR	Suriname	Americas	<5 years	56243	7726.05	4062.52	12827.1
Other bacteria	SHIG	Shigella spp.	2006	Incidence	Rate per 100,000	SUR	Suriname	Americas	≥5 years	465819	4414.28	2216.45	7982.62
Other bacteria	SHIG	Shigella spp.	2006	Incidence	Rate per 100,000	SUR	Suriname	Americas	All ages	522062	4771.07	2477.73	8356.9
Other bacteria	SHIG	Shigella spp.	2006	Incidence	Rate per 100,000	SVK	Slovakia	Europe	<5 years	260755	231.189	119.736	422.625
Other bacteria	SHIG	Shigella spp.	2006	Incidence	Rate per 100,000	SVK	Slovakia	Europe	≥5 years	5116040	30.0607	15.5689	54.9526
Other bacteria	SHIG	Shigella spp.	2006	Incidence	Rate per 100,000	SVK	Slovakia	Europe	All ages	5376795	39.8147	20.6207	72.7833
Other bacteria	SHIG	Shigella spp.	2006	Incidence	Rate per 100,000	SVN	Slovenia	Europe	<5 years	89470	250.614	129.797	458.136
Other bacteria	SHIG	Shigella spp.	2006	Incidence	Rate per 100,000	SVN	Slovenia	Europe	≥5 years	1910427	29.9424	15.5076	54.7363
Other bacteria	SHIG	Shigella spp.	2006	Incidence	Rate per 100,000	SVN	Slovenia	Europe	All ages	1999897	39.8147	20.6207	72.7833
Other bacteria	SHIG	Shigella spp.	2006	Incidence	Rate per 100,000	SWE	Sweden	Europe	<5 years	496349	204.378	105.851	373.615
Other bacteria	SHIG	Shigella spp.	2006	Incidence	Rate per 100,000	SWE	Sweden	Europe	≥5 years	8551523	30.263	15.6737	55.3224
Other bacteria	SHIG	Shigella spp.	2006	Incidence	Rate per 100,000	SWE	Sweden	Europe	All ages	9047872	39.8147	20.6207	72.7833
Other bacteria	SHIG	Shigella spp.	2006	Incidence	Rate per 100,000	SWZ	Eswatini	Africa	<5 years	150964	28948.2	17929.1	44132.8
Other bacteria	SHIG	Shigella spp.	2006	Incidence	Rate per 100,000	SWZ	Eswatini	Africa	≥5 years	930863	25855	15004.4	41938.9
Other bacteria	SHIG	Shigella spp.	2006	Incidence	Rate per 100,000	SWZ	Eswatini	Africa	All ages	1081827	26286.6	15646	41909.4
Other bacteria	SHIG	Shigella spp.	2006	Incidence	Rate per 100,000	SYC	Seychelles	Africa	<5 years	7186	10840.4	5875.34	17992.2
Other bacteria	SHIG	Shigella spp.	2006	Incidence	Rate per 100,000	SYC	Seychelles	Africa	≥5 years	82634	5675.45	2821.67	9739.81
Other bacteria	SHIG	Shigella spp.	2006	Incidence	Rate per 100,000	SYC	Seychelles	Africa	All ages	89820	6088.67	3061.45	10264.6
Other bacteria	SHIG	Shigella spp.	2006	Incidence	Rate per 100,000	SYR	Syria	Eastern Mediterranean	<5 years	2606851	14563.2	6736.8	26217.5
Other bacteria	SHIG	Shigella spp.	2006	Incidence	Rate per 100,000	SYR	Syria	Eastern Mediterranean	≥5 years	16448408	5381.8	2258.98	10233.3
Other bacteria	SHIG	Shigella spp.	2006	Incidence	Rate per 100,000	SYR	Syria	Eastern Mediterranean	All ages	19055259	6637.86	2963.7	12480.2
Other bacteria	SHIG	Shigella spp.	2006	Incidence	Rate per 100,000	TCD	Chad	Africa	<5 years	2116459	45682.3	27275.5	73721
Other bacteria	SHIG	Shigella spp.	2006	Incidence	Rate per 100,000	TCD	Chad	Africa	≥5 years	8397425	21482.6	11933.9	35640.1
Other bacteria	SHIG	Shigella spp.	2006	Incidence	Rate per 100,000	TCD	Chad	Africa	All ages	10513884	26354	15174.9	42437.7
Other bacteria	SHIG	Shigella spp.	2006	Incidence	Rate per 100,000	TGO	Togo	Africa	<5 years	955761	39755.1	23396.4	63446.1
Other bacteria	SHIG	Shigella spp.	2006	Incidence	Rate per 100,000	TGO	Togo	Africa	≥5 years	4963708	21146.9	11550.8	35194.9
Other bacteria	SHIG	Shigella spp.	2006	Incidence	Rate per 100,000	TGO	Togo	Africa	All ages	5919469	24151.4	13596.4	38636.3
Other bacteria	SHIG	Shigella spp.	2006	Incidence	Rate per 100,000	THA	Thailand	South-East Asia	<5 years	4538644	14371.2	6426.02	25906.6
Other bacteria	SHIG	Shigella spp.	2006	Incidence	Rate per 100,000	THA	Thailand	South-East Asia	≥5 years	61757253	6300.86	2902.24	11512.2
Other bacteria	SHIG	Shigella spp.	2006	Incidence	Rate per 100,000	THA	Thailand	South-East Asia	All ages	66295897	6853.36	3150.81	12518.3
Other bacteria	SHIG	Shigella spp.	2006	Incidence	Rate per 100,000	TJK	Tajikistan	Europe	<5 years	917193	13739.6	4924.4	28131.5
Other bacteria	SHIG	Shigella spp.	2006	Incidence	Rate per 100,000	TJK	Tajikistan	Europe	≥5 years	6073647	3077.45	1039.02	6289.64
Other bacteria	SHIG	Shigella spp.	2006	Incidence	Rate per 100,000	TJK	Tajikistan	Europe	All ages	6990840	4476.32	1572.31	9143.27
Other bacteria	SHIG	Shigella spp.	2006	Incidence	Rate per 100,000	TKM	Turkmenistan	Europe	<5 years	537773	6967.16	2492.99	14883.8
Other bacteria	SHIG	Shigella spp.	2006	Incidence	Rate per 100,000	TKM	Turkmenistan	Europe	≥5 years	4561602	1166.37	407.156	2400.06
Other bacteria	SHIG	Shigella spp.	2006	Incidence	Rate per 100,000	TKM	Turkmenistan	Europe	All ages	5099375	1778.11	643.301	3614.14
Other bacteria	SHIG	Shigella spp.	2006	Incidence	Rate per 100,000	TLS	Timor-Leste	South-East Asia	<5 years	157139	30073.6	17253.2	48458.6
Other bacteria	SHIG	Shigella spp.	2006	Incidence	Rate per 100,000	TLS	Timor-Leste	South-East Asia	≥5 years	805260	7730.4	4094.17	13057
Other bacteria	SHIG	Shigella spp.	2006	Incidence	Rate per 100,000	TLS	Timor-Leste	South-East Asia	All ages	962399	11378.6	6392.01	18284.8
Other bacteria	SHIG	Shigella spp.	2006	Incidence	Rate per 100,000	TON	Tonga	Western Pacific	<5 years	14589	3429.45	1401.56	6867.71
Other bacteria	SHIG	Shigella spp.	2006	Incidence	Rate per 100,000	TON	Tonga	Western Pacific	≥5 years	91379	3302.42	1419.42	6829.6
Other bacteria	SHIG	Shigella spp.	2006	Incidence	Rate per 100,000	TON	Tonga	Western Pacific	All ages	105968	3319.91	1422.33	6855.18
Other bacteria	SHIG	Shigella spp.	2006	Incidence	Rate per 100,000	TTO	Trinidad and Tobago	Americas	<5 years	93665	478.843	188.605	856.942
Other bacteria	SHIG	Shigella spp.	2006	Incidence	Rate per 100,000	TTO	Trinidad and Tobago	Americas	≥5 years	1261700	90.6876	35.7197	162.295
Other bacteria	SHIG	Shigella spp.	2006	Incidence	Rate per 100,000	TTO	Trinidad and Tobago	Americas	All ages	1355365	117.512	46.2851	210.3
Other bacteria	SHIG	Shigella spp.	2006	Incidence	Rate per 100,000	TUN	Tunisia	Eastern Mediterranean	<5 years	831147	13325	7031.65	21954
Other bacteria	SHIG	Shigella spp.	2006	Incidence	Rate per 100,000	TUN	Tunisia	Eastern Mediterranean	≥5 years	9468837	4054.36	2090.23	7016.51
Other bacteria	SHIG	Shigella spp.	2006	Incidence	Rate per 100,000	TUN	Tunisia	Eastern Mediterranean	All ages	10299984	4802.44	2536.04	7972.83
Other bacteria	SHIG	Shigella spp.	2006	Incidence	Rate per 100,000	TUR	Turkey	Europe	<5 years	6411422	7719.87	2388.93	17294.7
Other bacteria	SHIG	Shigella spp.	2006	Incidence	Rate per 100,000	TUR	Turkey	Europe	≥5 years	63280350	2535.37	720.818	5213.63
Other bacteria	SHIG	Shigella spp.	2006	Incidence	Rate per 100,000	TUR	Turkey	Europe	All ages	69691772	3012.33	890.649	6250.83
Other bacteria	SHIG	Shigella spp.	2006	Incidence	Rate per 100,000	TUV	Tuvalu	Western Pacific	<5 years	1142	3385.85	1372.32	6887.55
Other bacteria	SHIG	Shigella spp.	2006	Incidence	Rate per 100,000	TUV	Tuvalu	Western Pacific	≥5 years	8855	2621.09	1130.33	5362.26
Other bacteria	SHIG	Shigella spp.	2006	Incidence	Rate per 100,000	TUV	Tuvalu	Western Pacific	All ages	9997	2708.45	1173.04	5433.23
Other bacteria	SHIG	Shigella spp.	2006	Incidence	Rate per 100,000	TZA	Tanzania	Africa	<5 years	7038686	25819.5	14177.2	41572.4
Other bacteria	SHIG	Shigella spp.	2006	Incidence	Rate per 100,000	TZA	Tanzania	Africa	≥5 years	32691353	19896	10139.9	32915
Other bacteria	SHIG	Shigella spp.	2006	Incidence	Rate per 100,000	TZA	Tanzania	Africa	All ages	39730039	20945.4	10915.2	33796.3
Other bacteria	SHIG	Shigella spp.	2006	Incidence	Rate per 100,000	UGA	Uganda	Africa	<5 years	5586219	35979	20593.1	58699.9
Other bacteria	SHIG	Shigella spp.	2006	Incidence	Rate per 100,000	UGA	Uganda	Africa	≥5 years	22785912	20698.1	11183.9	35051.4
Other bacteria	SHIG	Shigella spp.	2006	Incidence	Rate per 100,000	UGA	Uganda	Africa	All ages	28372131	23706.8	13387.7	38990.6
Other bacteria	SHIG	Shigella spp.	2006	Incidence	Rate per 100,000	UKR	Ukraine	Europe	<5 years	2019659	4537.32	1496.37	9373.93
Other bacteria	SHIG	Shigella spp.	2006	Incidence	Rate per 100,000	UKR	Ukraine	Europe	≥5 years	45341212	669.204	226.644	1360.38
Other bacteria	SHIG	Shigella spp.	2006	Incidence	Rate per 100,000	UKR	Ukraine	Europe	All ages	47360871	834.156	295.02	1665.32
Other bacteria	SHIG	Shigella spp.	2006	Incidence	Rate per 100,000	URY	Uruguay	Americas	<5 years	245580	442.942	174.464	792.692
Other bacteria	SHIG	Shigella spp.	2006	Incidence	Rate per 100,000	URY	Uruguay	Americas	≥5 years	3041614	91.2366	35.9359	163.278
Other bacteria	SHIG	Shigella spp.	2006	Incidence	Rate per 100,000	URY	Uruguay	Americas	All ages	3287194	117.512	46.2851	210.3
Other bacteria	SHIG	Shigella spp.	2006	Incidence	Rate per 100,000	USA	United States	Americas	<5 years	19903144	494.118	194.622	884.278
Other bacteria	SHIG	Shigella spp.	2006	Incidence	Rate per 100,000	USA	United States	Americas	≥5 years	277289780	90.4799	35.6379	161.924
Other bacteria	SHIG	Shigella spp.	2006	Incidence	Rate per 100,000	USA	United States	Americas	All ages	297192924	117.512	46.2851	210.3
Other bacteria	SHIG	Shigella spp.	2006	Incidence	Rate per 100,000	UZB	Uzbekistan	Europe	<5 years	2534163	2352.86	819.981	4784.05
Other bacteria	SHIG	Shigella spp.	2006	Incidence	Rate per 100,000	UZB	Uzbekistan	Europe	≥5 years	23987856	689.875	239.173	1424.05
Other bacteria	SHIG	Shigella spp.	2006	Incidence	Rate per 100,000	UZB	Uzbekistan	Europe	All ages	26522019	848.772	298.281	1713.59
Other bacteria	SHIG	Shigella spp.	2006	Incidence	Rate per 100,000	VCT	Saint Vincent and the Grenadines	Americas	<5 years	9572	4600.65	2311.43	7954.14
Other bacteria	SHIG	Shigella spp.	2006	Incidence	Rate per 100,000	VCT	Saint Vincent and the Grenadines	Americas	≥5 years	102676	4705.82	2370.51	8420.91
Other bacteria	SHIG	Shigella spp.	2006	Incidence	Rate per 100,000	VCT	Saint Vincent and the Grenadines	Americas	All ages	112248	4696.85	2395.6	8471.27
Other bacteria	SHIG	Shigella spp.	2006	Incidence	Rate per 100,000	VEN	Venezuela	Americas	<5 years	2911227	9421.76	3848.82	18508.5
Other bacteria	SHIG	Shigella spp.	2006	Incidence	Rate per 100,000	VEN	Venezuela	Americas	≥5 years	24097000	4439.53	1909.22	8420.24
Other bacteria	SHIG	Shigella spp.	2006	Incidence	Rate per 100,000	VEN	Venezuela	Americas	All ages	27008227	4976.57	2128.33	9386.77
Other bacteria	SHIG	Shigella spp.	2006	Incidence	Rate per 100,000	VNM	Vietnam	Western Pacific	<5 years	6947713	8929.31	3586.52	18645.8
Other bacteria	SHIG	Shigella spp.	2006	Incidence	Rate per 100,000	VNM	Vietnam	Western Pacific	≥5 years	74507466	3124.62	1319.7	6402.84
Other bacteria	SHIG	Shigella spp.	2006	Incidence	Rate per 100,000	VNM	Vietnam	Western Pacific	All ages	81455179	3619.73	1548.73	7313.97
Other bacteria	SHIG	Shigella spp.	2006	Incidence	Rate per 100,000	VUT	Vanuatu	Western Pacific	<5 years	30613	9233.57	3609.97	18465.2
Other bacteria	SHIG	Shigella spp.	2006	Incidence	Rate per 100,000	VUT	Vanuatu	Western Pacific	≥5 years	182689	4954.87	2118.32	10133.2
Other bacteria	SHIG	Shigella spp.	2006	Incidence	Rate per 100,000	VUT	Vanuatu	Western Pacific	All ages	213302	5568.95	2401.04	10993.7
Other bacteria	SHIG	Shigella spp.	2006	Incidence	Rate per 100,000	WPR	Western Pacific Region	Western Pacific	<5 years	115051819	4025.84	1882.15	7451.15
Other bacteria	SHIG	Shigella spp.	2006	Incidence	Rate per 100,000	WPR	Western Pacific Region	Western Pacific	≥5 years	1631523621	901.11	425.789	1684.89
Other bacteria	SHIG	Shigella spp.	2006	Incidence	Rate per 100,000	WPR	Western Pacific Region	Western Pacific	All ages	1746575440	1106.94	543.913	1992.29
Other bacteria	SHIG	Shigella spp.	2006	Incidence	Rate per 100,000	WSM	Samoa	Western Pacific	<5 years	25912	5229.9	2103.61	11006.1
Other bacteria	SHIG	Shigella spp.	2006	Incidence	Rate per 100,000	WSM	Samoa	Western Pacific	≥5 years	161416	4115.37	1715.29	8756.2
Other bacteria	SHIG	Shigella spp.	2006	Incidence	Rate per 100,000	WSM	Samoa	Western Pacific	All ages	187328	4269.54	1811.6	8782.31
Other bacteria	SHIG	Shigella spp.	2006	Incidence	Rate per 100,000	YEM	Yemen	Eastern Mediterranean	<5 years	3934180	39545.3	19221.4	71474.7
Other bacteria	SHIG	Shigella spp.	2006	Incidence	Rate per 100,000	YEM	Yemen	Eastern Mediterranean	≥5 years	19226892	9500.81	4171.95	18002.1
Other bacteria	SHIG	Shigella spp.	2006	Incidence	Rate per 100,000	YEM	Yemen	Eastern Mediterranean	All ages	23161072	14604.2	6970.27	26083.3
Other bacteria	SHIG	Shigella spp.	2006	Incidence	Rate per 100,000	ZAF	South Africa	Africa	<5 years	4941677	21566.2	10573.3	37868.9
Other bacteria	SHIG	Shigella spp.	2006	Incidence	Rate per 100,000	ZAF	South Africa	Africa	≥5 years	44796222	25087.6	12253.3	45315.2
Other bacteria	SHIG	Shigella spp.	2006	Incidence	Rate per 100,000	ZAF	South Africa	Africa	All ages	49737899	24737.7	12352.8	44170.7
Other bacteria	SHIG	Shigella spp.	2006	Incidence	Rate per 100,000	ZMB	Zambia	Africa	<5 years	2204899	36681.2	18918.2	58955.4
Other bacteria	SHIG	Shigella spp.	2006	Incidence	Rate per 100,000	ZMB	Zambia	Africa	≥5 years	9715954	19852.3	10047.7	33250
Other bacteria	SHIG	Shigella spp.	2006	Incidence	Rate per 100,000	ZMB	Zambia	Africa	All ages	11920853	22965	12234	36794.7
Other bacteria	SHIG	Shigella spp.	2006	Incidence	Rate per 100,000	ZWE	Zimbabwe	Africa	<5 years	2036284	18091.7	8655.1	30227
Other bacteria	SHIG	Shigella spp.	2006	Incidence	Rate per 100,000	ZWE	Zimbabwe	Africa	≥5 years	10504307	15539.6	7335.39	27189.5
Other bacteria	SHIG	Shigella spp.	2006	Incidence	Rate per 100,000	ZWE	Zimbabwe	Africa	All ages	12540591	15954	7583.75	27165
Other bacteria	SHIG	Shigella spp.	2006	Mortality	Number	AFG	Afghanistan	Eastern Mediterranean	<5 years	4889565	1379.7	610.317	2508.2
Other bacteria	SHIG	Shigella spp.	2006	Mortality	Number	AFG	Afghanistan	Eastern Mediterranean	≥5 years	20068044	55.3392	23.0905	103.341
Other bacteria	SHIG	Shigella spp.	2006	Mortality	Number	AFG	Afghanistan	Eastern Mediterranean	All ages	24957609	1435.04	626.292	2598.08
Other bacteria	SHIG	Shigella spp.	2006	Mortality	Number	AFR	African Region	Africa	<5 years	132526194	82840.8	51458.6	122425
Other bacteria	SHIG	Shigella spp.	2006	Mortality	Number	AFR	African Region	Africa	≥5 years	648732776	47434.3	28439.8	73360.2
Other bacteria	SHIG	Shigella spp.	2006	Mortality	Number	AFR	African Region	Africa	All ages	781258970	130275	81410.9	190245
Other bacteria	SHIG	Shigella spp.	2006	Mortality	Number	AGO	Angola	Africa	<5 years	3626320	4083.74	2178.75	6686.24
Other bacteria	SHIG	Shigella spp.	2006	Mortality	Number	AGO	Angola	Africa	≥5 years	16017332	1829.36	887.681	3127.86
Other bacteria	SHIG	Shigella spp.	2006	Mortality	Number	AGO	Angola	Africa	All ages	19643652	5913.1	3104.43	9575.7
Other bacteria	SHIG	Shigella spp.	2006	Mortality	Number	ALB	Albania	Europe	<5 years	217961	2.60648	0.90953	5.14497
Other bacteria	SHIG	Shigella spp.	2006	Mortality	Number	ALB	Albania	Europe	≥5 years	2846211	0.977615	0.322669	1.98959
Other bacteria	SHIG	Shigella spp.	2006	Mortality	Number	ALB	Albania	Europe	All ages	3064172	3.58409	1.30212	7.0228
Other bacteria	SHIG	Shigella spp.	2006	Mortality	Number	AMR	Region of the Americas	Americas	<5 years	75809122	2812.55	1550.4	4202.63
Other bacteria	SHIG	Shigella spp.	2006	Mortality	Number	AMR	Region of the Americas	Americas	≥5 years	808171028	2296.56	1316.69	3566.99
Other bacteria	SHIG	Shigella spp.	2006	Mortality	Number	AMR	Region of the Americas	Americas	All ages	883980150	5109.11	2921.91	7621.85
Other bacteria	SHIG	Shigella spp.	2006	Mortality	Number	AND	Andorra	Europe	<5 years	3828	0.00116418	0.000274938	0.00292369
Other bacteria	SHIG	Shigella spp.	2006	Mortality	Number	AND	Andorra	Europe	≥5 years	74419	0.00296999	0.000701405	0.00745873
Other bacteria	SHIG	Shigella spp.	2006	Mortality	Number	AND	Andorra	Europe	All ages	78247	0.00413417	0.000976343	0.0103824
Other bacteria	SHIG	Shigella spp.	2006	Mortality	Number	ARE	United Arab Emirates	Eastern Mediterranean	<5 years	303780	0.106527	0.0194924	0.268529
Other bacteria	SHIG	Shigella spp.	2006	Mortality	Number	ARE	United Arab Emirates	Eastern Mediterranean	≥5 years	4478500	0.271766	0.0497278	0.685054
Other bacteria	SHIG	Shigella spp.	2006	Mortality	Number	ARE	United Arab Emirates	Eastern Mediterranean	All ages	4782280	0.378294	0.0692201	0.953583
Other bacteria	SHIG	Shigella spp.	2006	Mortality	Number	ARG	Argentina	Americas	<5 years	3493084	36.3666	16.1444	73.6854
Other bacteria	SHIG	Shigella spp.	2006	Mortality	Number	ARG	Argentina	Americas	≥5 years	35926792	53.3597	23.9321	100.979
Other bacteria	SHIG	Shigella spp.	2006	Mortality	Number	ARG	Argentina	Americas	All ages	39419876	89.7264	41.1362	174.453
Other bacteria	SHIG	Shigella spp.	2006	Mortality	Number	ARM	Armenia	Europe	<5 years	182760	3.92002	1.41162	8.00473
Other bacteria	SHIG	Shigella spp.	2006	Mortality	Number	ARM	Armenia	Europe	≥5 years	2815559	0.608509	0.228932	1.18346
Other bacteria	SHIG	Shigella spp.	2006	Mortality	Number	ARM	Armenia	Europe	All ages	2998319	4.52852	1.72044	9.10316
Other bacteria	SHIG	Shigella spp.	2006	Mortality	Number	ATG	Antigua and Barbuda	Americas	<5 years	6409	0.00283058	0.000710473	0.00601961
Other bacteria	SHIG	Shigella spp.	2006	Mortality	Number	ATG	Antigua and Barbuda	Americas	≥5 years	73668	0.00722119	0.00181251	0.0153568
Other bacteria	SHIG	Shigella spp.	2006	Mortality	Number	ATG	Antigua and Barbuda	Americas	All ages	80077	0.0100518	0.00252299	0.0213764
Other bacteria	SHIG	Shigella spp.	2006	Mortality	Number	AUS	Australia	Western Pacific	<5 years	1293858	0.42541	0.123421	1.1288
Other bacteria	SHIG	Shigella spp.	2006	Mortality	Number	AUS	Australia	Western Pacific	≥5 years	19132620	1.08528	0.314863	2.87972
Other bacteria	SHIG	Shigella spp.	2006	Mortality	Number	AUS	Australia	Western Pacific	All ages	20426478	1.51069	0.438284	4.00852
Other bacteria	SHIG	Shigella spp.	2006	Mortality	Number	AUT	Austria	Europe	<5 years	398332	0.12283	0.029008	0.308471
Other bacteria	SHIG	Shigella spp.	2006	Mortality	Number	AUT	Austria	Europe	≥5 years	7857298	0.313356	0.0740033	0.78695
Other bacteria	SHIG	Shigella spp.	2006	Mortality	Number	AUT	Austria	Europe	All ages	8255630	0.436186	0.103011	1.09542
Other bacteria	SHIG	Shigella spp.	2006	Mortality	Number	AZE	Azerbaijan	Europe	<5 years	635674	73.6135	28.0178	151.413
Other bacteria	SHIG	Shigella spp.	2006	Mortality	Number	AZE	Azerbaijan	Europe	≥5 years	8016746	4.15653	1.58057	8.16526
Other bacteria	SHIG	Shigella spp.	2006	Mortality	Number	AZE	Azerbaijan	Europe	All ages	8652420	77.7701	29.8957	158.395
Other bacteria	SHIG	Shigella spp.	2006	Mortality	Number	BDI	Burundi	Africa	<5 years	1431994	961.345	567.783	1455.13
Other bacteria	SHIG	Shigella spp.	2006	Mortality	Number	BDI	Burundi	Africa	≥5 years	6290955	584.979	326.234	944.2
Other bacteria	SHIG	Shigella spp.	2006	Mortality	Number	BDI	Burundi	Africa	All ages	7722949	1546.32	917.92	2358.12
Other bacteria	SHIG	Shigella spp.	2006	Mortality	Number	BEL	Belgium	Europe	<5 years	580368	0.156397	0.0369354	0.392771
Other bacteria	SHIG	Shigella spp.	2006	Mortality	Number	BEL	Belgium	Europe	≥5 years	9931394	0.398991	0.0942273	1.00201
Other bacteria	SHIG	Shigella spp.	2006	Mortality	Number	BEL	Belgium	Europe	All ages	10511762	0.555388	0.131163	1.39478
Other bacteria	SHIG	Shigella spp.	2006	Mortality	Number	BEN	Benin	Africa	<5 years	1486209	598.178	367.819	917.675
Other bacteria	SHIG	Shigella spp.	2006	Mortality	Number	BEN	Benin	Africa	≥5 years	7082083	694.331	394.594	1094.19
Other bacteria	SHIG	Shigella spp.	2006	Mortality	Number	BEN	Benin	Africa	All ages	8568292	1292.51	766.725	1915.36
Other bacteria	SHIG	Shigella spp.	2006	Mortality	Number	BFA	Burkina Faso	Africa	<5 years	2560412	1400.54	719.711	2287.29
Other bacteria	SHIG	Shigella spp.	2006	Mortality	Number	BFA	Burkina Faso	Africa	≥5 years	11590230	1027.08	469.712	1773.18
Other bacteria	SHIG	Shigella spp.	2006	Mortality	Number	BFA	Burkina Faso	Africa	All ages	14150642	2427.62	1207.36	4020.12
Other bacteria	SHIG	Shigella spp.	2006	Mortality	Number	BGD	Bangladesh	South-East Asia	<5 years	18179928	3728.49	2137.59	5984.28
Other bacteria	SHIG	Shigella spp.	2006	Mortality	Number	BGD	Bangladesh	South-East Asia	≥5 years	127409086	3998.08	2014.51	6763.24
Other bacteria	SHIG	Shigella spp.	2006	Mortality	Number	BGD	Bangladesh	South-East Asia	All ages	145589014	7726.57	4368.58	12196
Other bacteria	SHIG	Shigella spp.	2006	Mortality	Number	BGR	Bulgaria	Europe	<5 years	332913	1.78161	0.569455	4.19235
Other bacteria	SHIG	Shigella spp.	2006	Mortality	Number	BGR	Bulgaria	Europe	≥5 years	7334246	1.60663	0.564329	3.36824
Other bacteria	SHIG	Shigella spp.	2006	Mortality	Number	BGR	Bulgaria	Europe	All ages	7667159	3.38824	1.20144	7.43304
Other bacteria	SHIG	Shigella spp.	2006	Mortality	Number	BHR	Bahrain	Eastern Mediterranean	<5 years	78552	0.0214605	0.00392685	0.0540966
Other bacteria	SHIG	Shigella spp.	2006	Mortality	Number	BHR	Bahrain	Eastern Mediterranean	≥5 years	884864	0.0547487	0.0100179	0.138008
Other bacteria	SHIG	Shigella spp.	2006	Mortality	Number	BHR	Bahrain	Eastern Mediterranean	All ages	963416	0.0762093	0.0139448	0.192104
Other bacteria	SHIG	Shigella spp.	2006	Mortality	Number	BHS	Bahamas	Americas	<5 years	27048	0.012227	0.00306898	0.0260025
Other bacteria	SHIG	Shigella spp.	2006	Mortality	Number	BHS	Bahamas	Americas	≥5 years	318855	0.0311929	0.00782939	0.0663359
Other bacteria	SHIG	Shigella spp.	2006	Mortality	Number	BHS	Bahamas	Americas	All ages	345903	0.0434199	0.0108984	0.0923383
Other bacteria	SHIG	Shigella spp.	2006	Mortality	Number	BIH	Bosnia and Herzegovina	Europe	<5 years	199588	0.186202	0.0693533	0.378452
Other bacteria	SHIG	Shigella spp.	2006	Mortality	Number	BIH	Bosnia and Herzegovina	Europe	≥5 years	3881640	2.13114	0.761343	4.48595
Other bacteria	SHIG	Shigella spp.	2006	Mortality	Number	BIH	Bosnia and Herzegovina	Europe	All ages	4081228	2.31734	0.843675	4.79608
Other bacteria	SHIG	Shigella spp.	2006	Mortality	Number	BLR	Belarus	Europe	<5 years	442450	0.857731	0.317284	1.76903
Other bacteria	SHIG	Shigella spp.	2006	Mortality	Number	BLR	Belarus	Europe	≥5 years	9191447	0.953618	0.367911	1.85341
Other bacteria	SHIG	Shigella spp.	2006	Mortality	Number	BLR	Belarus	Europe	All ages	9633897	1.81135	0.722526	3.65667
Other bacteria	SHIG	Shigella spp.	2006	Mortality	Number	BLZ	Belize	Americas	<5 years	37312	1.60589	0.771101	2.89179
Other bacteria	SHIG	Shigella spp.	2006	Mortality	Number	BLZ	Belize	Americas	≥5 years	246472	0.698598	0.359937	1.12865
Other bacteria	SHIG	Shigella spp.	2006	Mortality	Number	BLZ	Belize	Americas	All ages	283784	2.30449	1.22275	3.91511
Other bacteria	SHIG	Shigella spp.	2006	Mortality	Number	BOL	Bolivia	Americas	<5 years	1182740	218.332	96.0644	377.573
Other bacteria	SHIG	Shigella spp.	2006	Mortality	Number	BOL	Bolivia	Americas	≥5 years	8257003	72.9707	30.9202	130.38
Other bacteria	SHIG	Shigella spp.	2006	Mortality	Number	BOL	Bolivia	Americas	All ages	9439743	291.303	122.908	498.95
Other bacteria	SHIG	Shigella spp.	2006	Mortality	Number	BRA	Brazil	Americas	<5 years	15841169	659.805	366.462	1014.93
Other bacteria	SHIG	Shigella spp.	2006	Mortality	Number	BRA	Brazil	Americas	≥5 years	169844173	709.486	378.395	1162.93
Other bacteria	SHIG	Shigella spp.	2006	Mortality	Number	BRA	Brazil	Americas	All ages	185685342	1369.29	754.474	2091.36
Other bacteria	SHIG	Shigella spp.	2006	Mortality	Number	BRB	Barbados	Americas	<5 years	18767	0.00952217	0.00239006	0.0202502
Other bacteria	SHIG	Shigella spp.	2006	Mortality	Number	BRB	Barbados	Americas	≥5 years	250615	0.0242924	0.00609737	0.051661
Other bacteria	SHIG	Shigella spp.	2006	Mortality	Number	BRB	Barbados	Americas	All ages	269382	0.0338145	0.00848742	0.0719112
Other bacteria	SHIG	Shigella spp.	2006	Mortality	Number	BRN	Brunei	Western Pacific	<5 years	30956	0.00753614	0.0021864	0.0199967
Other bacteria	SHIG	Shigella spp.	2006	Mortality	Number	BRN	Brunei	Western Pacific	≥5 years	330899	0.0192257	0.0055778	0.0510143
Other bacteria	SHIG	Shigella spp.	2006	Mortality	Number	BRN	Brunei	Western Pacific	All ages	361855	0.0267619	0.0077642	0.071011
Other bacteria	SHIG	Shigella spp.	2006	Mortality	Number	BTN	Bhutan	South-East Asia	<5 years	66521	11.7927	6.78091	18.7303
Other bacteria	SHIG	Shigella spp.	2006	Mortality	Number	BTN	Bhutan	South-East Asia	≥5 years	600316	32.3945	16.1991	57.576
Other bacteria	SHIG	Shigella spp.	2006	Mortality	Number	BTN	Bhutan	South-East Asia	All ages	666837	44.1873	23.2437	74.9665
Other bacteria	SHIG	Shigella spp.	2006	Mortality	Number	BWA	Botswana	Africa	<5 years	230784	43.3489	19.309	77.1001
Other bacteria	SHIG	Shigella spp.	2006	Mortality	Number	BWA	Botswana	Africa	≥5 years	1625929	73.878	38.3711	129.401
Other bacteria	SHIG	Shigella spp.	2006	Mortality	Number	BWA	Botswana	Africa	All ages	1856713	117.227	61.4901	199.828
Other bacteria	SHIG	Shigella spp.	2006	Mortality	Number	CAF	Central African Republic	Africa	<5 years	747947	404.019	220.357	649.75
Other bacteria	SHIG	Shigella spp.	2006	Mortality	Number	CAF	Central African Republic	Africa	≥5 years	3590830	329.436	168.657	549.885
Other bacteria	SHIG	Shigella spp.	2006	Mortality	Number	CAF	Central African Republic	Africa	All ages	4338777	733.455	408.063	1178.03
Other bacteria	SHIG	Shigella spp.	2006	Mortality	Number	CAN	Canada	Americas	<5 years	1730589	1.15224	0.289212	2.4504
Other bacteria	SHIG	Shigella spp.	2006	Mortality	Number	CAN	Canada	Americas	≥5 years	30866274	2.93952	0.737818	6.25129
Other bacteria	SHIG	Shigella spp.	2006	Mortality	Number	CAN	Canada	Americas	All ages	32596863	4.09176	1.02703	8.70169
Other bacteria	SHIG	Shigella spp.	2006	Mortality	Number	CHE	Switzerland	Europe	<5 years	365040	0.110901	0.0261908	0.278512
Other bacteria	SHIG	Shigella spp.	2006	Mortality	Number	CHE	Switzerland	Europe	≥5 years	7088812	0.282923	0.0668162	0.710523
Other bacteria	SHIG	Shigella spp.	2006	Mortality	Number	CHE	Switzerland	Europe	All ages	7453852	0.393824	0.093007	0.989035
Other bacteria	SHIG	Shigella spp.	2006	Mortality	Number	CHL	Chile	Americas	<5 years	1185746	0.58075	0.145768	1.23504
Other bacteria	SHIG	Shigella spp.	2006	Mortality	Number	CHL	Chile	Americas	≥5 years	15243674	1.48157	0.371874	3.15077
Other bacteria	SHIG	Shigella spp.	2006	Mortality	Number	CHL	Chile	Americas	All ages	16429420	2.06232	0.517642	4.38581
Other bacteria	SHIG	Shigella spp.	2006	Mortality	Number	CHN	China	Western Pacific	<5 years	80153301	1077.59	465.836	2179.89
Other bacteria	SHIG	Shigella spp.	2006	Mortality	Number	CHN	China	Western Pacific	≥5 years	1234016003	424.702	179.68	843.558
Other bacteria	SHIG	Shigella spp.	2006	Mortality	Number	CHN	China	Western Pacific	All ages	1314169304	1502.29	649.407	2942.39
Other bacteria	SHIG	Shigella spp.	2006	Mortality	Number	CIV	Cote d'Ivoire	Africa	<5 years	3652033	1139.18	704.218	1784.79
Other bacteria	SHIG	Shigella spp.	2006	Mortality	Number	CIV	Cote d'Ivoire	Africa	≥5 years	16654597	489.602	272.757	777.722
Other bacteria	SHIG	Shigella spp.	2006	Mortality	Number	CIV	Cote d'Ivoire	Africa	All ages	20306630	1628.78	1014.6	2501.35
Other bacteria	SHIG	Shigella spp.	2006	Mortality	Number	CMR	Cameroon	Africa	<5 years	2975303	1678.31	915.127	2806.96
Other bacteria	SHIG	Shigella spp.	2006	Mortality	Number	CMR	Cameroon	Africa	≥5 years	14333678	836.712	415.067	1408.9
Other bacteria	SHIG	Shigella spp.	2006	Mortality	Number	CMR	Cameroon	Africa	All ages	17308981	2515.02	1335.69	4130.66
Other bacteria	SHIG	Shigella spp.	2006	Mortality	Number	COD	Democratic Republic of Congo	Africa	<5 years	10934835	4066.16	2459.71	6358.83
Other bacteria	SHIG	Shigella spp.	2006	Mortality	Number	COD	Democratic Republic of Congo	Africa	≥5 years	48751229	4381.5	2484.04	7123.04
Other bacteria	SHIG	Shigella spp.	2006	Mortality	Number	COD	Democratic Republic of Congo	Africa	All ages	59686064	8447.66	5052.96	13052.8
Other bacteria	SHIG	Shigella spp.	2006	Mortality	Number	COG	Congo	Africa	<5 years	599664	181.734	113.235	279.405
Other bacteria	SHIG	Shigella spp.	2006	Mortality	Number	COG	Congo	Africa	≥5 years	3166569	152.056	85.1575	241.126
Other bacteria	SHIG	Shigella spp.	2006	Mortality	Number	COG	Congo	Africa	All ages	3766233	333.789	198.824	510.354
Other bacteria	SHIG	Shigella spp.	2006	Mortality	Number	COK	Cook Islands	Western Pacific	<5 years	1497	0.000315707	9.15937e-05	0.000837711
Other bacteria	SHIG	Shigella spp.	2006	Mortality	Number	COK	Cook Islands	Western Pacific	≥5 years	13662	0.000805413	0.000233668	0.00213712
Other bacteria	SHIG	Shigella spp.	2006	Mortality	Number	COK	Cook Islands	Western Pacific	All ages	15159	0.00112112	0.000325262	0.00297483
Other bacteria	SHIG	Shigella spp.	2006	Mortality	Number	COL	Colombia	Americas	<5 years	4154740	103.968	48.4287	181.308
Other bacteria	SHIG	Shigella spp.	2006	Mortality	Number	COL	Colombia	Americas	≥5 years	38258813	86.7786	39.8345	152.322
Other bacteria	SHIG	Shigella spp.	2006	Mortality	Number	COL	Colombia	Americas	All ages	42413553	190.747	90.5996	326.747
Other bacteria	SHIG	Shigella spp.	2006	Mortality	Number	COM	Comoros	Africa	<5 years	92509	37.739	20.8424	60.4414
Other bacteria	SHIG	Shigella spp.	2006	Mortality	Number	COM	Comoros	Africa	≥5 years	506192	23.4384	13.0895	36.7021
Other bacteria	SHIG	Shigella spp.	2006	Mortality	Number	COM	Comoros	Africa	All ages	598701	61.1775	35.1549	93.6029
Other bacteria	SHIG	Shigella spp.	2006	Mortality	Number	CPV	Cape Verde	Africa	<5 years	55360	3.55744	1.90334	5.97661
Other bacteria	SHIG	Shigella spp.	2006	Mortality	Number	CPV	Cape Verde	Africa	≥5 years	432585	8.6207	4.13	14.8567
Other bacteria	SHIG	Shigella spp.	2006	Mortality	Number	CPV	Cape Verde	Africa	All ages	487945	12.1781	6.15106	20.454
Other bacteria	SHIG	Shigella spp.	2006	Mortality	Number	CRI	Costa Rica	Americas	<5 years	367480	1.55593	0.757276	2.58511
Other bacteria	SHIG	Shigella spp.	2006	Mortality	Number	CRI	Costa Rica	Americas	≥5 years	3924613	9.2566	4.80843	15.1042
Other bacteria	SHIG	Shigella spp.	2006	Mortality	Number	CRI	Costa Rica	Americas	All ages	4292093	10.8125	5.66165	17.4785
Other bacteria	SHIG	Shigella spp.	2006	Mortality	Number	CUB	Cuba	Americas	<5 years	675954	2.17671	0.993549	3.88034
Other bacteria	SHIG	Shigella spp.	2006	Mortality	Number	CUB	Cuba	Americas	≥5 years	10596651	36.7325	16.8017	63.1274
Other bacteria	SHIG	Shigella spp.	2006	Mortality	Number	CUB	Cuba	Americas	All ages	11272605	38.9093	17.7928	66.9817
Other bacteria	SHIG	Shigella spp.	2006	Mortality	Number	CYP	Cyprus	Europe	<5 years	60908	0.015552	0.00367282	0.0390568
Other bacteria	SHIG	Shigella spp.	2006	Mortality	Number	CYP	Cyprus	Europe	≥5 years	984372	0.0396753	0.00936987	0.0996391
Other bacteria	SHIG	Shigella spp.	2006	Mortality	Number	CYP	Cyprus	Europe	All ages	1045280	0.0552273	0.0130427	0.138696
Other bacteria	SHIG	Shigella spp.	2006	Mortality	Number	CZE	Czechia	Europe	<5 years	476605	0.153105	0.036158	0.384503
Other bacteria	SHIG	Shigella spp.	2006	Mortality	Number	CZE	Czechia	Europe	≥5 years	9813893	0.390592	0.0922439	0.98092
Other bacteria	SHIG	Shigella spp.	2006	Mortality	Number	CZE	Czechia	Europe	All ages	10290498	0.543698	0.128402	1.36542
Other bacteria	SHIG	Shigella spp.	2006	Mortality	Number	DEU	Germany	Europe	<5 years	3694080	1.22026	0.288182	3.06453
Other bacteria	SHIG	Shigella spp.	2006	Mortality	Number	DEU	Germany	Europe	≥5 years	78322178	3.11306	0.735192	7.81803
Other bacteria	SHIG	Shigella spp.	2006	Mortality	Number	DEU	Germany	Europe	All ages	82016258	4.33332	1.02337	10.8826
Other bacteria	SHIG	Shigella spp.	2006	Mortality	Number	DJI	Djibouti	Eastern Mediterranean	<5 years	120554	44.2541	23.3964	72.5444
Other bacteria	SHIG	Shigella spp.	2006	Mortality	Number	DJI	Djibouti	Eastern Mediterranean	≥5 years	725404	39.1251	20.5761	63.754
Other bacteria	SHIG	Shigella spp.	2006	Mortality	Number	DJI	Djibouti	Eastern Mediterranean	All ages	845958	83.3791	45.9662	133.715
Other bacteria	SHIG	Shigella spp.	2006	Mortality	Number	DMA	Dominica	Americas	<5 years	5461	0	0	0
Other bacteria	SHIG	Shigella spp.	2006	Mortality	Number	DMA	Dominica	Americas	≥5 years	63313	0.280617	0.141505	0.455079
Other bacteria	SHIG	Shigella spp.	2006	Mortality	Number	DMA	Dominica	Americas	All ages	68774	0.280617	0.141505	0.455079
Other bacteria	SHIG	Shigella spp.	2006	Mortality	Number	DNK	Denmark	Europe	<5 years	325146	0.0807537	0.0190711	0.202802
Other bacteria	SHIG	Shigella spp.	2006	Mortality	Number	DNK	Denmark	Europe	≥5 years	5102464	0.206014	0.048653	0.517375
Other bacteria	SHIG	Shigella spp.	2006	Mortality	Number	DNK	Denmark	Europe	All ages	5427610	0.286767	0.0677241	0.720177
Other bacteria	SHIG	Shigella spp.	2006	Mortality	Number	DOM	Dominican Republic	Americas	<5 years	1019969	104.255	53.6166	167.799
Other bacteria	SHIG	Shigella spp.	2006	Mortality	Number	DOM	Dominican Republic	Americas	≥5 years	8264237	41.7627	21.1859	71.7671
Other bacteria	SHIG	Shigella spp.	2006	Mortality	Number	DOM	Dominican Republic	Americas	All ages	9284206	146.018	78.6697	230.584
Other bacteria	SHIG	Shigella spp.	2006	Mortality	Number	DZA	Algeria	Africa	<5 years	3100000	256.779	153.831	405.965
Other bacteria	SHIG	Shigella spp.	2006	Mortality	Number	DZA	Algeria	Africa	≥5 years	30255166	30.078	16.8648	47.8299
Other bacteria	SHIG	Shigella spp.	2006	Mortality	Number	DZA	Algeria	Africa	All ages	33355166	286.857	174.708	449.714
Other bacteria	SHIG	Shigella spp.	2006	Mortality	Number	ECU	Ecuador	Americas	<5 years	1576850	16.9504	8.90099	28.4231
Other bacteria	SHIG	Shigella spp.	2006	Mortality	Number	ECU	Ecuador	Americas	≥5 years	12388525	50.8757	26.1761	83.3564
Other bacteria	SHIG	Shigella spp.	2006	Mortality	Number	ECU	Ecuador	Americas	All ages	13965375	67.8261	36.6991	108.974
Other bacteria	SHIG	Shigella spp.	2006	Mortality	Number	EGY	Egypt	Eastern Mediterranean	<5 years	10093826	1530.28	756.162	2594.53
Other bacteria	SHIG	Shigella spp.	2006	Mortality	Number	EGY	Egypt	Eastern Mediterranean	≥5 years	71818916	151.641	67.4007	270.095
Other bacteria	SHIG	Shigella spp.	2006	Mortality	Number	EGY	Egypt	Eastern Mediterranean	All ages	81912742	1681.92	823.782	2827.71
Other bacteria	SHIG	Shigella spp.	2006	Mortality	Number	EMR	Eastern Mediterranean Region	Eastern Mediterranean	<5 years	74535480	22385.9	12755.1	36828.3
Other bacteria	SHIG	Shigella spp.	2006	Mortality	Number	EMR	Eastern Mediterranean Region	Eastern Mediterranean	≥5 years	486786237	10763.8	5682.5	17505.4
Other bacteria	SHIG	Shigella spp.	2006	Mortality	Number	EMR	Eastern Mediterranean Region	Eastern Mediterranean	All ages	561321717	33149.7	18647.3	53381.4
Other bacteria	SHIG	Shigella spp.	2006	Mortality	Number	ERI	Eritrea	Africa	<5 years	431974	134.342	77.7728	207.319
Other bacteria	SHIG	Shigella spp.	2006	Mortality	Number	ERI	Eritrea	Africa	≥5 years	2259287	321.253	168.681	526.82
Other bacteria	SHIG	Shigella spp.	2006	Mortality	Number	ERI	Eritrea	Africa	All ages	2691261	455.595	261.426	726.338
Other bacteria	SHIG	Shigella spp.	2006	Mortality	Number	ESP	Spain	Europe	<5 years	2255119	0.659291	0.155701	1.65572
Other bacteria	SHIG	Shigella spp.	2006	Mortality	Number	ESP	Spain	Europe	≥5 years	42057065	1.68194	0.397214	4.22397
Other bacteria	SHIG	Shigella spp.	2006	Mortality	Number	ESP	Spain	Europe	All ages	44312184	2.34123	0.552914	5.87968
Other bacteria	SHIG	Shigella spp.	2006	Mortality	Number	EST	Estonia	Europe	<5 years	66860	0.0200971	0.0047462	0.050471
Other bacteria	SHIG	Shigella spp.	2006	Mortality	Number	EST	Estonia	Europe	≥5 years	1283902	0.0512703	0.0121082	0.128759
Other bacteria	SHIG	Shigella spp.	2006	Mortality	Number	EST	Estonia	Europe	All ages	1350762	0.0713674	0.0168544	0.17923
Other bacteria	SHIG	Shigella spp.	2006	Mortality	Number	ETH	Ethiopia	Africa	<5 years	14603636	8834.4	4890.09	14508.7
Other bacteria	SHIG	Shigella spp.	2006	Mortality	Number	ETH	Ethiopia	Africa	≥5 years	64918322	6714.66	3394.09	11331.3
Other bacteria	SHIG	Shigella spp.	2006	Mortality	Number	ETH	Ethiopia	Africa	All ages	79521958	15549.1	8527.01	25685
Other bacteria	SHIG	Shigella spp.	2006	Mortality	Number	EUR	European Region	Europe	<5 years	51070367	594.398	234.639	1159.12
Other bacteria	SHIG	Shigella spp.	2006	Mortality	Number	EUR	European Region	Europe	≥5 years	832214564	148.627	69.2487	270.81
Other bacteria	SHIG	Shigella spp.	2006	Mortality	Number	EUR	European Region	Europe	All ages	883284931	743.025	314.721	1415.23
Other bacteria	SHIG	Shigella spp.	2006	Mortality	Number	FIN	Finland	Europe	<5 years	284953	0.0781937	0.0184665	0.196373
Other bacteria	SHIG	Shigella spp.	2006	Mortality	Number	FIN	Finland	Europe	≥5 years	4970596	0.199483	0.0471107	0.500974
Other bacteria	SHIG	Shigella spp.	2006	Mortality	Number	FIN	Finland	Europe	All ages	5255549	0.277677	0.0655772	0.697347
Other bacteria	SHIG	Shigella spp.	2006	Mortality	Number	FJI	Fiji	Western Pacific	<5 years	99926	1.35794	0.534829	2.86328
Other bacteria	SHIG	Shigella spp.	2006	Mortality	Number	FJI	Fiji	Western Pacific	≥5 years	786444	7.86551	3.15988	16.1759
Other bacteria	SHIG	Shigella spp.	2006	Mortality	Number	FJI	Fiji	Western Pacific	All ages	886370	9.22344	3.77205	18.7334
Other bacteria	SHIG	Shigella spp.	2006	Mortality	Number	FRA	France	Europe	<5 years	3799762	0.920139	0.217304	2.3108
Other bacteria	SHIG	Shigella spp.	2006	Mortality	Number	FRA	France	Europe	≥5 years	58044554	2.3474	0.554371	5.89518
Other bacteria	SHIG	Shigella spp.	2006	Mortality	Number	FRA	France	Europe	All ages	61844316	3.26754	0.771675	8.20598
Other bacteria	SHIG	Shigella spp.	2006	Mortality	Number	FSM	Micronesia	Western Pacific	<5 years	13928	0.978728	0.354775	2.12858
Other bacteria	SHIG	Shigella spp.	2006	Mortality	Number	FSM	Micronesia	Western Pacific	≥5 years	97194	0.653258	0.263491	1.35796
Other bacteria	SHIG	Shigella spp.	2006	Mortality	Number	FSM	Micronesia	Western Pacific	All ages	111122	1.63199	0.629764	3.41891
Other bacteria	SHIG	Shigella spp.	2006	Mortality	Number	GAB	Gabon	Africa	<5 years	214578	57.8819	25.8955	100.482
Other bacteria	SHIG	Shigella spp.	2006	Mortality	Number	GAB	Gabon	Africa	≥5 years	1270579	46.587	21.542	82.8789
Other bacteria	SHIG	Shigella spp.	2006	Mortality	Number	GAB	Gabon	Africa	All ages	1485157	104.469	47.9887	176.416
Other bacteria	SHIG	Shigella spp.	2006	Mortality	Number	GBR	United Kingdom	Europe	<5 years	3528167	0.904892	0.213703	2.27251
Other bacteria	SHIG	Shigella spp.	2006	Mortality	Number	GBR	United Kingdom	Europe	≥5 years	57291371	2.3085	0.545185	5.79749
Other bacteria	SHIG	Shigella spp.	2006	Mortality	Number	GBR	United Kingdom	Europe	All ages	60819538	3.2134	0.758888	8.07001
Other bacteria	SHIG	Shigella spp.	2006	Mortality	Number	GEO	Georgia	Europe	<5 years	238254	2.95079	1.0797	5.84384
Other bacteria	SHIG	Shigella spp.	2006	Mortality	Number	GEO	Georgia	Europe	≥5 years	3773093	0	0	0
Other bacteria	SHIG	Shigella spp.	2006	Mortality	Number	GEO	Georgia	Europe	All ages	4011347	2.95079	1.0797	5.84384
Other bacteria	SHIG	Shigella spp.	2006	Mortality	Number	GHA	Ghana	Africa	<5 years	3464335	863.986	439.429	1459.59
Other bacteria	SHIG	Shigella spp.	2006	Mortality	Number	GHA	Ghana	Africa	≥5 years	19277364	853.929	393.718	1507.07
Other bacteria	SHIG	Shigella spp.	2006	Mortality	Number	GHA	Ghana	Africa	All ages	22741699	1717.91	864.528	2871.23
Other bacteria	SHIG	Shigella spp.	2006	Mortality	Number	GIN	Guinea	Africa	<5 years	1590744	1242.6	777.97	1904.54
Other bacteria	SHIG	Shigella spp.	2006	Mortality	Number	GIN	Guinea	Africa	≥5 years	7745198	911.116	521.777	1454.71
Other bacteria	SHIG	Shigella spp.	2006	Mortality	Number	GIN	Guinea	Africa	All ages	9335942	2153.71	1304.37	3282.73
Other bacteria	SHIG	Shigella spp.	2006	Mortality	Number	GLOBAL	Global	All WHO Member States	<5 years	640386225	148753	98325.1	212511
Other bacteria	SHIG	Shigella spp.	2006	Mortality	Number	GLOBAL	Global	All WHO Member States	≥5 years	5944801272	191053	115269	294218
Other bacteria	SHIG	Shigella spp.	2006	Mortality	Number	GLOBAL	Global	All WHO Member States	All ages	6585187497	339806	211818	481066
Other bacteria	SHIG	Shigella spp.	2006	Mortality	Number	GMB	Gambia	Africa	<5 years	291519	136.131	75.9347	221.083
Other bacteria	SHIG	Shigella spp.	2006	Mortality	Number	GMB	Gambia	Africa	≥5 years	1398923	66.9688	36.8488	112.128
Other bacteria	SHIG	Shigella spp.	2006	Mortality	Number	GMB	Gambia	Africa	All ages	1690442	203.1	115.845	320.504
Other bacteria	SHIG	Shigella spp.	2006	Mortality	Number	GNB	Guinea-Bissau	Africa	<5 years	237099	205.955	110.607	328.063
Other bacteria	SHIG	Shigella spp.	2006	Mortality	Number	GNB	Guinea-Bissau	Africa	≥5 years	1160831	119.4	60.7978	201.268
Other bacteria	SHIG	Shigella spp.	2006	Mortality	Number	GNB	Guinea-Bissau	Africa	All ages	1397930	325.355	174.145	517.777
Other bacteria	SHIG	Shigella spp.	2006	Mortality	Number	GNQ	Equatorial Guinea	Africa	<5 years	154211	123.492	64.0937	202.57
Other bacteria	SHIG	Shigella spp.	2006	Mortality	Number	GNQ	Equatorial Guinea	Africa	≥5 years	813984	32.0953	16.1906	54.0661
Other bacteria	SHIG	Shigella spp.	2006	Mortality	Number	GNQ	Equatorial Guinea	Africa	All ages	968195	155.588	81.7224	251.193
Other bacteria	SHIG	Shigella spp.	2006	Mortality	Number	GRC	Greece	Europe	<5 years	530548	0.163658	0.0386502	0.411006
Other bacteria	SHIG	Shigella spp.	2006	Mortality	Number	GRC	Greece	Europe	≥5 years	10469244	0.417515	0.098602	1.04853
Other bacteria	SHIG	Shigella spp.	2006	Mortality	Number	GRC	Greece	Europe	All ages	10999792	0.581173	0.137252	1.45954
Other bacteria	SHIG	Shigella spp.	2006	Mortality	Number	GRD	Grenada	Americas	<5 years	8923	0	0	0
Other bacteria	SHIG	Shigella spp.	2006	Mortality	Number	GRD	Grenada	Americas	≥5 years	101016	0.38075	0.193324	0.618073
Other bacteria	SHIG	Shigella spp.	2006	Mortality	Number	GRD	Grenada	Americas	All ages	109939	0.38075	0.193324	0.618073
Other bacteria	SHIG	Shigella spp.	2006	Mortality	Number	GTM	Guatemala	Americas	<5 years	1940106	248.807	116.466	431.169
Other bacteria	SHIG	Shigella spp.	2006	Mortality	Number	GTM	Guatemala	Americas	≥5 years	11285605	292.643	128.661	505.32
Other bacteria	SHIG	Shigella spp.	2006	Mortality	Number	GTM	Guatemala	Americas	All ages	13225711	541.45	247.073	925.259
Other bacteria	SHIG	Shigella spp.	2006	Mortality	Number	GUY	Guyana	Americas	<5 years	82509	0.0268644	0.00674294	0.0571308
Other bacteria	SHIG	Shigella spp.	2006	Mortality	Number	GUY	Guyana	Americas	≥5 years	677484	0.0685347	0.0172022	0.145748
Other bacteria	SHIG	Shigella spp.	2006	Mortality	Number	GUY	Guyana	Americas	All ages	759993	0.0953991	0.0239451	0.202879
Other bacteria	SHIG	Shigella spp.	2006	Mortality	Number	HND	Honduras	Americas	<5 years	1083804	69.6704	30.2167	123.515
Other bacteria	SHIG	Shigella spp.	2006	Mortality	Number	HND	Honduras	Americas	≥5 years	6484065	93.3946	37	165.624
Other bacteria	SHIG	Shigella spp.	2006	Mortality	Number	HND	Honduras	Americas	All ages	7567869	163.065	67.3339	286
Other bacteria	SHIG	Shigella spp.	2006	Mortality	Number	HRV	Croatia	Europe	<5 years	202216	0.0642045	0.0151628	0.161241
Other bacteria	SHIG	Shigella spp.	2006	Mortality	Number	HRV	Croatia	Europe	≥5 years	4113089	0.163794	0.0386823	0.411347
Other bacteria	SHIG	Shigella spp.	2006	Mortality	Number	HRV	Croatia	Europe	All ages	4315305	0.227999	0.0538451	0.572588
Other bacteria	SHIG	Shigella spp.	2006	Mortality	Number	HTI	Haiti	Americas	<5 years	1210471	511.061	218.636	910.171
Other bacteria	SHIG	Shigella spp.	2006	Mortality	Number	HTI	Haiti	Americas	≥5 years	7927972	151.24	65.6782	273.646
Other bacteria	SHIG	Shigella spp.	2006	Mortality	Number	HTI	Haiti	Americas	All ages	9138443	662.301	289.24	1134.03
Other bacteria	SHIG	Shigella spp.	2006	Mortality	Number	HUN	Hungary	Europe	<5 years	478381	0.14961	0.0353325	0.375725
Other bacteria	SHIG	Shigella spp.	2006	Mortality	Number	HUN	Hungary	Europe	≥5 years	9577188	0.381675	0.090138	0.958526
Other bacteria	SHIG	Shigella spp.	2006	Mortality	Number	HUN	Hungary	Europe	All ages	10055569	0.531285	0.12547	1.33425
Other bacteria	SHIG	Shigella spp.	2006	Mortality	Number	IDN	Indonesia	South-East Asia	<5 years	22695544	3833.45	1743.26	7368.55
Other bacteria	SHIG	Shigella spp.	2006	Mortality	Number	IDN	Indonesia	South-East Asia	≥5 years	209712477	9772.7	4451.4	17407.8
Other bacteria	SHIG	Shigella spp.	2006	Mortality	Number	IDN	Indonesia	South-East Asia	All ages	232408021	13606.2	6205.54	24366.6
Other bacteria	SHIG	Shigella spp.	2006	Mortality	Number	IND	India	South-East Asia	<5 years	134035916	27822.9	15951.9	42361.2
Other bacteria	SHIG	Shigella spp.	2006	Mortality	Number	IND	India	South-East Asia	≥5 years	1029693206	112963	59200.7	186169
Other bacteria	SHIG	Shigella spp.	2006	Mortality	Number	IND	India	South-East Asia	All ages	1163729122	140786	75798.2	219565
Other bacteria	SHIG	Shigella spp.	2006	Mortality	Number	IRL	Ireland	Europe	<5 years	300677	0.0625417	0.0147701	0.157065
Other bacteria	SHIG	Shigella spp.	2006	Mortality	Number	IRL	Ireland	Europe	≥5 years	3902868	0.159552	0.0376805	0.400694
Other bacteria	SHIG	Shigella spp.	2006	Mortality	Number	IRL	Ireland	Europe	All ages	4203545	0.222094	0.0524506	0.557759
Other bacteria	SHIG	Shigella spp.	2006	Mortality	Number	IRN	Iran	Eastern Mediterranean	<5 years	5632403	78.5342	40.3218	130.645
Other bacteria	SHIG	Shigella spp.	2006	Mortality	Number	IRN	Iran	Eastern Mediterranean	≥5 years	66997612	80.9069	40.2218	135.399
Other bacteria	SHIG	Shigella spp.	2006	Mortality	Number	IRN	Iran	Eastern Mediterranean	All ages	72630015	159.441	84.3357	259.92
Other bacteria	SHIG	Shigella spp.	2006	Mortality	Number	IRQ	Iraq	Eastern Mediterranean	<5 years	4493938	658.497	366.824	1059.32
Other bacteria	SHIG	Shigella spp.	2006	Mortality	Number	IRQ	Iraq	Eastern Mediterranean	≥5 years	24327327	29.9035	14.8129	48.709
Other bacteria	SHIG	Shigella spp.	2006	Mortality	Number	IRQ	Iraq	Eastern Mediterranean	All ages	28821265	688.401	385.617	1103.99
Other bacteria	SHIG	Shigella spp.	2006	Mortality	Number	ISL	Iceland	Europe	<5 years	21092	0.00446343	0.0010541	0.0112093
Other bacteria	SHIG	Shigella spp.	2006	Mortality	Number	ISL	Iceland	Europe	≥5 years	278904	0.0113868	0.00268916	0.0285965
Other bacteria	SHIG	Shigella spp.	2006	Mortality	Number	ISL	Iceland	Europe	All ages	299996	0.0158503	0.00374326	0.0398058
Other bacteria	SHIG	Shigella spp.	2006	Mortality	Number	ISR	Israel	Europe	<5 years	683941	0.100949	0.0238405	0.253519
Other bacteria	SHIG	Shigella spp.	2006	Mortality	Number	ISR	Israel	Europe	≥5 years	6101027	0.257534	0.0608203	0.646763
Other bacteria	SHIG	Shigella spp.	2006	Mortality	Number	ISR	Israel	Europe	All ages	6784968	0.358483	0.0846608	0.900282
Other bacteria	SHIG	Shigella spp.	2006	Mortality	Number	ITA	Italy	Europe	<5 years	2751429	0.872525	0.206059	2.19123
Other bacteria	SHIG	Shigella spp.	2006	Mortality	Number	ITA	Italy	Europe	≥5 years	55892621	2.22593	0.525684	5.59012
Other bacteria	SHIG	Shigella spp.	2006	Mortality	Number	ITA	Italy	Europe	All ages	58644050	3.09845	0.731743	7.78135
Other bacteria	SHIG	Shigella spp.	2006	Mortality	Number	JAM	Jamaica	Americas	<5 years	245601	0.45353	0.164164	0.929619
Other bacteria	SHIG	Shigella spp.	2006	Mortality	Number	JAM	Jamaica	Americas	≥5 years	2448685	8.85218	4.51451	14.3507
Other bacteria	SHIG	Shigella spp.	2006	Mortality	Number	JAM	Jamaica	Americas	All ages	2694286	9.30571	4.7516	14.9111
Other bacteria	SHIG	Shigella spp.	2006	Mortality	Number	JOR	Jordan	Eastern Mediterranean	<5 years	789796	8.94414	4.66873	14.5875
Other bacteria	SHIG	Shigella spp.	2006	Mortality	Number	JOR	Jordan	Eastern Mediterranean	≥5 years	5312452	3.24933	1.57998	5.54564
Other bacteria	SHIG	Shigella spp.	2006	Mortality	Number	JOR	Jordan	Eastern Mediterranean	All ages	6102248	12.1935	6.761	19.859
Other bacteria	SHIG	Shigella spp.	2006	Mortality	Number	JPN	Japan	Western Pacific	<5 years	5664986	2.6647	0.773087	7.07061
Other bacteria	SHIG	Shigella spp.	2006	Mortality	Number	JPN	Japan	Western Pacific	≥5 years	122283006	6.79801	1.97225	18.0381
Other bacteria	SHIG	Shigella spp.	2006	Mortality	Number	JPN	Japan	Western Pacific	All ages	127947992	9.4627	2.74534	25.1087
Other bacteria	SHIG	Shigella spp.	2006	Mortality	Number	KAZ	Kazakhstan	Europe	<5 years	1352011	38.0508	14.0509	75.9794
Other bacteria	SHIG	Shigella spp.	2006	Mortality	Number	KAZ	Kazakhstan	Europe	≥5 years	14679332	5.80281	2.22184	11.3007
Other bacteria	SHIG	Shigella spp.	2006	Mortality	Number	KAZ	Kazakhstan	Europe	All ages	16031343	43.8536	16.7948	86.656
Other bacteria	SHIG	Shigella spp.	2006	Mortality	Number	KEN	Kenya	Africa	<5 years	6231070	1388.42	827.988	2145.15
Other bacteria	SHIG	Shigella spp.	2006	Mortality	Number	KEN	Kenya	Africa	≥5 years	30108382	1250.35	703.984	2017.3
Other bacteria	SHIG	Shigella spp.	2006	Mortality	Number	KEN	Kenya	Africa	All ages	36339452	2638.77	1565.62	4106.39
Other bacteria	SHIG	Shigella spp.	2006	Mortality	Number	KGZ	Kyrgyzstan	Europe	<5 years	552288	29.443	10.7465	56.5599
Other bacteria	SHIG	Shigella spp.	2006	Mortality	Number	KGZ	Kyrgyzstan	Europe	≥5 years	4715169	2.49956	0.928377	4.84908
Other bacteria	SHIG	Shigella spp.	2006	Mortality	Number	KGZ	Kyrgyzstan	Europe	All ages	5267457	31.9425	11.8293	60.4254
Other bacteria	SHIG	Shigella spp.	2006	Mortality	Number	KHM	Cambodia	Western Pacific	<5 years	1630293	219.042	75.2755	441.59
Other bacteria	SHIG	Shigella spp.	2006	Mortality	Number	KHM	Cambodia	Western Pacific	≥5 years	11907044	135.942	47.6265	280.533
Other bacteria	SHIG	Shigella spp.	2006	Mortality	Number	KHM	Cambodia	Western Pacific	All ages	13537337	354.984	125.595	711.72
Other bacteria	SHIG	Shigella spp.	2006	Mortality	Number	KIR	Kiribati	Western Pacific	<5 years	12995	2.05914	0.85187	4.32117
Other bacteria	SHIG	Shigella spp.	2006	Mortality	Number	KIR	Kiribati	Western Pacific	≥5 years	86022	3.42991	1.43908	6.89096
Other bacteria	SHIG	Shigella spp.	2006	Mortality	Number	KIR	Kiribati	Western Pacific	All ages	99017	5.48905	2.2858	11.3272
Other bacteria	SHIG	Shigella spp.	2006	Mortality	Number	KNA	Saint Kitts and Nevis	Americas	<5 years	3669	0.00164362	0.000412548	0.00349538
Other bacteria	SHIG	Shigella spp.	2006	Mortality	Number	KNA	Saint Kitts and Nevis	Americas	≥5 years	42829	0.0041931	0.00105247	0.0089172
Other bacteria	SHIG	Shigella spp.	2006	Mortality	Number	KNA	Saint Kitts and Nevis	Americas	All ages	46498	0.00583672	0.00146501	0.0124126
Other bacteria	SHIG	Shigella spp.	2006	Mortality	Number	KOR	South Korea	Western Pacific	<5 years	2420213	0.998042	0.289554	2.64824
Other bacteria	SHIG	Shigella spp.	2006	Mortality	Number	KOR	South Korea	Western Pacific	≥5 years	45501726	2.54614	0.738691	6.75603
Other bacteria	SHIG	Shigella spp.	2006	Mortality	Number	KOR	South Korea	Western Pacific	All ages	47921939	3.54418	1.02825	9.40428
Other bacteria	SHIG	Shigella spp.	2006	Mortality	Number	KWT	Kuwait	Eastern Mediterranean	<5 years	202792	0.0510827	0.00934712	0.128767
Other bacteria	SHIG	Shigella spp.	2006	Mortality	Number	KWT	Kuwait	Eastern Mediterranean	≥5 years	2090438	0.130319	0.0238458	0.328502
Other bacteria	SHIG	Shigella spp.	2006	Mortality	Number	KWT	Kuwait	Eastern Mediterranean	All ages	2293230	0.181402	0.0331929	0.457268
Other bacteria	SHIG	Shigella spp.	2006	Mortality	Number	LAO	Laos	Western Pacific	<5 years	796934	181.545	78.1797	377.455
Other bacteria	SHIG	Shigella spp.	2006	Mortality	Number	LAO	Laos	Western Pacific	≥5 years	5119606	72.268	28.3836	155.272
Other bacteria	SHIG	Shigella spp.	2006	Mortality	Number	LAO	Laos	Western Pacific	All ages	5916540	253.813	108.48	518.281
Other bacteria	SHIG	Shigella spp.	2006	Mortality	Number	LBN	Lebanon	Eastern Mediterranean	<5 years	444287	1.26258	0.612864	2.22476
Other bacteria	SHIG	Shigella spp.	2006	Mortality	Number	LBN	Lebanon	Eastern Mediterranean	≥5 years	4261321	9.08562	4.11979	16.0782
Other bacteria	SHIG	Shigella spp.	2006	Mortality	Number	LBN	Lebanon	Eastern Mediterranean	All ages	4705608	10.3482	4.84485	18.2667
Other bacteria	SHIG	Shigella spp.	2006	Mortality	Number	LBR	Liberia	Africa	<5 years	578832	285.025	167.738	444.744
Other bacteria	SHIG	Shigella spp.	2006	Mortality	Number	LBR	Liberia	Africa	≥5 years	2820929	173.023	95.1626	271.971
Other bacteria	SHIG	Shigella spp.	2006	Mortality	Number	LBR	Liberia	Africa	All ages	3399761	458.048	273.855	729.97
Other bacteria	SHIG	Shigella spp.	2006	Mortality	Number	LBY	Libya	Eastern Mediterranean	<5 years	649568	20.5084	9.94389	34.4667
Other bacteria	SHIG	Shigella spp.	2006	Mortality	Number	LBY	Libya	Eastern Mediterranean	≥5 years	5271151	6.65732	3.11179	11.3684
Other bacteria	SHIG	Shigella spp.	2006	Mortality	Number	LBY	Libya	Eastern Mediterranean	All ages	5920719	27.1657	13.0969	45.3187
Other bacteria	SHIG	Shigella spp.	2006	Mortality	Number	LCA	Saint Lucia	Americas	<5 years	13301	0	0	0
Other bacteria	SHIG	Shigella spp.	2006	Mortality	Number	LCA	Saint Lucia	Americas	≥5 years	152746	0.422791	0.215195	0.680857
Other bacteria	SHIG	Shigella spp.	2006	Mortality	Number	LCA	Saint Lucia	Americas	All ages	166047	0.422791	0.215195	0.680857
Other bacteria	SHIG	Shigella spp.	2006	Mortality	Number	LKA	Sri Lanka	South-East Asia	<5 years	1805609	14.9445	8.64163	23.0725
Other bacteria	SHIG	Shigella spp.	2006	Mortality	Number	LKA	Sri Lanka	South-East Asia	≥5 years	18475959	153.349	76.6661	261.249
Other bacteria	SHIG	Shigella spp.	2006	Mortality	Number	LKA	Sri Lanka	South-East Asia	All ages	20281568	168.294	86.2491	284.307
Other bacteria	SHIG	Shigella spp.	2006	Mortality	Number	LSO	Lesotho	Africa	<5 years	251908	102.289	60.5612	156.814
Other bacteria	SHIG	Shigella spp.	2006	Mortality	Number	LSO	Lesotho	Africa	≥5 years	1691247	233.642	131.49	384.272
Other bacteria	SHIG	Shigella spp.	2006	Mortality	Number	LSO	Lesotho	Africa	All ages	1943155	335.931	197.345	533.963
Other bacteria	SHIG	Shigella spp.	2006	Mortality	Number	LTU	Lithuania	Europe	<5 years	145001	0.0489447	0.011559	0.122918
Other bacteria	SHIG	Shigella spp.	2006	Mortality	Number	LTU	Lithuania	Europe	≥5 years	3144664	0.124865	0.0294885	0.31358
Other bacteria	SHIG	Shigella spp.	2006	Mortality	Number	LTU	Lithuania	Europe	All ages	3289665	0.173809	0.0410475	0.436498
Other bacteria	SHIG	Shigella spp.	2006	Mortality	Number	LUX	Luxembourg	Europe	<5 years	27737	0.00698242	0.001649	0.0175354
Other bacteria	SHIG	Shigella spp.	2006	Mortality	Number	LUX	Luxembourg	Europe	≥5 years	441565	0.0178131	0.00420682	0.0447352
Other bacteria	SHIG	Shigella spp.	2006	Mortality	Number	LUX	Luxembourg	Europe	All ages	469302	0.0247955	0.00585581	0.0622706
Other bacteria	SHIG	Shigella spp.	2006	Mortality	Number	LVA	Latvia	Europe	<5 years	101697	0.0331597	0.00783113	0.0832761
Other bacteria	SHIG	Shigella spp.	2006	Mortality	Number	LVA	Latvia	Europe	≥5 years	2127031	0.084595	0.0199783	0.212449
Other bacteria	SHIG	Shigella spp.	2006	Mortality	Number	LVA	Latvia	Europe	All ages	2228728	0.117755	0.0278094	0.295725
Other bacteria	SHIG	Shigella spp.	2006	Mortality	Number	MAR	Morocco	Eastern Mediterranean	<5 years	3113325	343.229	165.209	558.595
Other bacteria	SHIG	Shigella spp.	2006	Mortality	Number	MAR	Morocco	Eastern Mediterranean	≥5 years	27452439	60.0592	28.1123	103.063
Other bacteria	SHIG	Shigella spp.	2006	Mortality	Number	MAR	Morocco	Eastern Mediterranean	All ages	30565764	403.288	193.676	653.438
Other bacteria	SHIG	Shigella spp.	2006	Mortality	Number	MCO	Monaco	Europe	<5 years	1572	0.000478368	0.000112973	0.00120136
Other bacteria	SHIG	Shigella spp.	2006	Mortality	Number	MCO	Monaco	Europe	≥5 years	30580	0.00122038	0.00028821	0.00306482
Other bacteria	SHIG	Shigella spp.	2006	Mortality	Number	MCO	Monaco	Europe	All ages	32152	0.00169875	0.000401183	0.00426618
Other bacteria	SHIG	Shigella spp.	2006	Mortality	Number	MDA	Moldova	Europe	<5 years	231864	0.672114	0.204213	1.5266
Other bacteria	SHIG	Shigella spp.	2006	Mortality	Number	MDA	Moldova	Europe	≥5 years	3723849	0	0	0
Other bacteria	SHIG	Shigella spp.	2006	Mortality	Number	MDA	Moldova	Europe	All ages	3955713	0.672114	0.204213	1.5266
Other bacteria	SHIG	Shigella spp.	2006	Mortality	Number	MDG	Madagascar	Africa	<5 years	3327549	1606.25	836.533	2615.1
Other bacteria	SHIG	Shigella spp.	2006	Mortality	Number	MDG	Madagascar	Africa	≥5 years	16113785	1364.16	665.267	2291.87
Other bacteria	SHIG	Shigella spp.	2006	Mortality	Number	MDG	Madagascar	Africa	All ages	19441334	2970.4	1516.21	4791.72
Other bacteria	SHIG	Shigella spp.	2006	Mortality	Number	MDV	Maldives	South-East Asia	<5 years	27794	0.531824	0.21739	0.983384
Other bacteria	SHIG	Shigella spp.	2006	Mortality	Number	MDV	Maldives	South-East Asia	≥5 years	281173	1.78173	0.780171	3.20419
Other bacteria	SHIG	Shigella spp.	2006	Mortality	Number	MDV	Maldives	South-East Asia	All ages	308967	2.31355	1.02745	4.09269
Other bacteria	SHIG	Shigella spp.	2006	Mortality	Number	MEX	Mexico	Americas	<5 years	11434482	421.675	199.85	726.64
Other bacteria	SHIG	Shigella spp.	2006	Mortality	Number	MEX	Mexico	Americas	≥5 years	95088200	404.683	192.404	682.268
Other bacteria	SHIG	Shigella spp.	2006	Mortality	Number	MEX	Mexico	Americas	All ages	106522682	826.358	408.835	1401.35
Other bacteria	SHIG	Shigella spp.	2006	Mortality	Number	MHL	Marshall Islands	Western Pacific	<5 years	7622	0.420544	0.149315	1.00966
Other bacteria	SHIG	Shigella spp.	2006	Mortality	Number	MHL	Marshall Islands	Western Pacific	≥5 years	44333	0.19506	0.0792409	0.409597
Other bacteria	SHIG	Shigella spp.	2006	Mortality	Number	MHL	Marshall Islands	Western Pacific	All ages	51955	0.615604	0.233453	1.40793
Other bacteria	SHIG	Shigella spp.	2006	Mortality	Number	MKD	North Macedonia	Europe	<5 years	130829	0	0	0
Other bacteria	SHIG	Shigella spp.	2006	Mortality	Number	MKD	North Macedonia	Europe	≥5 years	1960363	0.13165	0.0273614	0.358326
Other bacteria	SHIG	Shigella spp.	2006	Mortality	Number	MKD	North Macedonia	Europe	All ages	2091192	0.13165	0.0273614	0.358326
Other bacteria	SHIG	Shigella spp.	2006	Mortality	Number	MLI	Mali	Africa	<5 years	2642176	2281.55	1273.68	3598.33
Other bacteria	SHIG	Shigella spp.	2006	Mortality	Number	MLI	Mali	Africa	≥5 years	11118252	1228.12	646.716	2070.93
Other bacteria	SHIG	Shigella spp.	2006	Mortality	Number	MLI	Mali	Africa	All ages	13760428	3509.67	1958.27	5636.63
Other bacteria	SHIG	Shigella spp.	2006	Mortality	Number	MLT	Malta	Europe	<5 years	20110	0.00616819	0.0014567	0.0154906
Other bacteria	SHIG	Shigella spp.	2006	Mortality	Number	MLT	Malta	Europe	≥5 years	394466	0.0157359	0.00371625	0.0395186
Other bacteria	SHIG	Shigella spp.	2006	Mortality	Number	MLT	Malta	Europe	All ages	414576	0.0219041	0.00517296	0.0550092
Other bacteria	SHIG	Shigella spp.	2006	Mortality	Number	MMR	Myanmar	South-East Asia	<5 years	4774392	1489.38	834.561	2345.27
Other bacteria	SHIG	Shigella spp.	2006	Mortality	Number	MMR	Myanmar	South-East Asia	≥5 years	42840202	721.688	371.159	1164.79
Other bacteria	SHIG	Shigella spp.	2006	Mortality	Number	MMR	Myanmar	South-East Asia	All ages	47614594	2211.07	1265.19	3365.39
Other bacteria	SHIG	Shigella spp.	2006	Mortality	Number	MNE	Montenegro	Europe	<5 years	41347	0	0	0
Other bacteria	SHIG	Shigella spp.	2006	Mortality	Number	MNE	Montenegro	Europe	≥5 years	592712	0.0355091	0.0129935	0.0726455
Other bacteria	SHIG	Shigella spp.	2006	Mortality	Number	MNE	Montenegro	Europe	All ages	634059	0.0355091	0.0129935	0.0726455
Other bacteria	SHIG	Shigella spp.	2006	Mortality	Number	MNG	Mongolia	Western Pacific	<5 years	241004	15.5849	6.50555	31.9196
Other bacteria	SHIG	Shigella spp.	2006	Mortality	Number	MNG	Mongolia	Western Pacific	≥5 years	2332797	0.137888	0.0564742	0.294081
Other bacteria	SHIG	Shigella spp.	2006	Mortality	Number	MNG	Mongolia	Western Pacific	All ages	2573801	15.7228	6.55825	32.1857
Other bacteria	SHIG	Shigella spp.	2006	Mortality	Number	MOZ	Mozambique	Africa	<5 years	3595516	1629.75	891.492	2786.5
Other bacteria	SHIG	Shigella spp.	2006	Mortality	Number	MOZ	Mozambique	Africa	≥5 years	16946231	1058.14	581.741	1811.06
Other bacteria	SHIG	Shigella spp.	2006	Mortality	Number	MOZ	Mozambique	Africa	All ages	20541747	2687.89	1504.86	4458.61
Other bacteria	SHIG	Shigella spp.	2006	Mortality	Number	MRT	Mauritania	Africa	<5 years	496283	150.628	93.304	230.694
Other bacteria	SHIG	Shigella spp.	2006	Mortality	Number	MRT	Mauritania	Africa	≥5 years	2478899	87.4107	47.7979	138.835
Other bacteria	SHIG	Shigella spp.	2006	Mortality	Number	MRT	Mauritania	Africa	All ages	2975182	238.039	139.555	362.354
Other bacteria	SHIG	Shigella spp.	2006	Mortality	Number	MUS	Mauritius	Africa	<5 years	93249	1.00414	0.385732	2.01858
Other bacteria	SHIG	Shigella spp.	2006	Mortality	Number	MUS	Mauritius	Africa	≥5 years	1167540	4.93808	2.46624	8.12646
Other bacteria	SHIG	Shigella spp.	2006	Mortality	Number	MUS	Mauritius	Africa	All ages	1260789	5.94223	3.06567	9.99374
Other bacteria	SHIG	Shigella spp.	2006	Mortality	Number	MWI	Malawi	Africa	<5 years	2379272	1067.61	573.211	1649.83
Other bacteria	SHIG	Shigella spp.	2006	Mortality	Number	MWI	Malawi	Africa	≥5 years	10635596	1307.51	648.255	2218.69
Other bacteria	SHIG	Shigella spp.	2006	Mortality	Number	MWI	Malawi	Africa	All ages	13014868	2375.12	1234.07	3743.26
Other bacteria	SHIG	Shigella spp.	2006	Mortality	Number	MYS	Malaysia	Western Pacific	<5 years	2619240	2.26295	0.89692	5.09091
Other bacteria	SHIG	Shigella spp.	2006	Mortality	Number	MYS	Malaysia	Western Pacific	≥5 years	23507427	50.8808	19.849	120.967
Other bacteria	SHIG	Shigella spp.	2006	Mortality	Number	MYS	Malaysia	Western Pacific	All ages	26126667	53.1437	20.7699	125.471
Other bacteria	SHIG	Shigella spp.	2006	Mortality	Number	NAM	Namibia	Africa	<5 years	259614	49.1633	25.1863	82.7293
Other bacteria	SHIG	Shigella spp.	2006	Mortality	Number	NAM	Namibia	Africa	≥5 years	1719328	88.8504	44.5283	149.438
Other bacteria	SHIG	Shigella spp.	2006	Mortality	Number	NAM	Namibia	Africa	All ages	1978942	138.014	70.8557	228.666
Other bacteria	SHIG	Shigella spp.	2006	Mortality	Number	NER	Niger	Africa	<5 years	2887284	2665.3	1573.77	4097.89
Other bacteria	SHIG	Shigella spp.	2006	Mortality	Number	NER	Niger	Africa	≥5 years	11119639	1966.94	1099.06	3232.17
Other bacteria	SHIG	Shigella spp.	2006	Mortality	Number	NER	Niger	Africa	All ages	14006923	4632.24	2722.99	7109.44
Other bacteria	SHIG	Shigella spp.	2006	Mortality	Number	NGA	Nigeria	Africa	<5 years	26384749	30790.6	16392.2	49845.1
Other bacteria	SHIG	Shigella spp.	2006	Mortality	Number	NGA	Nigeria	Africa	≥5 years	120630810	8721.49	4322.31	14621.6
Other bacteria	SHIG	Shigella spp.	2006	Mortality	Number	NGA	Nigeria	Africa	All ages	147015559	39512.1	20966.1	63425.4
Other bacteria	SHIG	Shigella spp.	2006	Mortality	Number	NIC	Nicaragua	Americas	<5 years	652248	70.6603	26.7386	133.234
Other bacteria	SHIG	Shigella spp.	2006	Mortality	Number	NIC	Nicaragua	Americas	≥5 years	4727708	12.0105	4.4018	22.7237
Other bacteria	SHIG	Shigella spp.	2006	Mortality	Number	NIC	Nicaragua	Americas	All ages	5379956	82.6708	31.126	155.72
Other bacteria	SHIG	Shigella spp.	2006	Mortality	Number	NIU	Niue	Western Pacific	<5 years	163	3.76541e-05	1.09243e-05	9.9913e-05
Other bacteria	SHIG	Shigella spp.	2006	Mortality	Number	NIU	Niue	Western Pacific	≥5 years	1645	9.60609e-05	2.78694e-05	0.000254892
Other bacteria	SHIG	Shigella spp.	2006	Mortality	Number	NIU	Niue	Western Pacific	All ages	1808	0.000133715	3.87937e-05	0.000354805
Other bacteria	SHIG	Shigella spp.	2006	Mortality	Number	NLD	Netherlands	Europe	<5 years	999460	0.24521	0.0579097	0.615811
Other bacteria	SHIG	Shigella spp.	2006	Mortality	Number	NLD	Netherlands	Europe	≥5 years	15481546	0.625563	0.147735	1.57102
Other bacteria	SHIG	Shigella spp.	2006	Mortality	Number	NLD	Netherlands	Europe	All ages	16481006	0.870773	0.205645	2.18683
Other bacteria	SHIG	Shigella spp.	2006	Mortality	Number	NOR	Norway	Europe	<5 years	287383	0.0690361	0.0163038	0.173375
Other bacteria	SHIG	Shigella spp.	2006	Mortality	Number	NOR	Norway	Europe	≥5 years	4352663	0.17612	0.0415933	0.442303
Other bacteria	SHIG	Shigella spp.	2006	Mortality	Number	NOR	Norway	Europe	All ages	4640046	0.245156	0.0578971	0.615677
Other bacteria	SHIG	Shigella spp.	2006	Mortality	Number	NPL	Nepal	South-East Asia	<5 years	3341644	407.142	196.98	667.238
Other bacteria	SHIG	Shigella spp.	2006	Mortality	Number	NPL	Nepal	South-East Asia	≥5 years	23106843	673.018	281.843	1145.1
Other bacteria	SHIG	Shigella spp.	2006	Mortality	Number	NPL	Nepal	South-East Asia	All ages	26448487	1080.16	488.615	1799.36
Other bacteria	SHIG	Shigella spp.	2006	Mortality	Number	NRU	Nauru	Western Pacific	<5 years	1264	0.000209118	6.06697e-05	0.000554882
Other bacteria	SHIG	Shigella spp.	2006	Mortality	Number	NRU	Nauru	Western Pacific	≥5 years	8777	0.000533488	0.000154777	0.00141558
Other bacteria	SHIG	Shigella spp.	2006	Mortality	Number	NRU	Nauru	Western Pacific	All ages	10041	0.000742606	0.000215446	0.00197046
Other bacteria	SHIG	Shigella spp.	2006	Mortality	Number	NZL	New Zealand	Western Pacific	<5 years	285166	0.0866279	0.0251327	0.229862
Other bacteria	SHIG	Shigella spp.	2006	Mortality	Number	NZL	New Zealand	Western Pacific	≥5 years	3874357	0.221	0.0641168	0.586409
Other bacteria	SHIG	Shigella spp.	2006	Mortality	Number	NZL	New Zealand	Western Pacific	All ages	4159523	0.307628	0.0892495	0.816271
Other bacteria	SHIG	Shigella spp.	2006	Mortality	Number	OMN	Oman	Eastern Mediterranean	<5 years	259339	0.0554048	0.010138	0.139662
Other bacteria	SHIG	Shigella spp.	2006	Mortality	Number	OMN	Oman	Eastern Mediterranean	≥5 years	2227920	0.141345	0.0258634	0.356296
Other bacteria	SHIG	Shigella spp.	2006	Mortality	Number	OMN	Oman	Eastern Mediterranean	All ages	2487259	0.19675	0.0360013	0.495957
Other bacteria	SHIG	Shigella spp.	2006	Mortality	Number	PAK	Pakistan	Eastern Mediterranean	<5 years	26065726	12325.6	6864.75	20097.6
Other bacteria	SHIG	Shigella spp.	2006	Mortality	Number	PAK	Pakistan	Eastern Mediterranean	≥5 years	151439750	8436.89	4240.72	14091.5
Other bacteria	SHIG	Shigella spp.	2006	Mortality	Number	PAK	Pakistan	Eastern Mediterranean	All ages	177505476	20762.5	11540.9	33535.8
Other bacteria	SHIG	Shigella spp.	2006	Mortality	Number	PAN	Panama	Americas	<5 years	355237	0.118203	0.0296688	0.251374
Other bacteria	SHIG	Shigella spp.	2006	Mortality	Number	PAN	Panama	Americas	≥5 years	2988719	0.301552	0.0756892	0.64129
Other bacteria	SHIG	Shigella spp.	2006	Mortality	Number	PAN	Panama	Americas	All ages	3343956	0.419754	0.105358	0.892664
Other bacteria	SHIG	Shigella spp.	2006	Mortality	Number	PER	Peru	Americas	<5 years	2978159	150.711	73.4771	247.394
Other bacteria	SHIG	Shigella spp.	2006	Mortality	Number	PER	Peru	Americas	≥5 years	25239301	58.7677	28.1654	110.075
Other bacteria	SHIG	Shigella spp.	2006	Mortality	Number	PER	Peru	Americas	All ages	28217460	209.478	104.158	353.099
Other bacteria	SHIG	Shigella spp.	2006	Mortality	Number	PHL	Philippines	Western Pacific	<5 years	11501464	765.944	325.319	1586.53
Other bacteria	SHIG	Shigella spp.	2006	Mortality	Number	PHL	Philippines	Western Pacific	≥5 years	77310691	351.765	144.841	740
Other bacteria	SHIG	Shigella spp.	2006	Mortality	Number	PHL	Philippines	Western Pacific	All ages	88812155	1117.71	467.368	2290.22
Other bacteria	SHIG	Shigella spp.	2006	Mortality	Number	PLW	Palau	Western Pacific	<5 years	1347	0.0740331	0.0280065	0.163839
Other bacteria	SHIG	Shigella spp.	2006	Mortality	Number	PLW	Palau	Western Pacific	≥5 years	18388	0.20049	0.0770276	0.46235
Other bacteria	SHIG	Shigella spp.	2006	Mortality	Number	PLW	Palau	Western Pacific	All ages	19735	0.274523	0.110677	0.602632
Other bacteria	SHIG	Shigella spp.	2006	Mortality	Number	PNG	Papua New Guinea	Western Pacific	<5 years	961662	124.444	43.7523	263.858
Other bacteria	SHIG	Shigella spp.	2006	Mortality	Number	PNG	Papua New Guinea	Western Pacific	≥5 years	5679188	70.2379	26.5536	145.274
Other bacteria	SHIG	Shigella spp.	2006	Mortality	Number	PNG	Papua New Guinea	Western Pacific	All ages	6640850	194.682	72.5376	402.964
Other bacteria	SHIG	Shigella spp.	2006	Mortality	Number	POL	Poland	Europe	<5 years	1782665	0.566911	0.133884	1.42372
Other bacteria	SHIG	Shigella spp.	2006	Mortality	Number	POL	Poland	Europe	≥5 years	36320482	1.44627	0.341556	3.6321
Other bacteria	SHIG	Shigella spp.	2006	Mortality	Number	POL	Poland	Europe	All ages	38103147	2.01318	0.47544	5.05582
Other bacteria	SHIG	Shigella spp.	2006	Mortality	Number	PRK	North Korea	South-East Asia	<5 years	1770112	131.984	68.5075	224.264
Other bacteria	SHIG	Shigella spp.	2006	Mortality	Number	PRK	North Korea	South-East Asia	≥5 years	22691271	8.23573	4.26257	13.6363
Other bacteria	SHIG	Shigella spp.	2006	Mortality	Number	PRK	North Korea	South-East Asia	All ages	24461383	140.22	73.8164	233.192
Other bacteria	SHIG	Shigella spp.	2006	Mortality	Number	PRT	Portugal	Europe	<5 years	550260	0.156413	0.036939	0.392809
Other bacteria	SHIG	Shigella spp.	2006	Mortality	Number	PRT	Portugal	Europe	≥5 years	9962524	0.39903	0.0942364	1.00211
Other bacteria	SHIG	Shigella spp.	2006	Mortality	Number	PRT	Portugal	Europe	All ages	10512784	0.555442	0.131175	1.39492
Other bacteria	SHIG	Shigella spp.	2006	Mortality	Number	PRY	Paraguay	Americas	<5 years	627195	40.0355	19.505	69.1862
Other bacteria	SHIG	Shigella spp.	2006	Mortality	Number	PRY	Paraguay	Americas	≥5 years	4850329	14.9233	6.97184	25.6293
Other bacteria	SHIG	Shigella spp.	2006	Mortality	Number	PRY	Paraguay	Americas	All ages	5477524	54.9588	27.7589	89.8448
Other bacteria	SHIG	Shigella spp.	2006	Mortality	Number	QAT	Qatar	Eastern Mediterranean	<5 years	69442	0.0192815	0.00352813	0.0486039
Other bacteria	SHIG	Shigella spp.	2006	Mortality	Number	QAT	Qatar	Eastern Mediterranean	≥5 years	796153	0.0491898	0.00900075	0.123995
Other bacteria	SHIG	Shigella spp.	2006	Mortality	Number	QAT	Qatar	Eastern Mediterranean	All ages	865595	0.0684713	0.0125289	0.172599
Other bacteria	SHIG	Shigella spp.	2006	Mortality	Number	ROU	Romania	Europe	<5 years	1054733	0.314247	0.0742139	0.78919
Other bacteria	SHIG	Shigella spp.	2006	Mortality	Number	ROU	Romania	Europe	≥5 years	20066429	0.801688	0.18933	2.01333
Other bacteria	SHIG	Shigella spp.	2006	Mortality	Number	ROU	Romania	Europe	All ages	21121162	1.11593	0.263544	2.80252
Other bacteria	SHIG	Shigella spp.	2006	Mortality	Number	RUS	Russia	Europe	<5 years	7108639	35.0049	13.6402	72.0317
Other bacteria	SHIG	Shigella spp.	2006	Mortality	Number	RUS	Russia	Europe	≥5 years	137187027	44.5589	17.2143	87.7136
Other bacteria	SHIG	Shigella spp.	2006	Mortality	Number	RUS	Russia	Europe	All ages	144295666	79.5638	31.9736	160.105
Other bacteria	SHIG	Shigella spp.	2006	Mortality	Number	RWA	Rwanda	Africa	<5 years	1568185	843.9	498.182	1323.2
Other bacteria	SHIG	Shigella spp.	2006	Mortality	Number	RWA	Rwanda	Africa	≥5 years	7606996	343.719	187.363	589.085
Other bacteria	SHIG	Shigella spp.	2006	Mortality	Number	RWA	Rwanda	Africa	All ages	9175181	1187.62	698.18	1872.53
Other bacteria	SHIG	Shigella spp.	2006	Mortality	Number	SAU	Saudi Arabia	Eastern Mediterranean	<5 years	2272482	0.467944	0.0856243	1.17957
Other bacteria	SHIG	Shigella spp.	2006	Mortality	Number	SAU	Saudi Arabia	Eastern Mediterranean	≥5 years	18734667	1.19379	0.218439	3.00924
Other bacteria	SHIG	Shigella spp.	2006	Mortality	Number	SAU	Saudi Arabia	Eastern Mediterranean	All ages	21007149	1.66173	0.304064	4.18881
Other bacteria	SHIG	Shigella spp.	2006	Mortality	Number	SDN	Sudan	Eastern Mediterranean	<5 years	5509123	2135.32	915.52	4048.51
Other bacteria	SHIG	Shigella spp.	2006	Mortality	Number	SDN	Sudan	Eastern Mediterranean	≥5 years	26107140	217.811	84.8002	436.796
Other bacteria	SHIG	Shigella spp.	2006	Mortality	Number	SDN	Sudan	Eastern Mediterranean	All ages	31616263	2353.14	1020.16	4400.14
Other bacteria	SHIG	Shigella spp.	2006	Mortality	Number	SEAR	South-East Asian Region	South-East Asia	<5 years	191393243	37534	22417.4	56503.4
Other bacteria	SHIG	Shigella spp.	2006	Mortality	Number	SEAR	South-East Asian Region	South-East Asia	≥5 years	1537373046	129076	68714.8	208590
Other bacteria	SHIG	Shigella spp.	2006	Mortality	Number	SEAR	South-East Asian Region	South-East Asia	All ages	1728766289	166610	93151.4	256799
Other bacteria	SHIG	Shigella spp.	2006	Mortality	Number	SEN	Senegal	Africa	<5 years	1881318	932.356	486.985	1538.86
Other bacteria	SHIG	Shigella spp.	2006	Mortality	Number	SEN	Senegal	Africa	≥5 years	9485220	692.006	325.03	1168
Other bacteria	SHIG	Shigella spp.	2006	Mortality	Number	SEN	Senegal	Africa	All ages	11366538	1624.36	858.629	2717.03
Other bacteria	SHIG	Shigella spp.	2006	Mortality	Number	SGP	Singapore	Western Pacific	<5 years	217397	0.0901095	0.0261427	0.2391
Other bacteria	SHIG	Shigella spp.	2006	Mortality	Number	SGP	Singapore	Western Pacific	≥5 years	4109297	0.229882	0.0666937	0.609977
Other bacteria	SHIG	Shigella spp.	2006	Mortality	Number	SGP	Singapore	Western Pacific	All ages	4326694	0.319991	0.0928364	0.849077
Other bacteria	SHIG	Shigella spp.	2006	Mortality	Number	SLB	Solomon Islands	Western Pacific	<5 years	76634	2.63351	1.08256	5.72038
Other bacteria	SHIG	Shigella spp.	2006	Mortality	Number	SLB	Solomon Islands	Western Pacific	≥5 years	410690	5.80366	2.25392	11.6025
Other bacteria	SHIG	Shigella spp.	2006	Mortality	Number	SLB	Solomon Islands	Western Pacific	All ages	487324	8.43717	3.46404	16.9134
Other bacteria	SHIG	Shigella spp.	2006	Mortality	Number	SLE	Sierra Leone	Africa	<5 years	952339	1149.45	683.497	1748.65
Other bacteria	SHIG	Shigella spp.	2006	Mortality	Number	SLE	Sierra Leone	Africa	≥5 years	4617092	542.722	313.055	871.847
Other bacteria	SHIG	Shigella spp.	2006	Mortality	Number	SLE	Sierra Leone	Africa	All ages	5569431	1692.17	978.411	2592.56
Other bacteria	SHIG	Shigella spp.	2006	Mortality	Number	SLV	El Salvador	Americas	<5 years	630668	27.178	14.5607	41.8257
Other bacteria	SHIG	Shigella spp.	2006	Mortality	Number	SLV	El Salvador	Americas	≥5 years	5374102	39.179	20.1095	66.2661
Other bacteria	SHIG	Shigella spp.	2006	Mortality	Number	SLV	El Salvador	Americas	All ages	6004770	66.357	36.8975	105.734
Other bacteria	SHIG	Shigella spp.	2006	Mortality	Number	SMR	San Marino	Europe	<5 years	1527	0.0004279	0.000101055	0.00107461
Other bacteria	SHIG	Shigella spp.	2006	Mortality	Number	SMR	San Marino	Europe	≥5 years	27233	0.00109163	0.000257804	0.00274149
Other bacteria	SHIG	Shigella spp.	2006	Mortality	Number	SMR	San Marino	Europe	All ages	28760	0.00151953	0.000358859	0.0038161
Other bacteria	SHIG	Shigella spp.	2006	Mortality	Number	SOM	Somalia	Eastern Mediterranean	<5 years	2174804	2504.71	1034.01	4924.33
Other bacteria	SHIG	Shigella spp.	2006	Mortality	Number	SOM	Somalia	Eastern Mediterranean	≥5 years	8648002	1515.16	680.793	2673.45
Other bacteria	SHIG	Shigella spp.	2006	Mortality	Number	SOM	Somalia	Eastern Mediterranean	All ages	10822806	4019.86	1738	7482.84
Other bacteria	SHIG	Shigella spp.	2006	Mortality	Number	SRB	Serbia	Europe	<5 years	357408	0	0	0
Other bacteria	SHIG	Shigella spp.	2006	Mortality	Number	SRB	Serbia	Europe	≥5 years	7168071	0.875339	0.327137	1.94367
Other bacteria	SHIG	Shigella spp.	2006	Mortality	Number	SRB	Serbia	Europe	All ages	7525479	0.875339	0.327137	1.94367
Other bacteria	SHIG	Shigella spp.	2006	Mortality	Number	SSD	South Sudan	Africa	<5 years	1449802	938.03	530.728	1456.57
Other bacteria	SHIG	Shigella spp.	2006	Mortality	Number	SSD	South Sudan	Africa	≥5 years	6326415	781.678	438.43	1292.07
Other bacteria	SHIG	Shigella spp.	2006	Mortality	Number	SSD	South Sudan	Africa	All ages	7776217	1719.71	1028.27	2707.42
Other bacteria	SHIG	Shigella spp.	2006	Mortality	Number	STP	Sao Tome and Principe	Africa	<5 years	27447	5.98534	3.60019	8.98679
Other bacteria	SHIG	Shigella spp.	2006	Mortality	Number	STP	Sao Tome and Principe	Africa	≥5 years	136174	3.74383	1.99914	6.0377
Other bacteria	SHIG	Shigella spp.	2006	Mortality	Number	STP	Sao Tome and Principe	Africa	All ages	163621	9.72917	5.6073	14.7491
Other bacteria	SHIG	Shigella spp.	2006	Mortality	Number	SUR	Suriname	Americas	<5 years	56243	0.670105	0.237	1.33789
Other bacteria	SHIG	Shigella spp.	2006	Mortality	Number	SUR	Suriname	Americas	≥5 years	465819	3.19809	1.57601	5.4947
Other bacteria	SHIG	Shigella spp.	2006	Mortality	Number	SUR	Suriname	Americas	All ages	522062	3.86819	1.99465	6.52814
Other bacteria	SHIG	Shigella spp.	2006	Mortality	Number	SVK	Slovakia	Europe	<5 years	260755	0.0799976	0.0188926	0.200903
Other bacteria	SHIG	Shigella spp.	2006	Mortality	Number	SVK	Slovakia	Europe	≥5 years	5116040	0.204085	0.0481975	0.512532
Other bacteria	SHIG	Shigella spp.	2006	Mortality	Number	SVK	Slovakia	Europe	All ages	5376795	0.284083	0.0670901	0.713435
Other bacteria	SHIG	Shigella spp.	2006	Mortality	Number	SVN	Slovenia	Europe	<5 years	89470	0.0297551	0.00702708	0.0747259
Other bacteria	SHIG	Shigella spp.	2006	Mortality	Number	SVN	Slovenia	Europe	≥5 years	1910427	0.0759093	0.017927	0.190636
Other bacteria	SHIG	Shigella spp.	2006	Mortality	Number	SVN	Slovenia	Europe	All ages	1999897	0.105664	0.0249541	0.265362
Other bacteria	SHIG	Shigella spp.	2006	Mortality	Number	SWE	Sweden	Europe	<5 years	496349	0.134617	0.0317917	0.338073
Other bacteria	SHIG	Shigella spp.	2006	Mortality	Number	SWE	Sweden	Europe	≥5 years	8551523	0.343427	0.081105	0.862469
Other bacteria	SHIG	Shigella spp.	2006	Mortality	Number	SWE	Sweden	Europe	All ages	9047872	0.478044	0.112897	1.20054
Other bacteria	SHIG	Shigella spp.	2006	Mortality	Number	SWZ	Eswatini	Africa	<5 years	150964	54.2917	33.4862	84.0588
Other bacteria	SHIG	Shigella spp.	2006	Mortality	Number	SWZ	Eswatini	Africa	≥5 years	930863	51.1087	27.9813	78.4929
Other bacteria	SHIG	Shigella spp.	2006	Mortality	Number	SWZ	Eswatini	Africa	All ages	1081827	105.4	63.4808	157.248
Other bacteria	SHIG	Shigella spp.	2006	Mortality	Number	SYC	Seychelles	Africa	<5 years	7186	0.0561256	0.0139832	0.124567
Other bacteria	SHIG	Shigella spp.	2006	Mortality	Number	SYC	Seychelles	Africa	≥5 years	82634	0.784834	0.409261	1.32595
Other bacteria	SHIG	Shigella spp.	2006	Mortality	Number	SYC	Seychelles	Africa	All ages	89820	0.84096	0.442079	1.42186
Other bacteria	SHIG	Shigella spp.	2006	Mortality	Number	SYR	Syria	Eastern Mediterranean	<5 years	2606851	21.4848	8.84663	41.6884
Other bacteria	SHIG	Shigella spp.	2006	Mortality	Number	SYR	Syria	Eastern Mediterranean	≥5 years	16448408	12.3093	5.30164	22.7924
Other bacteria	SHIG	Shigella spp.	2006	Mortality	Number	SYR	Syria	Eastern Mediterranean	All ages	19055259	33.7941	14.4831	61.7584
Other bacteria	SHIG	Shigella spp.	2006	Mortality	Number	TCD	Chad	Africa	<5 years	2116459	2824.59	1655.03	4269.05
Other bacteria	SHIG	Shigella spp.	2006	Mortality	Number	TCD	Chad	Africa	≥5 years	8397425	1236.74	690.677	2019.09
Other bacteria	SHIG	Shigella spp.	2006	Mortality	Number	TCD	Chad	Africa	All ages	10513884	4061.34	2393.52	6186.51
Other bacteria	SHIG	Shigella spp.	2006	Mortality	Number	TGO	Togo	Africa	<5 years	955761	328.893	194.488	496.948
Other bacteria	SHIG	Shigella spp.	2006	Mortality	Number	TGO	Togo	Africa	≥5 years	4963708	453.176	257.041	723.295
Other bacteria	SHIG	Shigella spp.	2006	Mortality	Number	TGO	Togo	Africa	All ages	5919469	782.069	450.003	1209.1
Other bacteria	SHIG	Shigella spp.	2006	Mortality	Number	THA	Thailand	South-East Asia	<5 years	4538644	33.6278	14.0703	62.9245
Other bacteria	SHIG	Shigella spp.	2006	Mortality	Number	THA	Thailand	South-East Asia	≥5 years	61757253	738.869	309.873	1369.64
Other bacteria	SHIG	Shigella spp.	2006	Mortality	Number	THA	Thailand	South-East Asia	All ages	66295897	772.497	323.772	1420.02
Other bacteria	SHIG	Shigella spp.	2006	Mortality	Number	TJK	Tajikistan	Europe	<5 years	917193	124.709	46.8301	255.022
Other bacteria	SHIG	Shigella spp.	2006	Mortality	Number	TJK	Tajikistan	Europe	≥5 years	6073647	8.96825	3.33326	18.664
Other bacteria	SHIG	Shigella spp.	2006	Mortality	Number	TJK	Tajikistan	Europe	All ages	6990840	133.677	50.616	273.123
Other bacteria	SHIG	Shigella spp.	2006	Mortality	Number	TKM	Turkmenistan	Europe	<5 years	537773	51.3468	19.345	106.047
Other bacteria	SHIG	Shigella spp.	2006	Mortality	Number	TKM	Turkmenistan	Europe	≥5 years	4561602	2.52695	0.955588	4.98686
Other bacteria	SHIG	Shigella spp.	2006	Mortality	Number	TKM	Turkmenistan	Europe	All ages	5099375	53.8737	20.4622	110.901
Other bacteria	SHIG	Shigella spp.	2006	Mortality	Number	TLS	Timor-Leste	South-East Asia	<5 years	157139	59.7648	34.6665	94.3804
Other bacteria	SHIG	Shigella spp.	2006	Mortality	Number	TLS	Timor-Leste	South-East Asia	≥5 years	805260	12.5189	6.19358	21.3835
Other bacteria	SHIG	Shigella spp.	2006	Mortality	Number	TLS	Timor-Leste	South-East Asia	All ages	962399	72.2837	42.0472	114.291
Other bacteria	SHIG	Shigella spp.	2006	Mortality	Number	TON	Tonga	Western Pacific	<5 years	14589	0.0675646	0.0226951	0.164717
Other bacteria	SHIG	Shigella spp.	2006	Mortality	Number	TON	Tonga	Western Pacific	≥5 years	91379	0.229536	0.0916859	0.474536
Other bacteria	SHIG	Shigella spp.	2006	Mortality	Number	TON	Tonga	Western Pacific	All ages	105968	0.297101	0.122064	0.608005
Other bacteria	SHIG	Shigella spp.	2006	Mortality	Number	TTO	Trinidad and Tobago	Americas	<5 years	93665	0.0479097	0.0120253	0.101886
Other bacteria	SHIG	Shigella spp.	2006	Mortality	Number	TTO	Trinidad and Tobago	Americas	≥5 years	1261700	0.122224	0.0306782	0.259926
Other bacteria	SHIG	Shigella spp.	2006	Mortality	Number	TTO	Trinidad and Tobago	Americas	All ages	1355365	0.170134	0.0427035	0.361813
Other bacteria	SHIG	Shigella spp.	2006	Mortality	Number	TUN	Tunisia	Eastern Mediterranean	<5 years	831147	8.8056	4.86278	14.7749
Other bacteria	SHIG	Shigella spp.	2006	Mortality	Number	TUN	Tunisia	Eastern Mediterranean	≥5 years	9468837	11.9675	5.89445	19.8158
Other bacteria	SHIG	Shigella spp.	2006	Mortality	Number	TUN	Tunisia	Eastern Mediterranean	All ages	10299984	20.7731	10.9439	33.5516
Other bacteria	SHIG	Shigella spp.	2006	Mortality	Number	TUR	Turkey	Europe	<5 years	6411422	7.12124	2.37566	15.3315
Other bacteria	SHIG	Shigella spp.	2006	Mortality	Number	TUR	Turkey	Europe	≥5 years	63280350	41.3421	13.4881	83.2234
Other bacteria	SHIG	Shigella spp.	2006	Mortality	Number	TUR	Turkey	Europe	All ages	69691772	48.4634	15.6539	96.6886
Other bacteria	SHIG	Shigella spp.	2006	Mortality	Number	TUV	Tuvalu	Western Pacific	<5 years	1142	0.13904	0.0551609	0.285171
Other bacteria	SHIG	Shigella spp.	2006	Mortality	Number	TUV	Tuvalu	Western Pacific	≥5 years	8855	0.422127	0.178292	0.85466
Other bacteria	SHIG	Shigella spp.	2006	Mortality	Number	TUV	Tuvalu	Western Pacific	All ages	9997	0.561167	0.233969	1.11215
Other bacteria	SHIG	Shigella spp.	2006	Mortality	Number	TZA	Tanzania	Africa	<5 years	7038686	2558.28	1431.98	3969.34
Other bacteria	SHIG	Shigella spp.	2006	Mortality	Number	TZA	Tanzania	Africa	≥5 years	32691353	1856.03	928.442	2992.85
Other bacteria	SHIG	Shigella spp.	2006	Mortality	Number	TZA	Tanzania	Africa	All ages	39730039	4414.31	2367.74	6873.74
Other bacteria	SHIG	Shigella spp.	2006	Mortality	Number	UGA	Uganda	Africa	<5 years	5586219	1492.14	904.87	2301.8
Other bacteria	SHIG	Shigella spp.	2006	Mortality	Number	UGA	Uganda	Africa	≥5 years	22785912	1268.56	716.53	2072.97
Other bacteria	SHIG	Shigella spp.	2006	Mortality	Number	UGA	Uganda	Africa	All ages	28372131	2760.71	1664.2	4337.09
Other bacteria	SHIG	Shigella spp.	2006	Mortality	Number	UKR	Ukraine	Europe	<5 years	2019659	8.37041	2.92092	17.6282
Other bacteria	SHIG	Shigella spp.	2006	Mortality	Number	UKR	Ukraine	Europe	≥5 years	45341212	2.86761	1.06078	5.6758
Other bacteria	SHIG	Shigella spp.	2006	Mortality	Number	UKR	Ukraine	Europe	All ages	47360871	11.238	4.18746	22.2784
Other bacteria	SHIG	Shigella spp.	2006	Mortality	Number	URY	Uruguay	Americas	<5 years	245580	0.116196	0.0291652	0.247107
Other bacteria	SHIG	Shigella spp.	2006	Mortality	Number	URY	Uruguay	Americas	≥5 years	3041614	0.296433	0.0744045	0.630405
Other bacteria	SHIG	Shigella spp.	2006	Mortality	Number	URY	Uruguay	Americas	All ages	3287194	0.412629	0.10357	0.877512
Other bacteria	SHIG	Shigella spp.	2006	Mortality	Number	USA	United States	Americas	<5 years	19903144	10.5052	2.63681	22.3408
Other bacteria	SHIG	Shigella spp.	2006	Mortality	Number	USA	United States	Americas	≥5 years	277289780	26.8003	6.72686	56.9944
Other bacteria	SHIG	Shigella spp.	2006	Mortality	Number	USA	United States	Americas	All ages	297192924	37.3055	9.36366	79.3352
Other bacteria	SHIG	Shigella spp.	2006	Mortality	Number	UZB	Uzbekistan	Europe	<5 years	2534163	206.209	64.2939	456.007
Other bacteria	SHIG	Shigella spp.	2006	Mortality	Number	UZB	Uzbekistan	Europe	≥5 years	23987856	9.31377	3.37818	18.4369
Other bacteria	SHIG	Shigella spp.	2006	Mortality	Number	UZB	Uzbekistan	Europe	All ages	26522019	215.523	67.757	473.622
Other bacteria	SHIG	Shigella spp.	2006	Mortality	Number	VCT	Saint Vincent and the Grenadines	Americas	<5 years	9572	0	0	0
Other bacteria	SHIG	Shigella spp.	2006	Mortality	Number	VCT	Saint Vincent and the Grenadines	Americas	≥5 years	102676	0.0978928	0.0493836	0.161458
Other bacteria	SHIG	Shigella spp.	2006	Mortality	Number	VCT	Saint Vincent and the Grenadines	Americas	All ages	112248	0.0978928	0.0493836	0.161458
Other bacteria	SHIG	Shigella spp.	2006	Mortality	Number	VEN	Venezuela	Americas	<5 years	2911227	114.036	49.1138	210.981
Other bacteria	SHIG	Shigella spp.	2006	Mortality	Number	VEN	Venezuela	Americas	≥5 years	24097000	122.487	53.0555	220.619
Other bacteria	SHIG	Shigella spp.	2006	Mortality	Number	VEN	Venezuela	Americas	All ages	27008227	236.524	101.591	434.84
Other bacteria	SHIG	Shigella spp.	2006	Mortality	Number	VNM	Vietnam	Western Pacific	<5 years	6947713	185.38	78.1059	372.033
Other bacteria	SHIG	Shigella spp.	2006	Mortality	Number	VNM	Vietnam	Western Pacific	≥5 years	74507466	194.434	73.6904	434.931
Other bacteria	SHIG	Shigella spp.	2006	Mortality	Number	VNM	Vietnam	Western Pacific	All ages	81455179	379.814	152.353	794.994
Other bacteria	SHIG	Shigella spp.	2006	Mortality	Number	VUT	Vanuatu	Western Pacific	<5 years	30613	1.18984	0.477029	2.52257
Other bacteria	SHIG	Shigella spp.	2006	Mortality	Number	VUT	Vanuatu	Western Pacific	≥5 years	182689	3.02314	1.11436	6.54136
Other bacteria	SHIG	Shigella spp.	2006	Mortality	Number	VUT	Vanuatu	Western Pacific	All ages	213302	4.21298	1.66156	8.82898
Other bacteria	SHIG	Shigella spp.	2006	Mortality	Number	WPR	Western Pacific Region	Western Pacific	<5 years	115051819	2585.41	1218.59	4895.34
Other bacteria	SHIG	Shigella spp.	2006	Mortality	Number	WPR	Western Pacific Region	Western Pacific	≥5 years	1631523621	1333.77	618.529	2429.97
Other bacteria	SHIG	Shigella spp.	2006	Mortality	Number	WPR	Western Pacific Region	Western Pacific	All ages	1746575440	3919.18	1824.53	7303.2
Other bacteria	SHIG	Shigella spp.	2006	Mortality	Number	WSM	Samoa	Western Pacific	<5 years	25912	0.422506	0.171568	0.895202
Other bacteria	SHIG	Shigella spp.	2006	Mortality	Number	WSM	Samoa	Western Pacific	≥5 years	161416	0.676579	0.267045	1.44491
Other bacteria	SHIG	Shigella spp.	2006	Mortality	Number	WSM	Samoa	Western Pacific	All ages	187328	1.09908	0.44899	2.3418
Other bacteria	SHIG	Shigella spp.	2006	Mortality	Number	YEM	Yemen	Eastern Mediterranean	<5 years	3934180	1324.01	589.543	2364.32
Other bacteria	SHIG	Shigella spp.	2006	Mortality	Number	YEM	Yemen	Eastern Mediterranean	≥5 years	19226892	131.825	52.4549	253.015
Other bacteria	SHIG	Shigella spp.	2006	Mortality	Number	YEM	Yemen	Eastern Mediterranean	All ages	23161072	1455.84	640.216	2598.86
Other bacteria	SHIG	Shigella spp.	2006	Mortality	Number	ZAF	South Africa	Africa	<5 years	4941677	1769.56	857.742	2987.54
Other bacteria	SHIG	Shigella spp.	2006	Mortality	Number	ZAF	South Africa	Africa	≥5 years	44796222	2083.52	1003.21	3712.75
Other bacteria	SHIG	Shigella spp.	2006	Mortality	Number	ZAF	South Africa	Africa	All ages	49737899	3853.08	1867.88	6474.39
Other bacteria	SHIG	Shigella spp.	2006	Mortality	Number	ZMB	Zambia	Africa	<5 years	2204899	827.802	466.017	1296.09
Other bacteria	SHIG	Shigella spp.	2006	Mortality	Number	ZMB	Zambia	Africa	≥5 years	9715954	618.77	325.5	1010.77
Other bacteria	SHIG	Shigella spp.	2006	Mortality	Number	ZMB	Zambia	Africa	All ages	11920853	1446.57	810.308	2304.81
Other bacteria	SHIG	Shigella spp.	2006	Mortality	Number	ZWE	Zimbabwe	Africa	<5 years	2036284	644.469	310.422	1036.33
Other bacteria	SHIG	Shigella spp.	2006	Mortality	Number	ZWE	Zimbabwe	Africa	≥5 years	10504307	490.105	220.29	798.254
Other bacteria	SHIG	Shigella spp.	2006	Mortality	Number	ZWE	Zimbabwe	Africa	All ages	12540591	1134.57	526.077	1808.76
Other bacteria	SHIG	Shigella spp.	2006	Mortality	Rate per 100,000	AFG	Afghanistan	Eastern Mediterranean	<5 years	4889565	28.2172	12.482	51.2971
Other bacteria	SHIG	Shigella spp.	2006	Mortality	Rate per 100,000	AFG	Afghanistan	Eastern Mediterranean	≥5 years	20068044	0.275758	0.115061	0.514952
Other bacteria	SHIG	Shigella spp.	2006	Mortality	Rate per 100,000	AFG	Afghanistan	Eastern Mediterranean	All ages	24957609	5.7499	2.50942	10.41
Other bacteria	SHIG	Shigella spp.	2006	Mortality	Rate per 100,000	AFR	African Region	Africa	<5 years	132526194	62.509	38.829	92.3783
Other bacteria	SHIG	Shigella spp.	2006	Mortality	Rate per 100,000	AFR	African Region	Africa	≥5 years	648732776	7.31184	4.38391	11.3082
Other bacteria	SHIG	Shigella spp.	2006	Mortality	Rate per 100,000	AFR	African Region	Africa	All ages	781258970	16.675	10.4205	24.3511
Other bacteria	SHIG	Shigella spp.	2006	Mortality	Rate per 100,000	AGO	Angola	Africa	<5 years	3626320	112.614	60.0817	184.381
Other bacteria	SHIG	Shigella spp.	2006	Mortality	Rate per 100,000	AGO	Angola	Africa	≥5 years	16017332	11.4212	5.542	19.528
Other bacteria	SHIG	Shigella spp.	2006	Mortality	Rate per 100,000	AGO	Angola	Africa	All ages	19643652	30.1018	15.8038	48.7471
Other bacteria	SHIG	Shigella spp.	2006	Mortality	Rate per 100,000	ALB	Albania	Europe	<5 years	217961	1.19585	0.41729	2.3605
Other bacteria	SHIG	Shigella spp.	2006	Mortality	Rate per 100,000	ALB	Albania	Europe	≥5 years	2846211	0.0343479	0.0113368	0.0699031
Other bacteria	SHIG	Shigella spp.	2006	Mortality	Rate per 100,000	ALB	Albania	Europe	All ages	3064172	0.116968	0.0424952	0.229191
Other bacteria	SHIG	Shigella spp.	2006	Mortality	Rate per 100,000	AMR	Region of the Americas	Americas	<5 years	75809122	3.71004	2.04513	5.54371
Other bacteria	SHIG	Shigella spp.	2006	Mortality	Rate per 100,000	AMR	Region of the Americas	Americas	≥5 years	808171028	0.284168	0.162922	0.441366
Other bacteria	SHIG	Shigella spp.	2006	Mortality	Rate per 100,000	AMR	Region of the Americas	Americas	All ages	883980150	0.577966	0.33054	0.86222
Other bacteria	SHIG	Shigella spp.	2006	Mortality	Rate per 100,000	AND	Andorra	Europe	<5 years	3828	0.0304123	0.00718229	0.0763764
Other bacteria	SHIG	Shigella spp.	2006	Mortality	Rate per 100,000	AND	Andorra	Europe	≥5 years	74419	0.0039909	0.000942508	0.0100226
Other bacteria	SHIG	Shigella spp.	2006	Mortality	Rate per 100,000	AND	Andorra	Europe	All ages	78247	0.00528349	0.00124777	0.0132688
Other bacteria	SHIG	Shigella spp.	2006	Mortality	Rate per 100,000	ARE	United Arab Emirates	Eastern Mediterranean	<5 years	303780	0.0350673	0.00641661	0.0883959
Other bacteria	SHIG	Shigella spp.	2006	Mortality	Rate per 100,000	ARE	United Arab Emirates	Eastern Mediterranean	≥5 years	4478500	0.00606824	0.00111037	0.0152965
Other bacteria	SHIG	Shigella spp.	2006	Mortality	Rate per 100,000	ARE	United Arab Emirates	Eastern Mediterranean	All ages	4782280	0.00791032	0.00144743	0.0199399
Other bacteria	SHIG	Shigella spp.	2006	Mortality	Rate per 100,000	ARG	Argentina	Americas	<5 years	3493084	1.0411	0.462181	2.10947
Other bacteria	SHIG	Shigella spp.	2006	Mortality	Rate per 100,000	ARG	Argentina	Americas	≥5 years	35926792	0.148524	0.0666135	0.28107
Other bacteria	SHIG	Shigella spp.	2006	Mortality	Rate per 100,000	ARG	Argentina	Americas	All ages	39419876	0.227617	0.104354	0.442552
Other bacteria	SHIG	Shigella spp.	2006	Mortality	Rate per 100,000	ARM	Armenia	Europe	<5 years	182760	2.1449	0.772392	4.37991
Other bacteria	SHIG	Shigella spp.	2006	Mortality	Rate per 100,000	ARM	Armenia	Europe	≥5 years	2815559	0.0216124	0.00813097	0.042033
Other bacteria	SHIG	Shigella spp.	2006	Mortality	Rate per 100,000	ARM	Armenia	Europe	All ages	2998319	0.151035	0.0573801	0.303609
Other bacteria	SHIG	Shigella spp.	2006	Mortality	Rate per 100,000	ATG	Antigua and Barbuda	Americas	<5 years	6409	0.0441657	0.0110856	0.0939243
Other bacteria	SHIG	Shigella spp.	2006	Mortality	Rate per 100,000	ATG	Antigua and Barbuda	Americas	≥5 years	73668	0.00980234	0.00246038	0.020846
Other bacteria	SHIG	Shigella spp.	2006	Mortality	Rate per 100,000	ATG	Antigua and Barbuda	Americas	All ages	80077	0.0125526	0.0031507	0.0266949
Other bacteria	SHIG	Shigella spp.	2006	Mortality	Rate per 100,000	AUS	Australia	Western Pacific	<5 years	1293858	0.0328792	0.00953898	0.087243
Other bacteria	SHIG	Shigella spp.	2006	Mortality	Rate per 100,000	AUS	Australia	Western Pacific	≥5 years	19132620	0.0056724	0.00164569	0.0150514
Other bacteria	SHIG	Shigella spp.	2006	Mortality	Rate per 100,000	AUS	Australia	Western Pacific	All ages	20426478	0.00739574	0.00214567	0.0196242
Other bacteria	SHIG	Shigella spp.	2006	Mortality	Rate per 100,000	AUT	Austria	Europe	<5 years	398332	0.0308361	0.00728237	0.0774406
Other bacteria	SHIG	Shigella spp.	2006	Mortality	Rate per 100,000	AUT	Austria	Europe	≥5 years	7857298	0.00398808	0.000941842	0.0100155
Other bacteria	SHIG	Shigella spp.	2006	Mortality	Rate per 100,000	AUT	Austria	Europe	All ages	8255630	0.00528349	0.00124777	0.0132688
Other bacteria	SHIG	Shigella spp.	2006	Mortality	Rate per 100,000	AZE	Azerbaijan	Europe	<5 years	635674	11.5804	4.40758	23.8194
Other bacteria	SHIG	Shigella spp.	2006	Mortality	Rate per 100,000	AZE	Azerbaijan	Europe	≥5 years	8016746	0.0518482	0.0197159	0.101853
Other bacteria	SHIG	Shigella spp.	2006	Mortality	Rate per 100,000	AZE	Azerbaijan	Europe	All ages	8652420	0.898825	0.345518	1.83065
Other bacteria	SHIG	Shigella spp.	2006	Mortality	Rate per 100,000	BDI	Burundi	Africa	<5 years	1431994	67.1333	39.6498	101.615
Other bacteria	SHIG	Shigella spp.	2006	Mortality	Rate per 100,000	BDI	Burundi	Africa	≥5 years	6290955	9.29873	5.18577	15.0089
Other bacteria	SHIG	Shigella spp.	2006	Mortality	Rate per 100,000	BDI	Burundi	Africa	All ages	7722949	20.0225	11.8856	30.5339
Other bacteria	SHIG	Shigella spp.	2006	Mortality	Rate per 100,000	BEL	Belgium	Europe	<5 years	580368	0.026948	0.00636414	0.0676761
Other bacteria	SHIG	Shigella spp.	2006	Mortality	Rate per 100,000	BEL	Belgium	Europe	≥5 years	9931394	0.00401747	0.000948782	0.0100893
Other bacteria	SHIG	Shigella spp.	2006	Mortality	Rate per 100,000	BEL	Belgium	Europe	All ages	10511762	0.00528349	0.00124777	0.0132688
Other bacteria	SHIG	Shigella spp.	2006	Mortality	Rate per 100,000	BEN	Benin	Africa	<5 years	1486209	40.2486	24.7488	61.746
Other bacteria	SHIG	Shigella spp.	2006	Mortality	Rate per 100,000	BEN	Benin	Africa	≥5 years	7082083	9.80405	5.57172	15.4501
Other bacteria	SHIG	Shigella spp.	2006	Mortality	Rate per 100,000	BEN	Benin	Africa	All ages	8568292	15.0848	8.94839	22.3541
Other bacteria	SHIG	Shigella spp.	2006	Mortality	Rate per 100,000	BFA	Burkina Faso	Africa	<5 years	2560412	54.6999	28.1092	89.333
Other bacteria	SHIG	Shigella spp.	2006	Mortality	Rate per 100,000	BFA	Burkina Faso	Africa	≥5 years	11590230	8.86158	4.05266	15.2989
Other bacteria	SHIG	Shigella spp.	2006	Mortality	Rate per 100,000	BFA	Burkina Faso	Africa	All ages	14150642	17.1555	8.53217	28.4095
Other bacteria	SHIG	Shigella spp.	2006	Mortality	Rate per 100,000	BGD	Bangladesh	South-East Asia	<5 years	18179928	20.5088	11.758	32.917
Other bacteria	SHIG	Shigella spp.	2006	Mortality	Rate per 100,000	BGD	Bangladesh	South-East Asia	≥5 years	127409086	3.13799	1.58113	5.30828
Other bacteria	SHIG	Shigella spp.	2006	Mortality	Rate per 100,000	BGD	Bangladesh	South-East Asia	All ages	145589014	5.30711	3.00063	8.377
Other bacteria	SHIG	Shigella spp.	2006	Mortality	Rate per 100,000	BGR	Bulgaria	Europe	<5 years	332913	0.535157	0.171052	1.25929
Other bacteria	SHIG	Shigella spp.	2006	Mortality	Rate per 100,000	BGR	Bulgaria	Europe	≥5 years	7334246	0.0219058	0.00769443	0.0459248
Other bacteria	SHIG	Shigella spp.	2006	Mortality	Rate per 100,000	BGR	Bulgaria	Europe	All ages	7667159	0.0441916	0.0156699	0.0969465
Other bacteria	SHIG	Shigella spp.	2006	Mortality	Rate per 100,000	BHR	Bahrain	Eastern Mediterranean	<5 years	78552	0.0273202	0.00499904	0.0688672
Other bacteria	SHIG	Shigella spp.	2006	Mortality	Rate per 100,000	BHR	Bahrain	Eastern Mediterranean	≥5 years	884864	0.00618725	0.00113214	0.0155965
Other bacteria	SHIG	Shigella spp.	2006	Mortality	Rate per 100,000	BHR	Bahrain	Eastern Mediterranean	All ages	963416	0.00791032	0.00144743	0.0199399
Other bacteria	SHIG	Shigella spp.	2006	Mortality	Rate per 100,000	BHS	Bahamas	Americas	<5 years	27048	0.045205	0.0113464	0.0961346
Other bacteria	SHIG	Shigella spp.	2006	Mortality	Rate per 100,000	BHS	Bahamas	Americas	≥5 years	318855	0.00978278	0.00245547	0.0208044
Other bacteria	SHIG	Shigella spp.	2006	Mortality	Rate per 100,000	BHS	Bahamas	Americas	All ages	345903	0.0125526	0.0031507	0.0266949
Other bacteria	SHIG	Shigella spp.	2006	Mortality	Rate per 100,000	BIH	Bosnia and Herzegovina	Europe	<5 years	199588	0.0932932	0.0347482	0.189617
Other bacteria	SHIG	Shigella spp.	2006	Mortality	Rate per 100,000	BIH	Bosnia and Herzegovina	Europe	≥5 years	3881640	0.054903	0.0196139	0.115568
Other bacteria	SHIG	Shigella spp.	2006	Mortality	Rate per 100,000	BIH	Bosnia and Herzegovina	Europe	All ages	4081228	0.0567804	0.0206721	0.117516
Other bacteria	SHIG	Shigella spp.	2006	Mortality	Rate per 100,000	BLR	Belarus	Europe	<5 years	442450	0.193859	0.0717107	0.399826
Other bacteria	SHIG	Shigella spp.	2006	Mortality	Rate per 100,000	BLR	Belarus	Europe	≥5 years	9191447	0.0103751	0.00400275	0.0201645
Other bacteria	SHIG	Shigella spp.	2006	Mortality	Rate per 100,000	BLR	Belarus	Europe	All ages	9633897	0.0188018	0.00749983	0.0379563
Other bacteria	SHIG	Shigella spp.	2006	Mortality	Rate per 100,000	BLZ	Belize	Americas	<5 years	37312	4.30396	2.06663	7.75031
Other bacteria	SHIG	Shigella spp.	2006	Mortality	Rate per 100,000	BLZ	Belize	Americas	≥5 years	246472	0.283439	0.146036	0.457924
Other bacteria	SHIG	Shigella spp.	2006	Mortality	Rate per 100,000	BLZ	Belize	Americas	All ages	283784	0.812059	0.430874	1.37961
Other bacteria	SHIG	Shigella spp.	2006	Mortality	Rate per 100,000	BOL	Bolivia	Americas	<5 years	1182740	18.4599	8.12219	31.9235
Other bacteria	SHIG	Shigella spp.	2006	Mortality	Rate per 100,000	BOL	Bolivia	Americas	≥5 years	8257003	0.883744	0.374472	1.57903
Other bacteria	SHIG	Shigella spp.	2006	Mortality	Rate per 100,000	BOL	Bolivia	Americas	All ages	9439743	3.08592	1.30203	5.28564
Other bacteria	SHIG	Shigella spp.	2006	Mortality	Rate per 100,000	BRA	Brazil	Americas	<5 years	15841169	4.16513	2.31335	6.40694
Other bacteria	SHIG	Shigella spp.	2006	Mortality	Rate per 100,000	BRA	Brazil	Americas	≥5 years	169844173	0.417728	0.222789	0.684705
Other bacteria	SHIG	Shigella spp.	2006	Mortality	Rate per 100,000	BRA	Brazil	Americas	All ages	185685342	0.737426	0.406319	1.12629
Other bacteria	SHIG	Shigella spp.	2006	Mortality	Rate per 100,000	BRB	Barbados	Americas	<5 years	18767	0.0507389	0.0127354	0.107903
Other bacteria	SHIG	Shigella spp.	2006	Mortality	Rate per 100,000	BRB	Barbados	Americas	≥5 years	250615	0.0096931	0.00243296	0.0206137
Other bacteria	SHIG	Shigella spp.	2006	Mortality	Rate per 100,000	BRB	Barbados	Americas	All ages	269382	0.0125526	0.0031507	0.0266949
Other bacteria	SHIG	Shigella spp.	2006	Mortality	Rate per 100,000	BRN	Brunei	Western Pacific	<5 years	30956	0.0243447	0.00706293	0.0645972
Other bacteria	SHIG	Shigella spp.	2006	Mortality	Rate per 100,000	BRN	Brunei	Western Pacific	≥5 years	330899	0.00581015	0.00168565	0.0154169
Other bacteria	SHIG	Shigella spp.	2006	Mortality	Rate per 100,000	BRN	Brunei	Western Pacific	All ages	361855	0.00739574	0.00214567	0.0196242
Other bacteria	SHIG	Shigella spp.	2006	Mortality	Rate per 100,000	BTN	Bhutan	South-East Asia	<5 years	66521	17.7279	10.1936	28.1569
Other bacteria	SHIG	Shigella spp.	2006	Mortality	Rate per 100,000	BTN	Bhutan	South-East Asia	≥5 years	600316	5.39625	2.69842	9.59095
Other bacteria	SHIG	Shigella spp.	2006	Mortality	Rate per 100,000	BTN	Bhutan	South-East Asia	All ages	666837	6.6264	3.48567	11.2421
Other bacteria	SHIG	Shigella spp.	2006	Mortality	Rate per 100,000	BWA	Botswana	Africa	<5 years	230784	18.7833	8.3667	33.4079
Other bacteria	SHIG	Shigella spp.	2006	Mortality	Rate per 100,000	BWA	Botswana	Africa	≥5 years	1625929	4.54374	2.35995	7.95862
Other bacteria	SHIG	Shigella spp.	2006	Mortality	Rate per 100,000	BWA	Botswana	Africa	All ages	1856713	6.31368	3.31177	10.7625
Other bacteria	SHIG	Shigella spp.	2006	Mortality	Rate per 100,000	CAF	Central African Republic	Africa	<5 years	747947	54.0171	29.4616	86.8711
Other bacteria	SHIG	Shigella spp.	2006	Mortality	Rate per 100,000	CAF	Central African Republic	Africa	≥5 years	3590830	9.17436	4.69689	15.3136
Other bacteria	SHIG	Shigella spp.	2006	Mortality	Rate per 100,000	CAF	Central African Republic	Africa	All ages	4338777	16.9047	9.40503	27.1513
Other bacteria	SHIG	Shigella spp.	2006	Mortality	Rate per 100,000	CAN	Canada	Americas	<5 years	1730589	0.0665808	0.0167117	0.141593
Other bacteria	SHIG	Shigella spp.	2006	Mortality	Rate per 100,000	CAN	Canada	Americas	≥5 years	30866274	0.00952341	0.00239037	0.0202528
Other bacteria	SHIG	Shigella spp.	2006	Mortality	Rate per 100,000	CAN	Canada	Americas	All ages	32596863	0.0125526	0.0031507	0.0266949
Other bacteria	SHIG	Shigella spp.	2006	Mortality	Rate per 100,000	CHE	Switzerland	Europe	<5 years	365040	0.0303804	0.00717477	0.0762964
Other bacteria	SHIG	Shigella spp.	2006	Mortality	Rate per 100,000	CHE	Switzerland	Europe	≥5 years	7088812	0.00399112	0.000942559	0.0100232
Other bacteria	SHIG	Shigella spp.	2006	Mortality	Rate per 100,000	CHE	Switzerland	Europe	All ages	7453852	0.00528349	0.00124777	0.0132688
Other bacteria	SHIG	Shigella spp.	2006	Mortality	Rate per 100,000	CHL	Chile	Americas	<5 years	1185746	0.0489776	0.0122934	0.104158
Other bacteria	SHIG	Shigella spp.	2006	Mortality	Rate per 100,000	CHL	Chile	Americas	≥5 years	15243674	0.00971927	0.00243953	0.0206693
Other bacteria	SHIG	Shigella spp.	2006	Mortality	Rate per 100,000	CHL	Chile	Americas	All ages	16429420	0.0125526	0.0031507	0.0266949
Other bacteria	SHIG	Shigella spp.	2006	Mortality	Rate per 100,000	CHN	China	Western Pacific	<5 years	80153301	1.34441	0.581181	2.71965
Other bacteria	SHIG	Shigella spp.	2006	Mortality	Rate per 100,000	CHN	China	Western Pacific	≥5 years	1234016003	0.0344162	0.0145606	0.0683588
Other bacteria	SHIG	Shigella spp.	2006	Mortality	Rate per 100,000	CHN	China	Western Pacific	All ages	1314169304	0.114315	0.0494158	0.223897
Other bacteria	SHIG	Shigella spp.	2006	Mortality	Rate per 100,000	CIV	Cote d'Ivoire	Africa	<5 years	3652033	31.193	19.2829	48.8713
Other bacteria	SHIG	Shigella spp.	2006	Mortality	Rate per 100,000	CIV	Cote d'Ivoire	Africa	≥5 years	16654597	2.93974	1.63773	4.66972
Other bacteria	SHIG	Shigella spp.	2006	Mortality	Rate per 100,000	CIV	Cote d'Ivoire	Africa	All ages	20306630	8.02093	4.99639	12.3179
Other bacteria	SHIG	Shigella spp.	2006	Mortality	Rate per 100,000	CMR	Cameroon	Africa	<5 years	2975303	56.4081	30.7574	94.3419
Other bacteria	SHIG	Shigella spp.	2006	Mortality	Rate per 100,000	CMR	Cameroon	Africa	≥5 years	14333678	5.83739	2.89575	9.82928
Other bacteria	SHIG	Shigella spp.	2006	Mortality	Rate per 100,000	CMR	Cameroon	Africa	All ages	17308981	14.5302	7.71677	23.8643
Other bacteria	SHIG	Shigella spp.	2006	Mortality	Rate per 100,000	COD	Democratic Republic of Congo	Africa	<5 years	10934835	37.1854	22.4942	58.1521
Other bacteria	SHIG	Shigella spp.	2006	Mortality	Rate per 100,000	COD	Democratic Republic of Congo	Africa	≥5 years	48751229	8.98746	5.09533	14.611
Other bacteria	SHIG	Shigella spp.	2006	Mortality	Rate per 100,000	COD	Democratic Republic of Congo	Africa	All ages	59686064	14.1535	8.4659	21.869
Other bacteria	SHIG	Shigella spp.	2006	Mortality	Rate per 100,000	COG	Congo	Africa	<5 years	599664	30.306	18.883	46.5936
Other bacteria	SHIG	Shigella spp.	2006	Mortality	Rate per 100,000	COG	Congo	Africa	≥5 years	3166569	4.8019	2.68927	7.61474
Other bacteria	SHIG	Shigella spp.	2006	Mortality	Rate per 100,000	COG	Congo	Africa	All ages	3766233	8.86269	5.27912	13.5508
Other bacteria	SHIG	Shigella spp.	2006	Mortality	Rate per 100,000	COK	Cook Islands	Western Pacific	<5 years	1497	0.0210893	0.00611848	0.0559593
Other bacteria	SHIG	Shigella spp.	2006	Mortality	Rate per 100,000	COK	Cook Islands	Western Pacific	≥5 years	13662	0.00589528	0.00171035	0.0156428
Other bacteria	SHIG	Shigella spp.	2006	Mortality	Rate per 100,000	COK	Cook Islands	Western Pacific	All ages	15159	0.00739574	0.00214567	0.0196242
Other bacteria	SHIG	Shigella spp.	2006	Mortality	Rate per 100,000	COL	Colombia	Americas	<5 years	4154740	2.50239	1.16563	4.36387
Other bacteria	SHIG	Shigella spp.	2006	Mortality	Rate per 100,000	COL	Colombia	Americas	≥5 years	38258813	0.22682	0.104118	0.398136
Other bacteria	SHIG	Shigella spp.	2006	Mortality	Rate per 100,000	COL	Colombia	Americas	All ages	42413553	0.44973	0.21361	0.770384
Other bacteria	SHIG	Shigella spp.	2006	Mortality	Rate per 100,000	COM	Comoros	Africa	<5 years	92509	40.795	22.5301	65.3357
Other bacteria	SHIG	Shigella spp.	2006	Mortality	Rate per 100,000	COM	Comoros	Africa	≥5 years	506192	4.63035	2.58588	7.25063
Other bacteria	SHIG	Shigella spp.	2006	Mortality	Rate per 100,000	COM	Comoros	Africa	All ages	598701	10.2184	5.87187	15.6343
Other bacteria	SHIG	Shigella spp.	2006	Mortality	Rate per 100,000	CPV	Cape Verde	Africa	<5 years	55360	6.42601	3.43811	10.7959
Other bacteria	SHIG	Shigella spp.	2006	Mortality	Rate per 100,000	CPV	Cape Verde	Africa	≥5 years	432585	1.99283	0.954725	3.43441
Other bacteria	SHIG	Shigella spp.	2006	Mortality	Rate per 100,000	CPV	Cape Verde	Africa	All ages	487945	2.4958	1.2606	4.19187
Other bacteria	SHIG	Shigella spp.	2006	Mortality	Rate per 100,000	CRI	Costa Rica	Americas	<5 years	367480	0.423406	0.206073	0.703471
Other bacteria	SHIG	Shigella spp.	2006	Mortality	Rate per 100,000	CRI	Costa Rica	Americas	≥5 years	3924613	0.23586	0.12252	0.384858
Other bacteria	SHIG	Shigella spp.	2006	Mortality	Rate per 100,000	CRI	Costa Rica	Americas	All ages	4292093	0.251917	0.131909	0.407225
Other bacteria	SHIG	Shigella spp.	2006	Mortality	Rate per 100,000	CUB	Cuba	Americas	<5 years	675954	0.32202	0.146985	0.574054
Other bacteria	SHIG	Shigella spp.	2006	Mortality	Rate per 100,000	CUB	Cuba	Americas	≥5 years	10596651	0.346643	0.158557	0.59573
Other bacteria	SHIG	Shigella spp.	2006	Mortality	Rate per 100,000	CUB	Cuba	Americas	All ages	11272605	0.345166	0.157841	0.594199
Other bacteria	SHIG	Shigella spp.	2006	Mortality	Rate per 100,000	CYP	Cyprus	Europe	<5 years	60908	0.0255336	0.00603012	0.0641242
Other bacteria	SHIG	Shigella spp.	2006	Mortality	Rate per 100,000	CYP	Cyprus	Europe	≥5 years	984372	0.00403052	0.000951863	0.0101221
Other bacteria	SHIG	Shigella spp.	2006	Mortality	Rate per 100,000	CYP	Cyprus	Europe	All ages	1045280	0.00528349	0.00124777	0.0132688
Other bacteria	SHIG	Shigella spp.	2006	Mortality	Rate per 100,000	CZE	Czechia	Europe	<5 years	476605	0.0321241	0.00758657	0.0806754
Other bacteria	SHIG	Shigella spp.	2006	Mortality	Rate per 100,000	CZE	Czechia	Europe	≥5 years	9813893	0.00397999	0.000939931	0.00999522
Other bacteria	SHIG	Shigella spp.	2006	Mortality	Rate per 100,000	CZE	Czechia	Europe	All ages	10290498	0.00528349	0.00124777	0.0132688
Other bacteria	SHIG	Shigella spp.	2006	Mortality	Rate per 100,000	DEU	Germany	Europe	<5 years	3694080	0.033033	0.00780119	0.0829578
Other bacteria	SHIG	Shigella spp.	2006	Mortality	Rate per 100,000	DEU	Germany	Europe	≥5 years	78322178	0.00397468	0.000938677	0.00998188
Other bacteria	SHIG	Shigella spp.	2006	Mortality	Rate per 100,000	DEU	Germany	Europe	All ages	82016258	0.00528349	0.00124777	0.0132688
Other bacteria	SHIG	Shigella spp.	2006	Mortality	Rate per 100,000	DJI	Djibouti	Eastern Mediterranean	<5 years	120554	36.7089	19.4074	60.1758
Other bacteria	SHIG	Shigella spp.	2006	Mortality	Rate per 100,000	DJI	Djibouti	Eastern Mediterranean	≥5 years	725404	5.39356	2.8365	8.78875
Other bacteria	SHIG	Shigella spp.	2006	Mortality	Rate per 100,000	DJI	Djibouti	Eastern Mediterranean	All ages	845958	9.85618	5.43363	15.8063
Other bacteria	SHIG	Shigella spp.	2006	Mortality	Rate per 100,000	DMA	Dominica	Americas	<5 years	5461	0	0	0
Other bacteria	SHIG	Shigella spp.	2006	Mortality	Rate per 100,000	DMA	Dominica	Americas	≥5 years	63313	0.443222	0.2235	0.718777
Other bacteria	SHIG	Shigella spp.	2006	Mortality	Rate per 100,000	DMA	Dominica	Americas	All ages	68774	0.408028	0.205753	0.661702
Other bacteria	SHIG	Shigella spp.	2006	Mortality	Rate per 100,000	DNK	Denmark	Europe	<5 years	325146	0.0248361	0.0058654	0.0623726
Other bacteria	SHIG	Shigella spp.	2006	Mortality	Rate per 100,000	DNK	Denmark	Europe	≥5 years	5102464	0.00403753	0.00095352	0.0101397
Other bacteria	SHIG	Shigella spp.	2006	Mortality	Rate per 100,000	DNK	Denmark	Europe	All ages	5427610	0.00528349	0.00124777	0.0132688
Other bacteria	SHIG	Shigella spp.	2006	Mortality	Rate per 100,000	DOM	Dominican Republic	Americas	<5 years	1019969	10.2214	5.25669	16.4514
Other bacteria	SHIG	Shigella spp.	2006	Mortality	Rate per 100,000	DOM	Dominican Republic	Americas	≥5 years	8264237	0.505342	0.256357	0.868405
Other bacteria	SHIG	Shigella spp.	2006	Mortality	Rate per 100,000	DOM	Dominican Republic	Americas	All ages	9284206	1.57275	0.84735	2.48362
Other bacteria	SHIG	Shigella spp.	2006	Mortality	Rate per 100,000	DZA	Algeria	Africa	<5 years	3100000	8.2832	4.9623	13.0956
Other bacteria	SHIG	Shigella spp.	2006	Mortality	Rate per 100,000	DZA	Algeria	Africa	≥5 years	30255166	0.0994143	0.0557419	0.158088
Other bacteria	SHIG	Shigella spp.	2006	Mortality	Rate per 100,000	DZA	Algeria	Africa	All ages	33355166	0.860008	0.52378	1.34826
Other bacteria	SHIG	Shigella spp.	2006	Mortality	Rate per 100,000	ECU	Ecuador	Americas	<5 years	1576850	1.07496	0.564479	1.80252
Other bacteria	SHIG	Shigella spp.	2006	Mortality	Rate per 100,000	ECU	Ecuador	Americas	≥5 years	12388525	0.410668	0.211293	0.672852
Other bacteria	SHIG	Shigella spp.	2006	Mortality	Rate per 100,000	ECU	Ecuador	Americas	All ages	13965375	0.485673	0.262786	0.780319
Other bacteria	SHIG	Shigella spp.	2006	Mortality	Rate per 100,000	EGY	Egypt	Eastern Mediterranean	<5 years	10093826	15.1606	7.49134	25.7042
Other bacteria	SHIG	Shigella spp.	2006	Mortality	Rate per 100,000	EGY	Egypt	Eastern Mediterranean	≥5 years	71818916	0.211144	0.0938482	0.376078
Other bacteria	SHIG	Shigella spp.	2006	Mortality	Rate per 100,000	EGY	Egypt	Eastern Mediterranean	All ages	81912742	2.05331	1.00568	3.4521
Other bacteria	SHIG	Shigella spp.	2006	Mortality	Rate per 100,000	EMR	Eastern Mediterranean Region	Eastern Mediterranean	<5 years	74535480	30.0339	17.1128	49.4104
Other bacteria	SHIG	Shigella spp.	2006	Mortality	Rate per 100,000	EMR	Eastern Mediterranean Region	Eastern Mediterranean	≥5 years	486786237	2.21119	1.16735	3.59611
Other bacteria	SHIG	Shigella spp.	2006	Mortality	Rate per 100,000	EMR	Eastern Mediterranean Region	Eastern Mediterranean	All ages	561321717	5.90564	3.32203	9.50995
Other bacteria	SHIG	Shigella spp.	2006	Mortality	Rate per 100,000	ERI	Eritrea	Africa	<5 years	431974	31.0996	18.004	47.9935
Other bacteria	SHIG	Shigella spp.	2006	Mortality	Rate per 100,000	ERI	Eritrea	Africa	≥5 years	2259287	14.2192	7.46612	23.318
Other bacteria	SHIG	Shigella spp.	2006	Mortality	Rate per 100,000	ERI	Eritrea	Africa	All ages	2691261	16.9287	9.71388	26.9888
Other bacteria	SHIG	Shigella spp.	2006	Mortality	Rate per 100,000	ESP	Spain	Europe	<5 years	2255119	0.0292353	0.00690432	0.0734205
Other bacteria	SHIG	Shigella spp.	2006	Mortality	Rate per 100,000	ESP	Spain	Europe	≥5 years	42057065	0.00399919	0.000944464	0.0100434
Other bacteria	SHIG	Shigella spp.	2006	Mortality	Rate per 100,000	ESP	Spain	Europe	All ages	44312184	0.00528349	0.00124777	0.0132688
Other bacteria	SHIG	Shigella spp.	2006	Mortality	Rate per 100,000	EST	Estonia	Europe	<5 years	66860	0.0300584	0.00709872	0.0754877
Other bacteria	SHIG	Shigella spp.	2006	Mortality	Rate per 100,000	EST	Estonia	Europe	≥5 years	1283902	0.00399332	0.000943079	0.0100287
Other bacteria	SHIG	Shigella spp.	2006	Mortality	Rate per 100,000	EST	Estonia	Europe	All ages	1350762	0.00528349	0.00124777	0.0132688
Other bacteria	SHIG	Shigella spp.	2006	Mortality	Rate per 100,000	ETH	Ethiopia	Africa	<5 years	14603636	60.4946	33.4855	99.35
Other bacteria	SHIG	Shigella spp.	2006	Mortality	Rate per 100,000	ETH	Ethiopia	Africa	≥5 years	64918322	10.3432	5.22825	17.4546
Other bacteria	SHIG	Shigella spp.	2006	Mortality	Rate per 100,000	ETH	Ethiopia	Africa	All ages	79521958	19.5532	10.7228	32.2993
Other bacteria	SHIG	Shigella spp.	2006	Mortality	Rate per 100,000	EUR	European Region	Europe	<5 years	51070367	1.16388	0.459443	2.26966
Other bacteria	SHIG	Shigella spp.	2006	Mortality	Rate per 100,000	EUR	European Region	Europe	≥5 years	832214564	0.0178593	0.00832102	0.0325408
Other bacteria	SHIG	Shigella spp.	2006	Mortality	Rate per 100,000	EUR	European Region	Europe	All ages	883284931	0.0841207	0.0356307	0.160224
Other bacteria	SHIG	Shigella spp.	2006	Mortality	Rate per 100,000	FIN	Finland	Europe	<5 years	284953	0.0274409	0.00648056	0.0689141
Other bacteria	SHIG	Shigella spp.	2006	Mortality	Rate per 100,000	FIN	Finland	Europe	≥5 years	4970596	0.00401326	0.000947787	0.0100788
Other bacteria	SHIG	Shigella spp.	2006	Mortality	Rate per 100,000	FIN	Finland	Europe	All ages	5255549	0.00528349	0.00124777	0.0132688
Other bacteria	SHIG	Shigella spp.	2006	Mortality	Rate per 100,000	FJI	Fiji	Western Pacific	<5 years	99926	1.35894	0.535225	2.8654
Other bacteria	SHIG	Shigella spp.	2006	Mortality	Rate per 100,000	FJI	Fiji	Western Pacific	≥5 years	786444	1.00014	0.401794	2.05683
Other bacteria	SHIG	Shigella spp.	2006	Mortality	Rate per 100,000	FJI	Fiji	Western Pacific	All ages	886370	1.04059	0.425561	2.1135
Other bacteria	SHIG	Shigella spp.	2006	Mortality	Rate per 100,000	FRA	France	Europe	<5 years	3799762	0.0242157	0.00571888	0.0608145
Other bacteria	SHIG	Shigella spp.	2006	Mortality	Rate per 100,000	FRA	France	Europe	≥5 years	58044554	0.00404414	0.000955079	0.0101563
Other bacteria	SHIG	Shigella spp.	2006	Mortality	Rate per 100,000	FRA	France	Europe	All ages	61844316	0.00528349	0.00124777	0.0132688
Other bacteria	SHIG	Shigella spp.	2006	Mortality	Rate per 100,000	FSM	Micronesia	Western Pacific	<5 years	13928	7.02705	2.54721	15.2827
Other bacteria	SHIG	Shigella spp.	2006	Mortality	Rate per 100,000	FSM	Micronesia	Western Pacific	≥5 years	97194	0.672118	0.271098	1.39717
Other bacteria	SHIG	Shigella spp.	2006	Mortality	Rate per 100,000	FSM	Micronesia	Western Pacific	All ages	111122	1.46864	0.566732	3.07672
Other bacteria	SHIG	Shigella spp.	2006	Mortality	Rate per 100,000	GAB	Gabon	Africa	<5 years	214578	26.9748	12.0681	46.8279
Other bacteria	SHIG	Shigella spp.	2006	Mortality	Rate per 100,000	GAB	Gabon	Africa	≥5 years	1270579	3.6666	1.69545	6.52292
Other bacteria	SHIG	Shigella spp.	2006	Mortality	Rate per 100,000	GAB	Gabon	Africa	All ages	1485157	7.0342	3.23122	11.8786
Other bacteria	SHIG	Shigella spp.	2006	Mortality	Rate per 100,000	GBR	United Kingdom	Europe	<5 years	3528167	0.0256477	0.00605705	0.0644106
Other bacteria	SHIG	Shigella spp.	2006	Mortality	Rate per 100,000	GBR	United Kingdom	Europe	≥5 years	57291371	0.00402941	0.000951601	0.0101193
Other bacteria	SHIG	Shigella spp.	2006	Mortality	Rate per 100,000	GBR	United Kingdom	Europe	All ages	60819538	0.00528349	0.00124777	0.0132688
Other bacteria	SHIG	Shigella spp.	2006	Mortality	Rate per 100,000	GEO	Georgia	Europe	<5 years	238254	1.2385	0.453173	2.45278
Other bacteria	SHIG	Shigella spp.	2006	Mortality	Rate per 100,000	GEO	Georgia	Europe	≥5 years	3773093	0	0	0
Other bacteria	SHIG	Shigella spp.	2006	Mortality	Rate per 100,000	GEO	Georgia	Europe	All ages	4011347	0.073561	0.0269162	0.145683
Other bacteria	SHIG	Shigella spp.	2006	Mortality	Rate per 100,000	GHA	Ghana	Africa	<5 years	3464335	24.9394	12.6844	42.1318
Other bacteria	SHIG	Shigella spp.	2006	Mortality	Rate per 100,000	GHA	Ghana	Africa	≥5 years	19277364	4.4297	2.04238	7.81781
Other bacteria	SHIG	Shigella spp.	2006	Mortality	Rate per 100,000	GHA	Ghana	Africa	All ages	22741699	7.55403	3.80151	12.6254
Other bacteria	SHIG	Shigella spp.	2006	Mortality	Rate per 100,000	GIN	Guinea	Africa	<5 years	1590744	78.1142	48.9061	119.726
Other bacteria	SHIG	Shigella spp.	2006	Mortality	Rate per 100,000	GIN	Guinea	Africa	≥5 years	7745198	11.7636	6.73678	18.7821
Other bacteria	SHIG	Shigella spp.	2006	Mortality	Rate per 100,000	GIN	Guinea	Africa	All ages	9335942	23.069	13.9715	35.1623
Other bacteria	SHIG	Shigella spp.	2006	Mortality	Rate per 100,000	GLOBAL	Global	All WHO Member States	<5 years	640386225	23.2286	15.354	33.1848
Other bacteria	SHIG	Shigella spp.	2006	Mortality	Rate per 100,000	GLOBAL	Global	All WHO Member States	≥5 years	5944801272	3.21378	1.93898	4.94917
Other bacteria	SHIG	Shigella spp.	2006	Mortality	Rate per 100,000	GLOBAL	Global	All WHO Member States	All ages	6585187497	5.16016	3.21658	7.30527
Other bacteria	SHIG	Shigella spp.	2006	Mortality	Rate per 100,000	GMB	Gambia	Africa	<5 years	291519	46.6973	26.0479	75.8382
Other bacteria	SHIG	Shigella spp.	2006	Mortality	Rate per 100,000	GMB	Gambia	Africa	≥5 years	1398923	4.78717	2.63408	8.01534
Other bacteria	SHIG	Shigella spp.	2006	Mortality	Rate per 100,000	GMB	Gambia	Africa	All ages	1690442	12.0146	6.85295	18.9598
Other bacteria	SHIG	Shigella spp.	2006	Mortality	Rate per 100,000	GNB	Guinea-Bissau	Africa	<5 years	237099	86.8645	46.6503	138.365
Other bacteria	SHIG	Shigella spp.	2006	Mortality	Rate per 100,000	GNB	Guinea-Bissau	Africa	≥5 years	1160831	10.2858	5.23744	17.3383
Other bacteria	SHIG	Shigella spp.	2006	Mortality	Rate per 100,000	GNB	Guinea-Bissau	Africa	All ages	1397930	23.2741	12.4573	37.0389
Other bacteria	SHIG	Shigella spp.	2006	Mortality	Rate per 100,000	GNQ	Equatorial Guinea	Africa	<5 years	154211	80.0801	41.5623	131.359
Other bacteria	SHIG	Shigella spp.	2006	Mortality	Rate per 100,000	GNQ	Equatorial Guinea	Africa	≥5 years	813984	3.94299	1.98906	6.64215
Other bacteria	SHIG	Shigella spp.	2006	Mortality	Rate per 100,000	GNQ	Equatorial Guinea	Africa	All ages	968195	16.0699	8.44069	25.9445
Other bacteria	SHIG	Shigella spp.	2006	Mortality	Rate per 100,000	GRC	Greece	Europe	<5 years	530548	0.030847	0.00728496	0.0774682
Other bacteria	SHIG	Shigella spp.	2006	Mortality	Rate per 100,000	GRC	Greece	Europe	≥5 years	10469244	0.00398801	0.000941825	0.0100154
Other bacteria	SHIG	Shigella spp.	2006	Mortality	Rate per 100,000	GRC	Greece	Europe	All ages	10999792	0.00528349	0.00124777	0.0132688
Other bacteria	SHIG	Shigella spp.	2006	Mortality	Rate per 100,000	GRD	Grenada	Americas	<5 years	8923	0	0	0
Other bacteria	SHIG	Shigella spp.	2006	Mortality	Rate per 100,000	GRD	Grenada	Americas	≥5 years	101016	0.376921	0.191379	0.611856
Other bacteria	SHIG	Shigella spp.	2006	Mortality	Rate per 100,000	GRD	Grenada	Americas	All ages	109939	0.346329	0.175847	0.562196
Other bacteria	SHIG	Shigella spp.	2006	Mortality	Rate per 100,000	GTM	Guatemala	Americas	<5 years	1940106	12.8244	6.00309	22.224
Other bacteria	SHIG	Shigella spp.	2006	Mortality	Rate per 100,000	GTM	Guatemala	Americas	≥5 years	11285605	2.59307	1.14004	4.47756
Other bacteria	SHIG	Shigella spp.	2006	Mortality	Rate per 100,000	GTM	Guatemala	Americas	All ages	13225711	4.09392	1.86812	6.99591
Other bacteria	SHIG	Shigella spp.	2006	Mortality	Rate per 100,000	GUY	Guyana	Americas	<5 years	82509	0.0325593	0.00817237	0.0692418
Other bacteria	SHIG	Shigella spp.	2006	Mortality	Rate per 100,000	GUY	Guyana	Americas	≥5 years	677484	0.0101161	0.00253913	0.0215132
Other bacteria	SHIG	Shigella spp.	2006	Mortality	Rate per 100,000	GUY	Guyana	Americas	All ages	759993	0.0125526	0.0031507	0.0266949
Other bacteria	SHIG	Shigella spp.	2006	Mortality	Rate per 100,000	HND	Honduras	Americas	<5 years	1083804	6.42832	2.78802	11.3964
Other bacteria	SHIG	Shigella spp.	2006	Mortality	Rate per 100,000	HND	Honduras	Americas	≥5 years	6484065	1.44037	0.57063	2.55432
Other bacteria	SHIG	Shigella spp.	2006	Mortality	Rate per 100,000	HND	Honduras	Americas	All ages	7567869	2.1547	0.889734	3.77914
Other bacteria	SHIG	Shigella spp.	2006	Mortality	Rate per 100,000	HRV	Croatia	Europe	<5 years	202216	0.0317504	0.00749831	0.0797369
Other bacteria	SHIG	Shigella spp.	2006	Mortality	Rate per 100,000	HRV	Croatia	Europe	≥5 years	4113089	0.00398227	0.000940469	0.0100009
Other bacteria	SHIG	Shigella spp.	2006	Mortality	Rate per 100,000	HRV	Croatia	Europe	All ages	4315305	0.00528349	0.00124777	0.0132688
Other bacteria	SHIG	Shigella spp.	2006	Mortality	Rate per 100,000	HTI	Haiti	Americas	<5 years	1210471	42.22	18.062	75.1915
Other bacteria	SHIG	Shigella spp.	2006	Mortality	Rate per 100,000	HTI	Haiti	Americas	≥5 years	7927972	1.90768	0.828437	3.45165
Other bacteria	SHIG	Shigella spp.	2006	Mortality	Rate per 100,000	HTI	Haiti	Americas	All ages	9138443	7.24742	3.16509	12.4094
Other bacteria	SHIG	Shigella spp.	2006	Mortality	Rate per 100,000	HUN	Hungary	Europe	<5 years	478381	0.0312742	0.00738584	0.078541
Other bacteria	SHIG	Shigella spp.	2006	Mortality	Rate per 100,000	HUN	Hungary	Europe	≥5 years	9577188	0.00398525	0.000941174	0.0100084
Other bacteria	SHIG	Shigella spp.	2006	Mortality	Rate per 100,000	HUN	Hungary	Europe	All ages	10055569	0.00528349	0.00124777	0.0132688
Other bacteria	SHIG	Shigella spp.	2006	Mortality	Rate per 100,000	IDN	Indonesia	South-East Asia	<5 years	22695544	16.8908	7.68108	32.467
Other bacteria	SHIG	Shigella spp.	2006	Mortality	Rate per 100,000	IDN	Indonesia	South-East Asia	≥5 years	209712477	4.66005	2.12262	8.30078
Other bacteria	SHIG	Shigella spp.	2006	Mortality	Rate per 100,000	IDN	Indonesia	South-East Asia	All ages	232408021	5.85442	2.67011	10.4844
Other bacteria	SHIG	Shigella spp.	2006	Mortality	Rate per 100,000	IND	India	South-East Asia	<5 years	134035916	20.7578	11.9012	31.6044
Other bacteria	SHIG	Shigella spp.	2006	Mortality	Rate per 100,000	IND	India	South-East Asia	≥5 years	1029693206	10.9706	5.74936	18.08
Other bacteria	SHIG	Shigella spp.	2006	Mortality	Rate per 100,000	IND	India	South-East Asia	All ages	1163729122	12.0978	6.51338	18.8674
Other bacteria	SHIG	Shigella spp.	2006	Mortality	Rate per 100,000	IRL	Ireland	Europe	<5 years	300677	0.0208003	0.00491228	0.0522371
Other bacteria	SHIG	Shigella spp.	2006	Mortality	Rate per 100,000	IRL	Ireland	Europe	≥5 years	3902868	0.00408808	0.000965457	0.0102667
Other bacteria	SHIG	Shigella spp.	2006	Mortality	Rate per 100,000	IRL	Ireland	Europe	All ages	4203545	0.00528349	0.00124777	0.0132688
Other bacteria	SHIG	Shigella spp.	2006	Mortality	Rate per 100,000	IRN	Iran	Eastern Mediterranean	<5 years	5632403	1.39433	0.715889	2.31952
Other bacteria	SHIG	Shigella spp.	2006	Mortality	Rate per 100,000	IRN	Iran	Eastern Mediterranean	≥5 years	66997612	0.120761	0.0600346	0.202095
Other bacteria	SHIG	Shigella spp.	2006	Mortality	Rate per 100,000	IRN	Iran	Eastern Mediterranean	All ages	72630015	0.219525	0.116117	0.357869
Other bacteria	SHIG	Shigella spp.	2006	Mortality	Rate per 100,000	IRQ	Iraq	Eastern Mediterranean	<5 years	4493938	14.653	8.16263	23.5722
Other bacteria	SHIG	Shigella spp.	2006	Mortality	Rate per 100,000	IRQ	Iraq	Eastern Mediterranean	≥5 years	24327327	0.122921	0.0608901	0.200223
Other bacteria	SHIG	Shigella spp.	2006	Mortality	Rate per 100,000	IRQ	Iraq	Eastern Mediterranean	All ages	28821265	2.38852	1.33796	3.83046
Other bacteria	SHIG	Shigella spp.	2006	Mortality	Rate per 100,000	ISL	Iceland	Europe	<5 years	21092	0.0211617	0.00499764	0.0531449
Other bacteria	SHIG	Shigella spp.	2006	Mortality	Rate per 100,000	ISL	Iceland	Europe	≥5 years	278904	0.00408271	0.000964188	0.0102532
Other bacteria	SHIG	Shigella spp.	2006	Mortality	Rate per 100,000	ISL	Iceland	Europe	All ages	299996	0.00528349	0.00124777	0.0132688
Other bacteria	SHIG	Shigella spp.	2006	Mortality	Rate per 100,000	ISR	Israel	Europe	<5 years	683941	0.0147599	0.00348575	0.0370674
Other bacteria	SHIG	Shigella spp.	2006	Mortality	Rate per 100,000	ISR	Israel	Europe	≥5 years	6101027	0.00422116	0.000996887	0.0106009
Other bacteria	SHIG	Shigella spp.	2006	Mortality	Rate per 100,000	ISR	Israel	Europe	All ages	6784968	0.00528349	0.00124777	0.0132688
Other bacteria	SHIG	Shigella spp.	2006	Mortality	Rate per 100,000	ITA	Italy	Europe	<5 years	2751429	0.0317117	0.00748916	0.0796396
Other bacteria	SHIG	Shigella spp.	2006	Mortality	Rate per 100,000	ITA	Italy	Europe	≥5 years	55892621	0.00398251	0.000940526	0.0100015
Other bacteria	SHIG	Shigella spp.	2006	Mortality	Rate per 100,000	ITA	Italy	Europe	All ages	58644050	0.00528349	0.00124777	0.0132688
Other bacteria	SHIG	Shigella spp.	2006	Mortality	Rate per 100,000	JAM	Jamaica	Americas	<5 years	245601	0.184661	0.0668417	0.378508
Other bacteria	SHIG	Shigella spp.	2006	Mortality	Rate per 100,000	JAM	Jamaica	Americas	≥5 years	2448685	0.361507	0.184365	0.586057
Other bacteria	SHIG	Shigella spp.	2006	Mortality	Rate per 100,000	JAM	Jamaica	Americas	All ages	2694286	0.345387	0.176358	0.553434
Other bacteria	SHIG	Shigella spp.	2006	Mortality	Rate per 100,000	JOR	Jordan	Eastern Mediterranean	<5 years	789796	1.13246	0.591132	1.84699
Other bacteria	SHIG	Shigella spp.	2006	Mortality	Rate per 100,000	JOR	Jordan	Eastern Mediterranean	≥5 years	5312452	0.0611644	0.029741	0.10439
Other bacteria	SHIG	Shigella spp.	2006	Mortality	Rate per 100,000	JOR	Jordan	Eastern Mediterranean	All ages	6102248	0.199819	0.110795	0.325437
Other bacteria	SHIG	Shigella spp.	2006	Mortality	Rate per 100,000	JPN	Japan	Western Pacific	<5 years	5664986	0.047038	0.0136468	0.124813
Other bacteria	SHIG	Shigella spp.	2006	Mortality	Rate per 100,000	JPN	Japan	Western Pacific	≥5 years	122283006	0.00555924	0.00161286	0.0147511
Other bacteria	SHIG	Shigella spp.	2006	Mortality	Rate per 100,000	JPN	Japan	Western Pacific	All ages	127947992	0.00739574	0.00214567	0.0196242
Other bacteria	SHIG	Shigella spp.	2006	Mortality	Rate per 100,000	KAZ	Kazakhstan	Europe	<5 years	1352011	2.81438	1.03926	5.61973
Other bacteria	SHIG	Shigella spp.	2006	Mortality	Rate per 100,000	KAZ	Kazakhstan	Europe	≥5 years	14679332	0.0395305	0.0151358	0.0769835
Other bacteria	SHIG	Shigella spp.	2006	Mortality	Rate per 100,000	KAZ	Kazakhstan	Europe	All ages	16031343	0.273549	0.104762	0.540541
Other bacteria	SHIG	Shigella spp.	2006	Mortality	Rate per 100,000	KEN	Kenya	Africa	<5 years	6231070	22.2823	13.288	34.4267
Other bacteria	SHIG	Shigella spp.	2006	Mortality	Rate per 100,000	KEN	Kenya	Africa	≥5 years	30108382	4.15282	2.33817	6.70014
Other bacteria	SHIG	Shigella spp.	2006	Mortality	Rate per 100,000	KEN	Kenya	Africa	All ages	36339452	7.26145	4.30833	11.3001
Other bacteria	SHIG	Shigella spp.	2006	Mortality	Rate per 100,000	KGZ	Kyrgyzstan	Europe	<5 years	552288	5.33109	1.94582	10.241
Other bacteria	SHIG	Shigella spp.	2006	Mortality	Rate per 100,000	KGZ	Kyrgyzstan	Europe	≥5 years	4715169	0.053011	0.0196891	0.10284
Other bacteria	SHIG	Shigella spp.	2006	Mortality	Rate per 100,000	KGZ	Kyrgyzstan	Europe	All ages	5267457	0.606413	0.224573	1.14715
Other bacteria	SHIG	Shigella spp.	2006	Mortality	Rate per 100,000	KHM	Cambodia	Western Pacific	<5 years	1630293	13.4357	4.6173	27.0865
Other bacteria	SHIG	Shigella spp.	2006	Mortality	Rate per 100,000	KHM	Cambodia	Western Pacific	≥5 years	11907044	1.1417	0.399986	2.35602
Other bacteria	SHIG	Shigella spp.	2006	Mortality	Rate per 100,000	KHM	Cambodia	Western Pacific	All ages	13537337	2.62226	0.927765	5.25746
Other bacteria	SHIG	Shigella spp.	2006	Mortality	Rate per 100,000	KIR	Kiribati	Western Pacific	<5 years	12995	15.8456	6.55537	33.2525
Other bacteria	SHIG	Shigella spp.	2006	Mortality	Rate per 100,000	KIR	Kiribati	Western Pacific	≥5 years	86022	3.98725	1.67293	8.0107
Other bacteria	SHIG	Shigella spp.	2006	Mortality	Rate per 100,000	KIR	Kiribati	Western Pacific	All ages	99017	5.54355	2.30849	11.4397
Other bacteria	SHIG	Shigella spp.	2006	Mortality	Rate per 100,000	KNA	Saint Kitts and Nevis	Americas	<5 years	3669	0.0447975	0.0112441	0.095268
Other bacteria	SHIG	Shigella spp.	2006	Mortality	Rate per 100,000	KNA	Saint Kitts and Nevis	Americas	≥5 years	42829	0.00979033	0.00245737	0.0208205
Other bacteria	SHIG	Shigella spp.	2006	Mortality	Rate per 100,000	KNA	Saint Kitts and Nevis	Americas	All ages	46498	0.0125526	0.0031507	0.0266949
Other bacteria	SHIG	Shigella spp.	2006	Mortality	Rate per 100,000	KOR	South Korea	Western Pacific	<5 years	2420213	0.0412378	0.011964	0.109422
Other bacteria	SHIG	Shigella spp.	2006	Mortality	Rate per 100,000	KOR	South Korea	Western Pacific	≥5 years	45501726	0.0055957	0.00162344	0.0148479
Other bacteria	SHIG	Shigella spp.	2006	Mortality	Rate per 100,000	KOR	South Korea	Western Pacific	All ages	47921939	0.00739574	0.00214567	0.0196242
Other bacteria	SHIG	Shigella spp.	2006	Mortality	Rate per 100,000	KWT	Kuwait	Eastern Mediterranean	<5 years	202792	0.0251897	0.00460921	0.063497
Other bacteria	SHIG	Shigella spp.	2006	Mortality	Rate per 100,000	KWT	Kuwait	Eastern Mediterranean	≥5 years	2090438	0.00623405	0.00114071	0.0157145
Other bacteria	SHIG	Shigella spp.	2006	Mortality	Rate per 100,000	KWT	Kuwait	Eastern Mediterranean	All ages	2293230	0.00791032	0.00144743	0.0199399
Other bacteria	SHIG	Shigella spp.	2006	Mortality	Rate per 100,000	LAO	Laos	Western Pacific	<5 years	796934	22.7804	9.81006	47.3634
Other bacteria	SHIG	Shigella spp.	2006	Mortality	Rate per 100,000	LAO	Laos	Western Pacific	≥5 years	5119606	1.41159	0.55441	3.0329
Other bacteria	SHIG	Shigella spp.	2006	Mortality	Rate per 100,000	LAO	Laos	Western Pacific	All ages	5916540	4.28988	1.8335	8.75987
Other bacteria	SHIG	Shigella spp.	2006	Mortality	Rate per 100,000	LBN	Lebanon	Eastern Mediterranean	<5 years	444287	0.284181	0.137943	0.500748
Other bacteria	SHIG	Shigella spp.	2006	Mortality	Rate per 100,000	LBN	Lebanon	Eastern Mediterranean	≥5 years	4261321	0.213211	0.0966787	0.377305
Other bacteria	SHIG	Shigella spp.	2006	Mortality	Rate per 100,000	LBN	Lebanon	Eastern Mediterranean	All ages	4705608	0.219912	0.102959	0.388189
Other bacteria	SHIG	Shigella spp.	2006	Mortality	Rate per 100,000	LBR	Liberia	Africa	<5 years	578832	49.2414	28.9787	76.8347
Other bacteria	SHIG	Shigella spp.	2006	Mortality	Rate per 100,000	LBR	Liberia	Africa	≥5 years	2820929	6.13353	3.37345	9.64119
Other bacteria	SHIG	Shigella spp.	2006	Mortality	Rate per 100,000	LBR	Liberia	Africa	All ages	3399761	13.4729	8.05513	21.4712
Other bacteria	SHIG	Shigella spp.	2006	Mortality	Rate per 100,000	LBY	Libya	Eastern Mediterranean	<5 years	649568	3.15723	1.53085	5.3061
Other bacteria	SHIG	Shigella spp.	2006	Mortality	Rate per 100,000	LBY	Libya	Eastern Mediterranean	≥5 years	5271151	0.126297	0.0590343	0.215673
Other bacteria	SHIG	Shigella spp.	2006	Mortality	Rate per 100,000	LBY	Libya	Eastern Mediterranean	All ages	5920719	0.458824	0.221204	0.765425
Other bacteria	SHIG	Shigella spp.	2006	Mortality	Rate per 100,000	LCA	Saint Lucia	Americas	<5 years	13301	0	0	0
Other bacteria	SHIG	Shigella spp.	2006	Mortality	Rate per 100,000	LCA	Saint Lucia	Americas	≥5 years	152746	0.276794	0.140884	0.445745
Other bacteria	SHIG	Shigella spp.	2006	Mortality	Rate per 100,000	LCA	Saint Lucia	Americas	All ages	166047	0.254622	0.129599	0.410039
Other bacteria	SHIG	Shigella spp.	2006	Mortality	Rate per 100,000	LKA	Sri Lanka	South-East Asia	<5 years	1805609	0.827672	0.478599	1.27783
Other bacteria	SHIG	Shigella spp.	2006	Mortality	Rate per 100,000	LKA	Sri Lanka	South-East Asia	≥5 years	18475959	0.829994	0.414951	1.414
Other bacteria	SHIG	Shigella spp.	2006	Mortality	Rate per 100,000	LKA	Sri Lanka	South-East Asia	All ages	20281568	0.829787	0.425258	1.4018
Other bacteria	SHIG	Shigella spp.	2006	Mortality	Rate per 100,000	LSO	Lesotho	Africa	<5 years	251908	40.6057	24.041	62.2503
Other bacteria	SHIG	Shigella spp.	2006	Mortality	Rate per 100,000	LSO	Lesotho	Africa	≥5 years	1691247	13.8148	7.77475	22.7212
Other bacteria	SHIG	Shigella spp.	2006	Mortality	Rate per 100,000	LSO	Lesotho	Africa	All ages	1943155	17.2879	10.1559	27.4792
Other bacteria	SHIG	Shigella spp.	2006	Mortality	Rate per 100,000	LTU	Lithuania	Europe	<5 years	145001	0.0337547	0.00797165	0.0847704
Other bacteria	SHIG	Shigella spp.	2006	Mortality	Rate per 100,000	LTU	Lithuania	Europe	≥5 years	3144664	0.00397068	0.000937732	0.00997182
Other bacteria	SHIG	Shigella spp.	2006	Mortality	Rate per 100,000	LTU	Lithuania	Europe	All ages	3289665	0.00528349	0.00124777	0.0132688
Other bacteria	SHIG	Shigella spp.	2006	Mortality	Rate per 100,000	LUX	Luxembourg	Europe	<5 years	27737	0.0251737	0.00594512	0.0632203
Other bacteria	SHIG	Shigella spp.	2006	Mortality	Rate per 100,000	LUX	Luxembourg	Europe	≥5 years	441565	0.00403409	0.000952706	0.0101311
Other bacteria	SHIG	Shigella spp.	2006	Mortality	Rate per 100,000	LUX	Luxembourg	Europe	All ages	469302	0.00528349	0.00124777	0.0132688
Other bacteria	SHIG	Shigella spp.	2006	Mortality	Rate per 100,000	LVA	Latvia	Europe	<5 years	101697	0.0326064	0.00770045	0.0818865
Other bacteria	SHIG	Shigella spp.	2006	Mortality	Rate per 100,000	LVA	Latvia	Europe	≥5 years	2127031	0.00397714	0.000939257	0.00998804
Other bacteria	SHIG	Shigella spp.	2006	Mortality	Rate per 100,000	LVA	Latvia	Europe	All ages	2228728	0.00528349	0.00124777	0.0132688
Other bacteria	SHIG	Shigella spp.	2006	Mortality	Rate per 100,000	MAR	Morocco	Eastern Mediterranean	<5 years	3113325	11.0245	5.30651	17.9421
Other bacteria	SHIG	Shigella spp.	2006	Mortality	Rate per 100,000	MAR	Morocco	Eastern Mediterranean	≥5 years	27452439	0.218776	0.102404	0.375423
Other bacteria	SHIG	Shigella spp.	2006	Mortality	Rate per 100,000	MAR	Morocco	Eastern Mediterranean	All ages	30565764	1.31941	0.633636	2.13781
Other bacteria	SHIG	Shigella spp.	2006	Mortality	Rate per 100,000	MCO	Monaco	Europe	<5 years	1572	0.0304305	0.00718659	0.0764221
Other bacteria	SHIG	Shigella spp.	2006	Mortality	Rate per 100,000	MCO	Monaco	Europe	≥5 years	30580	0.00399078	0.000942479	0.0100223
Other bacteria	SHIG	Shigella spp.	2006	Mortality	Rate per 100,000	MCO	Monaco	Europe	All ages	32152	0.00528349	0.00124777	0.0132688
Other bacteria	SHIG	Shigella spp.	2006	Mortality	Rate per 100,000	MDA	Moldova	Europe	<5 years	231864	0.289874	0.0880743	0.658403
Other bacteria	SHIG	Shigella spp.	2006	Mortality	Rate per 100,000	MDA	Moldova	Europe	≥5 years	3723849	0	0	0
Other bacteria	SHIG	Shigella spp.	2006	Mortality	Rate per 100,000	MDA	Moldova	Europe	All ages	3955713	0.016991	0.00516247	0.0385923
Other bacteria	SHIG	Shigella spp.	2006	Mortality	Rate per 100,000	MDG	Madagascar	Africa	<5 years	3327549	48.2712	25.1396	78.5894
Other bacteria	SHIG	Shigella spp.	2006	Mortality	Rate per 100,000	MDG	Madagascar	Africa	≥5 years	16113785	8.46577	4.12856	14.223
Other bacteria	SHIG	Shigella spp.	2006	Mortality	Rate per 100,000	MDG	Madagascar	Africa	All ages	19441334	15.2788	7.79889	24.6471
Other bacteria	SHIG	Shigella spp.	2006	Mortality	Rate per 100,000	MDV	Maldives	South-East Asia	<5 years	27794	1.91345	0.782147	3.53812
Other bacteria	SHIG	Shigella spp.	2006	Mortality	Rate per 100,000	MDV	Maldives	South-East Asia	≥5 years	281173	0.633677	0.27747	1.13958
Other bacteria	SHIG	Shigella spp.	2006	Mortality	Rate per 100,000	MDV	Maldives	South-East Asia	All ages	308967	0.748802	0.332545	1.32464
Other bacteria	SHIG	Shigella spp.	2006	Mortality	Rate per 100,000	MEX	Mexico	Americas	<5 years	11434482	3.68774	1.74779	6.35481
Other bacteria	SHIG	Shigella spp.	2006	Mortality	Rate per 100,000	MEX	Mexico	Americas	≥5 years	95088200	0.425587	0.202342	0.71751
Other bacteria	SHIG	Shigella spp.	2006	Mortality	Rate per 100,000	MEX	Mexico	Americas	All ages	106522682	0.775757	0.383801	1.31554
Other bacteria	SHIG	Shigella spp.	2006	Mortality	Rate per 100,000	MHL	Marshall Islands	Western Pacific	<5 years	7622	5.51751	1.959	13.2467
Other bacteria	SHIG	Shigella spp.	2006	Mortality	Rate per 100,000	MHL	Marshall Islands	Western Pacific	≥5 years	44333	0.439988	0.17874	0.92391
Other bacteria	SHIG	Shigella spp.	2006	Mortality	Rate per 100,000	MHL	Marshall Islands	Western Pacific	All ages	51955	1.18488	0.449337	2.7099
Other bacteria	SHIG	Shigella spp.	2006	Mortality	Rate per 100,000	MKD	North Macedonia	Europe	<5 years	130829	0	0	0
Other bacteria	SHIG	Shigella spp.	2006	Mortality	Rate per 100,000	MKD	North Macedonia	Europe	≥5 years	1960363	0.0067156	0.00139573	0.0182786
Other bacteria	SHIG	Shigella spp.	2006	Mortality	Rate per 100,000	MKD	North Macedonia	Europe	All ages	2091192	0.00629545	0.00130841	0.017135
Other bacteria	SHIG	Shigella spp.	2006	Mortality	Rate per 100,000	MLI	Mali	Africa	<5 years	2642176	86.3513	48.2058	136.188
Other bacteria	SHIG	Shigella spp.	2006	Mortality	Rate per 100,000	MLI	Mali	Africa	≥5 years	11118252	11.0459	5.8167	18.6264
Other bacteria	SHIG	Shigella spp.	2006	Mortality	Rate per 100,000	MLI	Mali	Africa	All ages	13760428	25.5055	14.2311	40.9626
Other bacteria	SHIG	Shigella spp.	2006	Mortality	Rate per 100,000	MLT	Malta	Europe	<5 years	20110	0.0306723	0.00724368	0.0770292
Other bacteria	SHIG	Shigella spp.	2006	Mortality	Rate per 100,000	MLT	Malta	Europe	≥5 years	394466	0.00398916	0.000942097	0.0100182
Other bacteria	SHIG	Shigella spp.	2006	Mortality	Rate per 100,000	MLT	Malta	Europe	All ages	414576	0.00528349	0.00124777	0.0132688
Other bacteria	SHIG	Shigella spp.	2006	Mortality	Rate per 100,000	MMR	Myanmar	South-East Asia	<5 years	4774392	31.1953	17.4799	49.1219
Other bacteria	SHIG	Shigella spp.	2006	Mortality	Rate per 100,000	MMR	Myanmar	South-East Asia	≥5 years	42840202	1.6846	0.86638	2.71891
Other bacteria	SHIG	Shigella spp.	2006	Mortality	Rate per 100,000	MMR	Myanmar	South-East Asia	All ages	47614594	4.64369	2.65715	7.06798
Other bacteria	SHIG	Shigella spp.	2006	Mortality	Rate per 100,000	MNE	Montenegro	Europe	<5 years	41347	0	0	0
Other bacteria	SHIG	Shigella spp.	2006	Mortality	Rate per 100,000	MNE	Montenegro	Europe	≥5 years	592712	0.00599095	0.00219221	0.0122565
Other bacteria	SHIG	Shigella spp.	2006	Mortality	Rate per 100,000	MNE	Montenegro	Europe	All ages	634059	0.00560028	0.00204926	0.0114572
Other bacteria	SHIG	Shigella spp.	2006	Mortality	Rate per 100,000	MNG	Mongolia	Western Pacific	<5 years	241004	6.46666	2.69935	13.2444
Other bacteria	SHIG	Shigella spp.	2006	Mortality	Rate per 100,000	MNG	Mongolia	Western Pacific	≥5 years	2332797	0.00591084	0.00242088	0.0126064
Other bacteria	SHIG	Shigella spp.	2006	Mortality	Rate per 100,000	MNG	Mongolia	Western Pacific	All ages	2573801	0.610878	0.254808	1.25051
Other bacteria	SHIG	Shigella spp.	2006	Mortality	Rate per 100,000	MOZ	Mozambique	Africa	<5 years	3595516	45.3272	24.7946	77.4992
Other bacteria	SHIG	Shigella spp.	2006	Mortality	Rate per 100,000	MOZ	Mozambique	Africa	≥5 years	16946231	6.24411	3.43286	10.6871
Other bacteria	SHIG	Shigella spp.	2006	Mortality	Rate per 100,000	MOZ	Mozambique	Africa	All ages	20541747	13.085	7.32588	21.7051
Other bacteria	SHIG	Shigella spp.	2006	Mortality	Rate per 100,000	MRT	Mauritania	Africa	<5 years	496283	30.3512	18.8006	46.4844
Other bacteria	SHIG	Shigella spp.	2006	Mortality	Rate per 100,000	MRT	Mauritania	Africa	≥5 years	2478899	3.52619	1.92819	5.60067
Other bacteria	SHIG	Shigella spp.	2006	Mortality	Rate per 100,000	MRT	Mauritania	Africa	All ages	2975182	8.00081	4.69062	12.1792
Other bacteria	SHIG	Shigella spp.	2006	Mortality	Rate per 100,000	MUS	Mauritius	Africa	<5 years	93249	1.07684	0.413658	2.16472
Other bacteria	SHIG	Shigella spp.	2006	Mortality	Rate per 100,000	MUS	Mauritius	Africa	≥5 years	1167540	0.422948	0.211234	0.696033
Other bacteria	SHIG	Shigella spp.	2006	Mortality	Rate per 100,000	MUS	Mauritius	Africa	All ages	1260789	0.47131	0.243155	0.792657
Other bacteria	SHIG	Shigella spp.	2006	Mortality	Rate per 100,000	MWI	Malawi	Africa	<5 years	2379272	44.8711	24.0918	69.3418
Other bacteria	SHIG	Shigella spp.	2006	Mortality	Rate per 100,000	MWI	Malawi	Africa	≥5 years	10635596	12.2937	6.09514	20.861
Other bacteria	SHIG	Shigella spp.	2006	Mortality	Rate per 100,000	MWI	Malawi	Africa	All ages	13014868	18.2493	9.48203	28.7614
Other bacteria	SHIG	Shigella spp.	2006	Mortality	Rate per 100,000	MYS	Malaysia	Western Pacific	<5 years	2619240	0.0863972	0.0342435	0.194366
Other bacteria	SHIG	Shigella spp.	2006	Mortality	Rate per 100,000	MYS	Malaysia	Western Pacific	≥5 years	23507427	0.216445	0.0844372	0.514591
Other bacteria	SHIG	Shigella spp.	2006	Mortality	Rate per 100,000	MYS	Malaysia	Western Pacific	All ages	26126667	0.203408	0.0794968	0.480243
Other bacteria	SHIG	Shigella spp.	2006	Mortality	Rate per 100,000	NAM	Namibia	Africa	<5 years	259614	18.9371	9.70142	31.8663
Other bacteria	SHIG	Shigella spp.	2006	Mortality	Rate per 100,000	NAM	Namibia	Africa	≥5 years	1719328	5.16774	2.58987	8.69163
Other bacteria	SHIG	Shigella spp.	2006	Mortality	Rate per 100,000	NAM	Namibia	Africa	All ages	1978942	6.97412	3.58048	11.555
Other bacteria	SHIG	Shigella spp.	2006	Mortality	Rate per 100,000	NER	Niger	Africa	<5 years	2887284	92.3118	54.507	141.929
Other bacteria	SHIG	Shigella spp.	2006	Mortality	Rate per 100,000	NER	Niger	Africa	≥5 years	11119639	17.6888	9.88398	29.0672
Other bacteria	SHIG	Shigella spp.	2006	Mortality	Rate per 100,000	NER	Niger	Africa	All ages	14006923	33.0711	19.4403	50.7566
Other bacteria	SHIG	Shigella spp.	2006	Mortality	Rate per 100,000	NGA	Nigeria	Africa	<5 years	26384749	116.698	62.1276	188.916
Other bacteria	SHIG	Shigella spp.	2006	Mortality	Rate per 100,000	NGA	Nigeria	Africa	≥5 years	120630810	7.2299	3.58309	12.1209
Other bacteria	SHIG	Shigella spp.	2006	Mortality	Rate per 100,000	NGA	Nigeria	Africa	All ages	147015559	26.8761	14.2612	43.1419
Other bacteria	SHIG	Shigella spp.	2006	Mortality	Rate per 100,000	NIC	Nicaragua	Americas	<5 years	652248	10.8333	4.09945	20.4269
Other bacteria	SHIG	Shigella spp.	2006	Mortality	Rate per 100,000	NIC	Nicaragua	Americas	≥5 years	4727708	0.254045	0.0931065	0.480649
Other bacteria	SHIG	Shigella spp.	2006	Mortality	Rate per 100,000	NIC	Nicaragua	Americas	All ages	5379956	1.53664	0.578555	2.89445
Other bacteria	SHIG	Shigella spp.	2006	Mortality	Rate per 100,000	NIU	Niue	Western Pacific	<5 years	163	0.0231007	0.00670202	0.0612963
Other bacteria	SHIG	Shigella spp.	2006	Mortality	Rate per 100,000	NIU	Niue	Western Pacific	≥5 years	1645	0.00583957	0.00169419	0.0154949
Other bacteria	SHIG	Shigella spp.	2006	Mortality	Rate per 100,000	NIU	Niue	Western Pacific	All ages	1808	0.00739574	0.00214567	0.0196242
Other bacteria	SHIG	Shigella spp.	2006	Mortality	Rate per 100,000	NLD	Netherlands	Europe	<5 years	999460	0.0245342	0.0057941	0.0616143
Other bacteria	SHIG	Shigella spp.	2006	Mortality	Rate per 100,000	NLD	Netherlands	Europe	≥5 years	15481546	0.0040407	0.000954268	0.0101477
Other bacteria	SHIG	Shigella spp.	2006	Mortality	Rate per 100,000	NLD	Netherlands	Europe	All ages	16481006	0.00528349	0.00124777	0.0132688
Other bacteria	SHIG	Shigella spp.	2006	Mortality	Rate per 100,000	NOR	Norway	Europe	<5 years	287383	0.0240223	0.00567321	0.0603288
Other bacteria	SHIG	Shigella spp.	2006	Mortality	Rate per 100,000	NOR	Norway	Europe	≥5 years	4352663	0.00404627	0.000955583	0.0101617
Other bacteria	SHIG	Shigella spp.	2006	Mortality	Rate per 100,000	NOR	Norway	Europe	All ages	4640046	0.00528349	0.00124777	0.0132688
Other bacteria	SHIG	Shigella spp.	2006	Mortality	Rate per 100,000	NPL	Nepal	South-East Asia	<5 years	3341644	12.1839	5.8947	19.9673
Other bacteria	SHIG	Shigella spp.	2006	Mortality	Rate per 100,000	NPL	Nepal	South-East Asia	≥5 years	23106843	2.91263	1.21974	4.95569
Other bacteria	SHIG	Shigella spp.	2006	Mortality	Rate per 100,000	NPL	Nepal	South-East Asia	All ages	26448487	4.08401	1.84742	6.80326
Other bacteria	SHIG	Shigella spp.	2006	Mortality	Rate per 100,000	NRU	Nauru	Western Pacific	<5 years	1264	0.0165441	0.00479982	0.0438989
Other bacteria	SHIG	Shigella spp.	2006	Mortality	Rate per 100,000	NRU	Nauru	Western Pacific	≥5 years	8777	0.00607825	0.00176344	0.0161283
Other bacteria	SHIG	Shigella spp.	2006	Mortality	Rate per 100,000	NRU	Nauru	Western Pacific	All ages	10041	0.00739574	0.00214567	0.0196242
Other bacteria	SHIG	Shigella spp.	2006	Mortality	Rate per 100,000	NZL	New Zealand	Western Pacific	<5 years	285166	0.0303781	0.00881334	0.0806064
Other bacteria	SHIG	Shigella spp.	2006	Mortality	Rate per 100,000	NZL	New Zealand	Western Pacific	≥5 years	3874357	0.00570416	0.0016549	0.0151357
Other bacteria	SHIG	Shigella spp.	2006	Mortality	Rate per 100,000	NZL	New Zealand	Western Pacific	All ages	4159523	0.00739574	0.00214567	0.0196242
Other bacteria	SHIG	Shigella spp.	2006	Mortality	Rate per 100,000	OMN	Oman	Eastern Mediterranean	<5 years	259339	0.0213639	0.00390916	0.0538529
Other bacteria	SHIG	Shigella spp.	2006	Mortality	Rate per 100,000	OMN	Oman	Eastern Mediterranean	≥5 years	2227920	0.00634427	0.00116087	0.0159923
Other bacteria	SHIG	Shigella spp.	2006	Mortality	Rate per 100,000	OMN	Oman	Eastern Mediterranean	All ages	2487259	0.00791032	0.00144743	0.0199399
Other bacteria	SHIG	Shigella spp.	2006	Mortality	Rate per 100,000	PAK	Pakistan	Eastern Mediterranean	<5 years	26065726	47.2867	26.3363	77.1036
Other bacteria	SHIG	Shigella spp.	2006	Mortality	Rate per 100,000	PAK	Pakistan	Eastern Mediterranean	≥5 years	151439750	5.57112	2.80027	9.30501
Other bacteria	SHIG	Shigella spp.	2006	Mortality	Rate per 100,000	PAK	Pakistan	Eastern Mediterranean	All ages	177505476	11.6968	6.50172	18.8928
Other bacteria	SHIG	Shigella spp.	2006	Mortality	Rate per 100,000	PAN	Panama	Americas	<5 years	355237	0.0332744	0.00835184	0.0707624
Other bacteria	SHIG	Shigella spp.	2006	Mortality	Rate per 100,000	PAN	Panama	Americas	≥5 years	2988719	0.0100897	0.0025325	0.021457
Other bacteria	SHIG	Shigella spp.	2006	Mortality	Rate per 100,000	PAN	Panama	Americas	All ages	3343956	0.0125526	0.0031507	0.0266949
Other bacteria	SHIG	Shigella spp.	2006	Mortality	Rate per 100,000	PER	Peru	Americas	<5 years	2978159	5.06053	2.4672	8.30693
Other bacteria	SHIG	Shigella spp.	2006	Mortality	Rate per 100,000	PER	Peru	Americas	≥5 years	25239301	0.232842	0.111593	0.436123
Other bacteria	SHIG	Shigella spp.	2006	Mortality	Rate per 100,000	PER	Peru	Americas	All ages	28217460	0.742372	0.369125	1.25135
Other bacteria	SHIG	Shigella spp.	2006	Mortality	Rate per 100,000	PHL	Philippines	Western Pacific	<5 years	11501464	6.65953	2.8285	13.7942
Other bacteria	SHIG	Shigella spp.	2006	Mortality	Rate per 100,000	PHL	Philippines	Western Pacific	≥5 years	77310691	0.455002	0.18735	0.957177
Other bacteria	SHIG	Shigella spp.	2006	Mortality	Rate per 100,000	PHL	Philippines	Western Pacific	All ages	88812155	1.25851	0.526243	2.57873
Other bacteria	SHIG	Shigella spp.	2006	Mortality	Rate per 100,000	PLW	Palau	Western Pacific	<5 years	1347	5.49615	2.07918	12.1632
Other bacteria	SHIG	Shigella spp.	2006	Mortality	Rate per 100,000	PLW	Palau	Western Pacific	≥5 years	18388	1.09033	0.418902	2.51441
Other bacteria	SHIG	Shigella spp.	2006	Mortality	Rate per 100,000	PLW	Palau	Western Pacific	All ages	19735	1.39105	0.560815	3.05362
Other bacteria	SHIG	Shigella spp.	2006	Mortality	Rate per 100,000	PNG	Papua New Guinea	Western Pacific	<5 years	961662	12.9406	4.54965	27.4377
Other bacteria	SHIG	Shigella spp.	2006	Mortality	Rate per 100,000	PNG	Papua New Guinea	Western Pacific	≥5 years	5679188	1.23676	0.46756	2.55801
Other bacteria	SHIG	Shigella spp.	2006	Mortality	Rate per 100,000	PNG	Papua New Guinea	Western Pacific	All ages	6640850	2.93159	1.09229	6.06796
Other bacteria	SHIG	Shigella spp.	2006	Mortality	Rate per 100,000	POL	Poland	Europe	<5 years	1782665	0.0318013	0.00751032	0.0798647
Other bacteria	SHIG	Shigella spp.	2006	Mortality	Rate per 100,000	POL	Poland	Europe	≥5 years	36320482	0.00398196	0.000940395	0.0100001
Other bacteria	SHIG	Shigella spp.	2006	Mortality	Rate per 100,000	POL	Poland	Europe	All ages	38103147	0.00528349	0.00124777	0.0132688
Other bacteria	SHIG	Shigella spp.	2006	Mortality	Rate per 100,000	PRK	North Korea	South-East Asia	<5 years	1770112	7.45624	3.87024	12.6695
Other bacteria	SHIG	Shigella spp.	2006	Mortality	Rate per 100,000	PRK	North Korea	South-East Asia	≥5 years	22691271	0.0362947	0.0187851	0.0600949
Other bacteria	SHIG	Shigella spp.	2006	Mortality	Rate per 100,000	PRK	North Korea	South-East Asia	All ages	24461383	0.573228	0.301767	0.953305
Other bacteria	SHIG	Shigella spp.	2006	Mortality	Rate per 100,000	PRT	Portugal	Europe	<5 years	550260	0.0284252	0.00671301	0.071386
Other bacteria	SHIG	Shigella spp.	2006	Mortality	Rate per 100,000	PRT	Portugal	Europe	≥5 years	9962524	0.00400531	0.000945909	0.0100588
Other bacteria	SHIG	Shigella spp.	2006	Mortality	Rate per 100,000	PRT	Portugal	Europe	All ages	10512784	0.00528349	0.00124777	0.0132688
Other bacteria	SHIG	Shigella spp.	2006	Mortality	Rate per 100,000	PRY	Paraguay	Americas	<5 years	627195	6.38327	3.10987	11.0311
Other bacteria	SHIG	Shigella spp.	2006	Mortality	Rate per 100,000	PRY	Paraguay	Americas	≥5 years	4850329	0.307676	0.14374	0.528404
Other bacteria	SHIG	Shigella spp.	2006	Mortality	Rate per 100,000	PRY	Paraguay	Americas	All ages	5477524	1.00335	0.506778	1.64024
Other bacteria	SHIG	Shigella spp.	2006	Mortality	Rate per 100,000	QAT	Qatar	Eastern Mediterranean	<5 years	69442	0.0277664	0.00508069	0.069992
Other bacteria	SHIG	Shigella spp.	2006	Mortality	Rate per 100,000	QAT	Qatar	Eastern Mediterranean	≥5 years	796153	0.00617843	0.00113053	0.0155743
Other bacteria	SHIG	Shigella spp.	2006	Mortality	Rate per 100,000	QAT	Qatar	Eastern Mediterranean	All ages	865595	0.00791032	0.00144743	0.0199399
Other bacteria	SHIG	Shigella spp.	2006	Mortality	Rate per 100,000	ROU	Romania	Europe	<5 years	1054733	0.029794	0.00703627	0.0748236
Other bacteria	SHIG	Shigella spp.	2006	Mortality	Rate per 100,000	ROU	Romania	Europe	≥5 years	20066429	0.00399517	0.000943515	0.0100333
Other bacteria	SHIG	Shigella spp.	2006	Mortality	Rate per 100,000	ROU	Romania	Europe	All ages	21121162	0.00528349	0.00124777	0.0132688
Other bacteria	SHIG	Shigella spp.	2006	Mortality	Rate per 100,000	RUS	Russia	Europe	<5 years	7108639	0.492428	0.191882	1.0133
Other bacteria	SHIG	Shigella spp.	2006	Mortality	Rate per 100,000	RUS	Russia	Europe	≥5 years	137187027	0.0324804	0.012548	0.0639372
Other bacteria	SHIG	Shigella spp.	2006	Mortality	Rate per 100,000	RUS	Russia	Europe	All ages	144295666	0.0551395	0.0221584	0.110956
Other bacteria	SHIG	Shigella spp.	2006	Mortality	Rate per 100,000	RWA	Rwanda	Africa	<5 years	1568185	53.8138	31.7681	84.378
Other bacteria	SHIG	Shigella spp.	2006	Mortality	Rate per 100,000	RWA	Rwanda	Africa	≥5 years	7606996	4.51846	2.46304	7.74399
Other bacteria	SHIG	Shigella spp.	2006	Mortality	Rate per 100,000	RWA	Rwanda	Africa	All ages	9175181	12.9438	7.60944	20.4087
Other bacteria	SHIG	Shigella spp.	2006	Mortality	Rate per 100,000	SAU	Saudi Arabia	Eastern Mediterranean	<5 years	2272482	0.0205917	0.00376788	0.0519066
Other bacteria	SHIG	Shigella spp.	2006	Mortality	Rate per 100,000	SAU	Saudi Arabia	Eastern Mediterranean	≥5 years	18734667	0.00637208	0.00116596	0.0160624
Other bacteria	SHIG	Shigella spp.	2006	Mortality	Rate per 100,000	SAU	Saudi Arabia	Eastern Mediterranean	All ages	21007149	0.00791032	0.00144743	0.0199399
Other bacteria	SHIG	Shigella spp.	2006	Mortality	Rate per 100,000	SDN	Sudan	Eastern Mediterranean	<5 years	5509123	38.7598	16.6182	73.4874
Other bacteria	SHIG	Shigella spp.	2006	Mortality	Rate per 100,000	SDN	Sudan	Eastern Mediterranean	≥5 years	26107140	0.834296	0.324816	1.67309
Other bacteria	SHIG	Shigella spp.	2006	Mortality	Rate per 100,000	SDN	Sudan	Eastern Mediterranean	All ages	31616263	7.4428	3.22668	13.9173
Other bacteria	SHIG	Shigella spp.	2006	Mortality	Rate per 100,000	SEAR	South-East Asian Region	South-East Asia	<5 years	191393243	19.6109	11.7127	29.5222
Other bacteria	SHIG	Shigella spp.	2006	Mortality	Rate per 100,000	SEAR	South-East Asian Region	South-East Asia	≥5 years	1537373046	8.39587	4.46962	13.568
Other bacteria	SHIG	Shigella spp.	2006	Mortality	Rate per 100,000	SEAR	South-East Asian Region	South-East Asia	All ages	1728766289	9.6375	5.38832	14.8545
Other bacteria	SHIG	Shigella spp.	2006	Mortality	Rate per 100,000	SEN	Senegal	Africa	<5 years	1881318	49.5586	25.8853	81.7969
Other bacteria	SHIG	Shigella spp.	2006	Mortality	Rate per 100,000	SEN	Senegal	Africa	≥5 years	9485220	7.29563	3.4267	12.3139
Other bacteria	SHIG	Shigella spp.	2006	Mortality	Rate per 100,000	SEN	Senegal	Africa	All ages	11366538	14.2907	7.554	23.9037
Other bacteria	SHIG	Shigella spp.	2006	Mortality	Rate per 100,000	SGP	Singapore	Western Pacific	<5 years	217397	0.0414493	0.0120253	0.109983
Other bacteria	SHIG	Shigella spp.	2006	Mortality	Rate per 100,000	SGP	Singapore	Western Pacific	≥5 years	4109297	0.00559418	0.001623	0.0148438
Other bacteria	SHIG	Shigella spp.	2006	Mortality	Rate per 100,000	SGP	Singapore	Western Pacific	All ages	4326694	0.00739574	0.00214567	0.0196242
Other bacteria	SHIG	Shigella spp.	2006	Mortality	Rate per 100,000	SLB	Solomon Islands	Western Pacific	<5 years	76634	3.43648	1.41263	7.46455
Other bacteria	SHIG	Shigella spp.	2006	Mortality	Rate per 100,000	SLB	Solomon Islands	Western Pacific	≥5 years	410690	1.41315	0.548812	2.82513
Other bacteria	SHIG	Shigella spp.	2006	Mortality	Rate per 100,000	SLB	Solomon Islands	Western Pacific	All ages	487324	1.73133	0.71083	3.47066
Other bacteria	SHIG	Shigella spp.	2006	Mortality	Rate per 100,000	SLE	Sierra Leone	Africa	<5 years	952339	120.698	71.7704	183.616
Other bacteria	SHIG	Shigella spp.	2006	Mortality	Rate per 100,000	SLE	Sierra Leone	Africa	≥5 years	4617092	11.7546	6.78035	18.883
Other bacteria	SHIG	Shigella spp.	2006	Mortality	Rate per 100,000	SLE	Sierra Leone	Africa	All ages	5569431	30.3832	17.5675	46.5498
Other bacteria	SHIG	Shigella spp.	2006	Mortality	Rate per 100,000	SLV	El Salvador	Americas	<5 years	630668	4.3094	2.30878	6.63197
Other bacteria	SHIG	Shigella spp.	2006	Mortality	Rate per 100,000	SLV	El Salvador	Americas	≥5 years	5374102	0.729033	0.374193	1.23306
Other bacteria	SHIG	Shigella spp.	2006	Mortality	Rate per 100,000	SLV	El Salvador	Americas	All ages	6004770	1.10507	0.61447	1.76084
Other bacteria	SHIG	Shigella spp.	2006	Mortality	Rate per 100,000	SMR	San Marino	Europe	<5 years	1527	0.0280223	0.00661786	0.0703742
Other bacteria	SHIG	Shigella spp.	2006	Mortality	Rate per 100,000	SMR	San Marino	Europe	≥5 years	27233	0.00400849	0.000946661	0.0100668
Other bacteria	SHIG	Shigella spp.	2006	Mortality	Rate per 100,000	SMR	San Marino	Europe	All ages	28760	0.00528349	0.00124777	0.0132688
Other bacteria	SHIG	Shigella spp.	2006	Mortality	Rate per 100,000	SOM	Somalia	Eastern Mediterranean	<5 years	2174804	115.169	47.545	226.426
Other bacteria	SHIG	Shigella spp.	2006	Mortality	Rate per 100,000	SOM	Somalia	Eastern Mediterranean	≥5 years	8648002	17.5203	7.87226	30.9141
Other bacteria	SHIG	Shigella spp.	2006	Mortality	Rate per 100,000	SOM	Somalia	Eastern Mediterranean	All ages	10822806	37.1425	16.0587	69.1396
Other bacteria	SHIG	Shigella spp.	2006	Mortality	Rate per 100,000	SRB	Serbia	Europe	<5 years	357408	0	0	0
Other bacteria	SHIG	Shigella spp.	2006	Mortality	Rate per 100,000	SRB	Serbia	Europe	≥5 years	7168071	0.0122116	0.00456381	0.0271157
Other bacteria	SHIG	Shigella spp.	2006	Mortality	Rate per 100,000	SRB	Serbia	Europe	All ages	7525479	0.0116317	0.00434706	0.0258279
Other bacteria	SHIG	Shigella spp.	2006	Mortality	Rate per 100,000	SSD	South Sudan	Africa	<5 years	1449802	64.7006	36.6069	100.467
Other bacteria	SHIG	Shigella spp.	2006	Mortality	Rate per 100,000	SSD	South Sudan	Africa	≥5 years	6326415	12.3558	6.93014	20.4235
Other bacteria	SHIG	Shigella spp.	2006	Mortality	Rate per 100,000	SSD	South Sudan	Africa	All ages	7776217	22.115	13.2232	34.8167
Other bacteria	SHIG	Shigella spp.	2006	Mortality	Rate per 100,000	STP	Sao Tome and Principe	Africa	<5 years	27447	21.8069	13.1169	32.7424
Other bacteria	SHIG	Shigella spp.	2006	Mortality	Rate per 100,000	STP	Sao Tome and Principe	Africa	≥5 years	136174	2.7493	1.46808	4.43381
Other bacteria	SHIG	Shigella spp.	2006	Mortality	Rate per 100,000	STP	Sao Tome and Principe	Africa	All ages	163621	5.94616	3.427	9.01419
Other bacteria	SHIG	Shigella spp.	2006	Mortality	Rate per 100,000	SUR	Suriname	Americas	<5 years	56243	1.19145	0.421386	2.37877
Other bacteria	SHIG	Shigella spp.	2006	Mortality	Rate per 100,000	SUR	Suriname	Americas	≥5 years	465819	0.686551	0.338331	1.17958
Other bacteria	SHIG	Shigella spp.	2006	Mortality	Rate per 100,000	SUR	Suriname	Americas	All ages	522062	0.740945	0.382072	1.25045
Other bacteria	SHIG	Shigella spp.	2006	Mortality	Rate per 100,000	SVK	Slovakia	Europe	<5 years	260755	0.0306792	0.00724533	0.0770468
Other bacteria	SHIG	Shigella spp.	2006	Mortality	Rate per 100,000	SVK	Slovakia	Europe	≥5 years	5116040	0.00398912	0.000942086	0.0100181
Other bacteria	SHIG	Shigella spp.	2006	Mortality	Rate per 100,000	SVK	Slovakia	Europe	All ages	5376795	0.00528349	0.00124777	0.0132688
Other bacteria	SHIG	Shigella spp.	2006	Mortality	Rate per 100,000	SVN	Slovenia	Europe	<5 years	89470	0.0332571	0.00785412	0.0835206
Other bacteria	SHIG	Shigella spp.	2006	Mortality	Rate per 100,000	SVN	Slovenia	Europe	≥5 years	1910427	0.00397342	0.000938379	0.00997871
Other bacteria	SHIG	Shigella spp.	2006	Mortality	Rate per 100,000	SVN	Slovenia	Europe	All ages	1999897	0.00528349	0.00124777	0.0132688
Other bacteria	SHIG	Shigella spp.	2006	Mortality	Rate per 100,000	SWE	Sweden	Europe	<5 years	496349	0.0271215	0.00640511	0.0681119
Other bacteria	SHIG	Shigella spp.	2006	Mortality	Rate per 100,000	SWE	Sweden	Europe	≥5 years	8551523	0.00401597	0.000948427	0.0100856
Other bacteria	SHIG	Shigella spp.	2006	Mortality	Rate per 100,000	SWE	Sweden	Europe	All ages	9047872	0.00528349	0.00124777	0.0132688
Other bacteria	SHIG	Shigella spp.	2006	Mortality	Rate per 100,000	SWZ	Eswatini	Africa	<5 years	150964	35.9633	22.1816	55.6814
Other bacteria	SHIG	Shigella spp.	2006	Mortality	Rate per 100,000	SWZ	Eswatini	Africa	≥5 years	930863	5.49046	3.00595	8.43227
Other bacteria	SHIG	Shigella spp.	2006	Mortality	Rate per 100,000	SWZ	Eswatini	Africa	All ages	1081827	9.74281	5.86793	14.5354
Other bacteria	SHIG	Shigella spp.	2006	Mortality	Rate per 100,000	SYC	Seychelles	Africa	<5 years	7186	0.781041	0.194589	1.73347
Other bacteria	SHIG	Shigella spp.	2006	Mortality	Rate per 100,000	SYC	Seychelles	Africa	≥5 years	82634	0.949771	0.49527	1.60461
Other bacteria	SHIG	Shigella spp.	2006	Mortality	Rate per 100,000	SYC	Seychelles	Africa	All ages	89820	0.936272	0.492183	1.58301
Other bacteria	SHIG	Shigella spp.	2006	Mortality	Rate per 100,000	SYR	Syria	Eastern Mediterranean	<5 years	2606851	0.824168	0.339361	1.59919
Other bacteria	SHIG	Shigella spp.	2006	Mortality	Rate per 100,000	SYR	Syria	Eastern Mediterranean	≥5 years	16448408	0.0748359	0.032232	0.138569
Other bacteria	SHIG	Shigella spp.	2006	Mortality	Rate per 100,000	SYR	Syria	Eastern Mediterranean	All ages	19055259	0.177348	0.0760059	0.324101
Other bacteria	SHIG	Shigella spp.	2006	Mortality	Rate per 100,000	TCD	Chad	Africa	<5 years	2116459	133.458	78.1978	201.707
Other bacteria	SHIG	Shigella spp.	2006	Mortality	Rate per 100,000	TCD	Chad	Africa	≥5 years	8397425	14.7276	8.22487	24.0442
Other bacteria	SHIG	Shigella spp.	2006	Mortality	Rate per 100,000	TCD	Chad	Africa	All ages	10513884	38.6283	22.7654	58.8413
Other bacteria	SHIG	Shigella spp.	2006	Mortality	Rate per 100,000	TGO	Togo	Africa	<5 years	955761	34.4116	20.349	51.995
Other bacteria	SHIG	Shigella spp.	2006	Mortality	Rate per 100,000	TGO	Togo	Africa	≥5 years	4963708	9.12978	5.1784	14.5717
Other bacteria	SHIG	Shigella spp.	2006	Mortality	Rate per 100,000	TGO	Togo	Africa	All ages	5919469	13.2118	7.60209	20.4258
Other bacteria	SHIG	Shigella spp.	2006	Mortality	Rate per 100,000	THA	Thailand	South-East Asia	<5 years	4538644	0.740922	0.310012	1.38642
Other bacteria	SHIG	Shigella spp.	2006	Mortality	Rate per 100,000	THA	Thailand	South-East Asia	≥5 years	61757253	1.19641	0.50176	2.21778
Other bacteria	SHIG	Shigella spp.	2006	Mortality	Rate per 100,000	THA	Thailand	South-East Asia	All ages	66295897	1.16523	0.488374	2.14194
Other bacteria	SHIG	Shigella spp.	2006	Mortality	Rate per 100,000	TJK	Tajikistan	Europe	<5 years	917193	13.5968	5.1058	27.8046
Other bacteria	SHIG	Shigella spp.	2006	Mortality	Rate per 100,000	TJK	Tajikistan	Europe	≥5 years	6073647	0.147658	0.0548807	0.307295
Other bacteria	SHIG	Shigella spp.	2006	Mortality	Rate per 100,000	TJK	Tajikistan	Europe	All ages	6990840	1.91218	0.724034	3.90688
Other bacteria	SHIG	Shigella spp.	2006	Mortality	Rate per 100,000	TKM	Turkmenistan	Europe	<5 years	537773	9.54804	3.59725	19.7196
Other bacteria	SHIG	Shigella spp.	2006	Mortality	Rate per 100,000	TKM	Turkmenistan	Europe	≥5 years	4561602	0.0553962	0.0209485	0.109323
Other bacteria	SHIG	Shigella spp.	2006	Mortality	Rate per 100,000	TKM	Turkmenistan	Europe	All ages	5099375	1.05648	0.401269	2.17479
Other bacteria	SHIG	Shigella spp.	2006	Mortality	Rate per 100,000	TLS	Timor-Leste	South-East Asia	<5 years	157139	38.0331	22.061	60.0617
Other bacteria	SHIG	Shigella spp.	2006	Mortality	Rate per 100,000	TLS	Timor-Leste	South-East Asia	≥5 years	805260	1.55464	0.76914	2.65548
Other bacteria	SHIG	Shigella spp.	2006	Mortality	Rate per 100,000	TLS	Timor-Leste	South-East Asia	All ages	962399	7.51078	4.369	11.8756
Other bacteria	SHIG	Shigella spp.	2006	Mortality	Rate per 100,000	TON	Tonga	Western Pacific	<5 years	14589	0.46312	0.155563	1.12905
Other bacteria	SHIG	Shigella spp.	2006	Mortality	Rate per 100,000	TON	Tonga	Western Pacific	≥5 years	91379	0.251191	0.100336	0.519305
Other bacteria	SHIG	Shigella spp.	2006	Mortality	Rate per 100,000	TON	Tonga	Western Pacific	All ages	105968	0.280368	0.115189	0.573763
Other bacteria	SHIG	Shigella spp.	2006	Mortality	Rate per 100,000	TTO	Trinidad and Tobago	Americas	<5 years	93665	0.0511501	0.0128386	0.108778
Other bacteria	SHIG	Shigella spp.	2006	Mortality	Rate per 100,000	TTO	Trinidad and Tobago	Americas	≥5 years	1261700	0.00968726	0.0024315	0.0206013
Other bacteria	SHIG	Shigella spp.	2006	Mortality	Rate per 100,000	TTO	Trinidad and Tobago	Americas	All ages	1355365	0.0125526	0.0031507	0.0266949
Other bacteria	SHIG	Shigella spp.	2006	Mortality	Rate per 100,000	TUN	Tunisia	Eastern Mediterranean	<5 years	831147	1.05945	0.585069	1.77765
Other bacteria	SHIG	Shigella spp.	2006	Mortality	Rate per 100,000	TUN	Tunisia	Eastern Mediterranean	≥5 years	9468837	0.126388	0.0622511	0.209274
Other bacteria	SHIG	Shigella spp.	2006	Mortality	Rate per 100,000	TUN	Tunisia	Eastern Mediterranean	All ages	10299984	0.201681	0.106252	0.325744
Other bacteria	SHIG	Shigella spp.	2006	Mortality	Rate per 100,000	TUR	Turkey	Europe	<5 years	6411422	0.111071	0.0370535	0.239128
Other bacteria	SHIG	Shigella spp.	2006	Mortality	Rate per 100,000	TUR	Turkey	Europe	≥5 years	63280350	0.0653317	0.0213148	0.131515
Other bacteria	SHIG	Shigella spp.	2006	Mortality	Rate per 100,000	TUR	Turkey	Europe	All ages	69691772	0.0695396	0.0224616	0.138737
Other bacteria	SHIG	Shigella spp.	2006	Mortality	Rate per 100,000	TUV	Tuvalu	Western Pacific	<5 years	1142	12.1752	4.8302	24.9712
Other bacteria	SHIG	Shigella spp.	2006	Mortality	Rate per 100,000	TUV	Tuvalu	Western Pacific	≥5 years	8855	4.7671	2.01346	9.65172
Other bacteria	SHIG	Shigella spp.	2006	Mortality	Rate per 100,000	TUV	Tuvalu	Western Pacific	All ages	9997	5.61336	2.34039	11.1248
Other bacteria	SHIG	Shigella spp.	2006	Mortality	Rate per 100,000	TZA	Tanzania	Africa	<5 years	7038686	36.3461	20.3445	56.3931
Other bacteria	SHIG	Shigella spp.	2006	Mortality	Rate per 100,000	TZA	Tanzania	Africa	≥5 years	32691353	5.67742	2.84002	9.15487
Other bacteria	SHIG	Shigella spp.	2006	Mortality	Rate per 100,000	TZA	Tanzania	Africa	All ages	39730039	11.1108	5.95957	17.3011
Other bacteria	SHIG	Shigella spp.	2006	Mortality	Rate per 100,000	UGA	Uganda	Africa	<5 years	5586219	26.7112	16.1982	41.205
Other bacteria	SHIG	Shigella spp.	2006	Mortality	Rate per 100,000	UGA	Uganda	Africa	≥5 years	22785912	5.56732	3.14462	9.09761
Other bacteria	SHIG	Shigella spp.	2006	Mortality	Rate per 100,000	UGA	Uganda	Africa	All ages	28372131	9.73035	5.86563	15.2864
Other bacteria	SHIG	Shigella spp.	2006	Mortality	Rate per 100,000	UKR	Ukraine	Europe	<5 years	2019659	0.414447	0.144625	0.872831
Other bacteria	SHIG	Shigella spp.	2006	Mortality	Rate per 100,000	UKR	Ukraine	Europe	≥5 years	45341212	0.00632451	0.00233954	0.012518
Other bacteria	SHIG	Shigella spp.	2006	Mortality	Rate per 100,000	UKR	Ukraine	Europe	All ages	47360871	0.0237285	0.0088416	0.0470397
Other bacteria	SHIG	Shigella spp.	2006	Mortality	Rate per 100,000	URY	Uruguay	Americas	<5 years	245580	0.0473151	0.0118761	0.100622
Other bacteria	SHIG	Shigella spp.	2006	Mortality	Rate per 100,000	URY	Uruguay	Americas	≥5 years	3041614	0.00974591	0.00244622	0.020726
Other bacteria	SHIG	Shigella spp.	2006	Mortality	Rate per 100,000	URY	Uruguay	Americas	All ages	3287194	0.0125526	0.0031507	0.0266949
Other bacteria	SHIG	Shigella spp.	2006	Mortality	Rate per 100,000	USA	United States	Americas	<5 years	19903144	0.0527818	0.0132482	0.112248
Other bacteria	SHIG	Shigella spp.	2006	Mortality	Rate per 100,000	USA	United States	Americas	≥5 years	277289780	0.00966508	0.00242593	0.0205541
Other bacteria	SHIG	Shigella spp.	2006	Mortality	Rate per 100,000	USA	United States	Americas	All ages	297192924	0.0125526	0.0031507	0.0266949
Other bacteria	SHIG	Shigella spp.	2006	Mortality	Rate per 100,000	UZB	Uzbekistan	Europe	<5 years	2534163	8.13717	2.53709	17.9944
Other bacteria	SHIG	Shigella spp.	2006	Mortality	Rate per 100,000	UZB	Uzbekistan	Europe	≥5 years	23987856	0.038827	0.0140829	0.0768594
Other bacteria	SHIG	Shigella spp.	2006	Mortality	Rate per 100,000	UZB	Uzbekistan	Europe	All ages	26522019	0.812619	0.255474	1.78577
Other bacteria	SHIG	Shigella spp.	2006	Mortality	Rate per 100,000	VCT	Saint Vincent and the Grenadines	Americas	<5 years	9572	0	0	0
Other bacteria	SHIG	Shigella spp.	2006	Mortality	Rate per 100,000	VCT	Saint Vincent and the Grenadines	Americas	≥5 years	102676	0.0953414	0.0480966	0.15725
Other bacteria	SHIG	Shigella spp.	2006	Mortality	Rate per 100,000	VCT	Saint Vincent and the Grenadines	Americas	All ages	112248	0.0872111	0.0439951	0.143841
Other bacteria	SHIG	Shigella spp.	2006	Mortality	Rate per 100,000	VEN	Venezuela	Americas	<5 years	2911227	3.91712	1.68705	7.24716
Other bacteria	SHIG	Shigella spp.	2006	Mortality	Rate per 100,000	VEN	Venezuela	Americas	≥5 years	24097000	0.508309	0.220175	0.915548
Other bacteria	SHIG	Shigella spp.	2006	Mortality	Rate per 100,000	VEN	Venezuela	Americas	All ages	27008227	0.875746	0.376148	1.61003
Other bacteria	SHIG	Shigella spp.	2006	Mortality	Rate per 100,000	VNM	Vietnam	Western Pacific	<5 years	6947713	2.66821	1.1242	5.35476
Other bacteria	SHIG	Shigella spp.	2006	Mortality	Rate per 100,000	VNM	Vietnam	Western Pacific	≥5 years	74507466	0.260959	0.0989034	0.583742
Other bacteria	SHIG	Shigella spp.	2006	Mortality	Rate per 100,000	VNM	Vietnam	Western Pacific	All ages	81455179	0.466285	0.187039	0.97599
Other bacteria	SHIG	Shigella spp.	2006	Mortality	Rate per 100,000	VUT	Vanuatu	Western Pacific	<5 years	30613	3.88671	1.55826	8.24018
Other bacteria	SHIG	Shigella spp.	2006	Mortality	Rate per 100,000	VUT	Vanuatu	Western Pacific	≥5 years	182689	1.6548	0.609978	3.5806
Other bacteria	SHIG	Shigella spp.	2006	Mortality	Rate per 100,000	VUT	Vanuatu	Western Pacific	All ages	213302	1.97512	0.77897	4.13919
Other bacteria	SHIG	Shigella spp.	2006	Mortality	Rate per 100,000	WPR	Western Pacific Region	Western Pacific	<5 years	115051819	2.24717	1.05917	4.2549
Other bacteria	SHIG	Shigella spp.	2006	Mortality	Rate per 100,000	WPR	Western Pacific Region	Western Pacific	≥5 years	1631523621	0.0817498	0.0379111	0.148938
Other bacteria	SHIG	Shigella spp.	2006	Mortality	Rate per 100,000	WPR	Western Pacific Region	Western Pacific	All ages	1746575440	0.224392	0.104463	0.418144
Other bacteria	SHIG	Shigella spp.	2006	Mortality	Rate per 100,000	WSM	Samoa	Western Pacific	<5 years	25912	1.63054	0.662119	3.45478
Other bacteria	SHIG	Shigella spp.	2006	Mortality	Rate per 100,000	WSM	Samoa	Western Pacific	≥5 years	161416	0.419152	0.165439	0.895146
Other bacteria	SHIG	Shigella spp.	2006	Mortality	Rate per 100,000	WSM	Samoa	Western Pacific	All ages	187328	0.586717	0.239681	1.25011
Other bacteria	SHIG	Shigella spp.	2006	Mortality	Rate per 100,000	YEM	Yemen	Eastern Mediterranean	<5 years	3934180	33.6541	14.9852	60.0969
Other bacteria	SHIG	Shigella spp.	2006	Mortality	Rate per 100,000	YEM	Yemen	Eastern Mediterranean	≥5 years	19226892	0.685629	0.272821	1.31594
Other bacteria	SHIG	Shigella spp.	2006	Mortality	Rate per 100,000	YEM	Yemen	Eastern Mediterranean	All ages	23161072	6.2857	2.76419	11.2208
Other bacteria	SHIG	Shigella spp.	2006	Mortality	Rate per 100,000	ZAF	South Africa	Africa	<5 years	4941677	35.8088	17.3573	60.4561
Other bacteria	SHIG	Shigella spp.	2006	Mortality	Rate per 100,000	ZAF	South Africa	Africa	≥5 years	44796222	4.65111	2.2395	8.2881
Other bacteria	SHIG	Shigella spp.	2006	Mortality	Rate per 100,000	ZAF	South Africa	Africa	All ages	49737899	7.74676	3.75545	13.017
Other bacteria	SHIG	Shigella spp.	2006	Mortality	Rate per 100,000	ZMB	Zambia	Africa	<5 years	2204899	37.5438	21.1355	58.7821
Other bacteria	SHIG	Shigella spp.	2006	Mortality	Rate per 100,000	ZMB	Zambia	Africa	≥5 years	9715954	6.3686	3.35016	10.4032
Other bacteria	SHIG	Shigella spp.	2006	Mortality	Rate per 100,000	ZMB	Zambia	Africa	All ages	11920853	12.1348	6.7974	19.3342
Other bacteria	SHIG	Shigella spp.	2006	Mortality	Rate per 100,000	ZWE	Zimbabwe	Africa	<5 years	2036284	31.6493	15.2445	50.8934
Other bacteria	SHIG	Shigella spp.	2006	Mortality	Rate per 100,000	ZWE	Zimbabwe	Africa	≥5 years	10504307	4.66575	2.09714	7.5993
Other bacteria	SHIG	Shigella spp.	2006	Mortality	Rate per 100,000	ZWE	Zimbabwe	Africa	All ages	12540591	9.04722	4.19499	14.4233
Other bacteria	SHIG	Shigella spp.	2007	Incidence	Number	AFG	Afghanistan	Eastern Mediterranean	<5 years	4985744	1.14887e+06	540890	2.11355e+06
Other bacteria	SHIG	Shigella spp.	2007	Incidence	Number	AFG	Afghanistan	Eastern Mediterranean	≥5 years	20904836	1.20823e+06	486203	2.39454e+06
Other bacteria	SHIG	Shigella spp.	2007	Incidence	Number	AFG	Afghanistan	Eastern Mediterranean	All ages	25890580	2.35709e+06	1.07874e+06	4.43392e+06
Other bacteria	SHIG	Shigella spp.	2007	Incidence	Number	AFR	African Region	Africa	<5 years	136115712	4.40753e+07	2.75888e+07	6.67527e+07
Other bacteria	SHIG	Shigella spp.	2007	Incidence	Number	AFR	African Region	Africa	≥5 years	666546303	1.24522e+08	7.56687e+07	1.99014e+08
Other bacteria	SHIG	Shigella spp.	2007	Incidence	Number	AFR	African Region	Africa	All ages	802662015	1.68597e+08	1.03677e+08	2.54748e+08
Other bacteria	SHIG	Shigella spp.	2007	Incidence	Number	AGO	Angola	Africa	<5 years	3774637	1.37759e+06	656957	2.24528e+06
Other bacteria	SHIG	Shigella spp.	2007	Incidence	Number	AGO	Angola	Africa	≥5 years	16612269	2.4731e+06	1.14941e+06	4.10686e+06
Other bacteria	SHIG	Shigella spp.	2007	Incidence	Number	AGO	Angola	Africa	All ages	20386906	3.85069e+06	1.86116e+06	6.17643e+06
Other bacteria	SHIG	Shigella spp.	2007	Incidence	Number	ALB	Albania	Europe	<5 years	205628	5748.53	1907.41	12078.6
Other bacteria	SHIG	Shigella spp.	2007	Incidence	Number	ALB	Albania	Europe	≥5 years	2831817	5738.28	1807.23	12160.6
Other bacteria	SHIG	Shigella spp.	2007	Incidence	Number	ALB	Albania	Europe	All ages	3037445	11486.8	3775.12	23389.2
Other bacteria	SHIG	Shigella spp.	2007	Incidence	Number	AMR	Region of the Americas	Americas	<5 years	75671877	5.19664e+06	2.85079e+06	8.25093e+06
Other bacteria	SHIG	Shigella spp.	2007	Incidence	Number	AMR	Region of the Americas	Americas	≥5 years	818313915	2.17476e+07	1.18499e+07	3.63209e+07
Other bacteria	SHIG	Shigella spp.	2007	Incidence	Number	AMR	Region of the Americas	Americas	All ages	893985792	2.69443e+07	1.48616e+07	4.35372e+07
Other bacteria	SHIG	Shigella spp.	2007	Incidence	Number	AND	Andorra	Europe	<5 years	3788	9.17293	4.75081	16.7686
Other bacteria	SHIG	Shigella spp.	2007	Incidence	Number	AND	Andorra	Europe	≥5 years	77136	23.0467	11.9363	42.1306
Other bacteria	SHIG	Shigella spp.	2007	Incidence	Number	AND	Andorra	Europe	All ages	80924	32.2196	16.6871	58.8992
Other bacteria	SHIG	Shigella spp.	2007	Incidence	Number	ARE	United Arab Emirates	Eastern Mediterranean	<5 years	320958	748.787	181.289	2425.37
Other bacteria	SHIG	Shigella spp.	2007	Incidence	Number	ARE	United Arab Emirates	Eastern Mediterranean	≥5 years	4914962	1881.3	455.483	6093.66
Other bacteria	SHIG	Shigella spp.	2007	Incidence	Number	ARE	United Arab Emirates	Eastern Mediterranean	All ages	5235920	2630.09	636.772	8519.03
Other bacteria	SHIG	Shigella spp.	2007	Incidence	Number	ARG	Argentina	Americas	<5 years	3501940	543592	235932	1.05516e+06
Other bacteria	SHIG	Shigella spp.	2007	Incidence	Number	ARG	Argentina	Americas	≥5 years	36322414	2.5923e+06	1.11346e+06	5.33748e+06
Other bacteria	SHIG	Shigella spp.	2007	Incidence	Number	ARG	Argentina	Americas	All ages	39824354	3.13589e+06	1.36928e+06	6.44143e+06
Other bacteria	SHIG	Shigella spp.	2007	Incidence	Number	ARM	Armenia	Europe	<5 years	188872	13878.6	4928.65	30110.5
Other bacteria	SHIG	Shigella spp.	2007	Incidence	Number	ARM	Armenia	Europe	≥5 years	2793563	36350.7	12929.9	74317.1
Other bacteria	SHIG	Shigella spp.	2007	Incidence	Number	ARM	Armenia	Europe	All ages	2982435	50229.2	18335.3	101808
Other bacteria	SHIG	Shigella spp.	2007	Incidence	Number	ATG	Antigua and Barbuda	Americas	<5 years	6304	27.1429	10.6909	48.5751
Other bacteria	SHIG	Shigella spp.	2007	Incidence	Number	ATG	Antigua and Barbuda	Americas	≥5 years	74827	68.1956	26.8606	122.044
Other bacteria	SHIG	Shigella spp.	2007	Incidence	Number	ATG	Antigua and Barbuda	Americas	All ages	81131	95.3385	37.5516	170.619
Other bacteria	SHIG	Shigella spp.	2007	Incidence	Number	AUS	Australia	Western Pacific	<5 years	1323469	1020.35	515.992	1887.85
Other bacteria	SHIG	Shigella spp.	2007	Incidence	Number	AUS	Australia	Western Pacific	≥5 years	19431172	2563.61	1296.41	4743.16
Other bacteria	SHIG	Shigella spp.	2007	Incidence	Number	AUS	Australia	Western Pacific	All ages	20754641	3583.96	1812.41	6631
Other bacteria	SHIG	Shigella spp.	2007	Incidence	Number	AUT	Austria	Europe	<5 years	399333	939.03	486.339	1716.6
Other bacteria	SHIG	Shigella spp.	2007	Incidence	Number	AUT	Austria	Europe	≥5 years	7884834	2359.28	1221.91	4312.9
Other bacteria	SHIG	Shigella spp.	2007	Incidence	Number	AUT	Austria	Europe	All ages	8284167	3298.31	1708.25	6029.49
Other bacteria	SHIG	Shigella spp.	2007	Incidence	Number	AZE	Azerbaijan	Europe	<5 years	681857	49193.7	17117.9	109041
Other bacteria	SHIG	Shigella spp.	2007	Incidence	Number	AZE	Azerbaijan	Europe	≥5 years	8088483	79894.1	27859.9	165718
Other bacteria	SHIG	Shigella spp.	2007	Incidence	Number	AZE	Azerbaijan	Europe	All ages	8770340	129088	47105.8	263789
Other bacteria	SHIG	Shigella spp.	2007	Incidence	Number	BDI	Burundi	Africa	<5 years	1512069	604619	354728	941625
Other bacteria	SHIG	Shigella spp.	2007	Incidence	Number	BDI	Burundi	Africa	≥5 years	6496075	1.38456e+06	742555	2.30218e+06
Other bacteria	SHIG	Shigella spp.	2007	Incidence	Number	BDI	Burundi	Africa	All ages	8008144	1.98918e+06	1.11972e+06	3.16702e+06
Other bacteria	SHIG	Shigella spp.	2007	Incidence	Number	BEL	Belgium	Europe	<5 years	590157	1199.85	621.421	2193.39
Other bacteria	SHIG	Shigella spp.	2007	Incidence	Number	BEL	Belgium	Europe	≥5 years	9994966	3014.58	1561.3	5510.82
Other bacteria	SHIG	Shigella spp.	2007	Incidence	Number	BEL	Belgium	Europe	All ages	10585123	4214.43	2182.72	7704.21
Other bacteria	SHIG	Shigella spp.	2007	Incidence	Number	BEN	Benin	Africa	<5 years	1532567	340612	211572	522971
Other bacteria	SHIG	Shigella spp.	2007	Incidence	Number	BEN	Benin	Africa	≥5 years	7285625	1.30099e+06	738424	2.1888e+06
Other bacteria	SHIG	Shigella spp.	2007	Incidence	Number	BEN	Benin	Africa	All ages	8818192	1.6416e+06	983250	2.65285e+06
Other bacteria	SHIG	Shigella spp.	2007	Incidence	Number	BFA	Burkina Faso	Africa	<5 years	2647624	926928	420557	1.5313e+06
Other bacteria	SHIG	Shigella spp.	2007	Incidence	Number	BFA	Burkina Faso	Africa	≥5 years	11949148	2.09178e+06	896989	3.60174e+06
Other bacteria	SHIG	Shigella spp.	2007	Incidence	Number	BFA	Burkina Faso	Africa	All ages	14596772	3.01871e+06	1.34483e+06	5.06949e+06
Other bacteria	SHIG	Shigella spp.	2007	Incidence	Number	BGD	Bangladesh	South-East Asia	<5 years	17952473	2.27761e+06	1.30024e+06	3.65314e+06
Other bacteria	SHIG	Shigella spp.	2007	Incidence	Number	BGD	Bangladesh	South-East Asia	≥5 years	129270460	1.34311e+07	7.27481e+06	2.23917e+07
Other bacteria	SHIG	Shigella spp.	2007	Incidence	Number	BGD	Bangladesh	South-East Asia	All ages	147222933	1.57087e+07	8.79357e+06	2.58025e+07
Other bacteria	SHIG	Shigella spp.	2007	Incidence	Number	BGR	Bulgaria	Europe	<5 years	339140	4412.07	1413.94	10130.8
Other bacteria	SHIG	Shigella spp.	2007	Incidence	Number	BGR	Bulgaria	Europe	≥5 years	7274289	5809.5	1872.32	12848.3
Other bacteria	SHIG	Shigella spp.	2007	Incidence	Number	BGR	Bulgaria	Europe	All ages	7613429	10221.6	3377.04	23145.2
Other bacteria	SHIG	Shigella spp.	2007	Incidence	Number	BHR	Bahrain	Eastern Mediterranean	<5 years	82221	146.702	35.5181	475.177
Other bacteria	SHIG	Shigella spp.	2007	Incidence	Number	BHR	Bahrain	Eastern Mediterranean	≥5 years	943599	368.584	89.2381	1193.87
Other bacteria	SHIG	Shigella spp.	2007	Incidence	Number	BHR	Bahrain	Eastern Mediterranean	All ages	1025820	515.287	124.756	1669.05
Other bacteria	SHIG	Shigella spp.	2007	Incidence	Number	BHS	Bahamas	Americas	<5 years	27209	117.378	46.2324	210.061
Other bacteria	SHIG	Shigella spp.	2007	Incidence	Number	BHS	Bahamas	Americas	≥5 years	323638	294.909	116.158	527.771
Other bacteria	SHIG	Shigella spp.	2007	Incidence	Number	BHS	Bahamas	Americas	All ages	350847	412.287	162.39	737.832
Other bacteria	SHIG	Shigella spp.	2007	Incidence	Number	BIH	Bosnia and Herzegovina	Europe	<5 years	195830	5968.22	2063.93	12958.9
Other bacteria	SHIG	Shigella spp.	2007	Incidence	Number	BIH	Bosnia and Herzegovina	Europe	≥5 years	3849486	6747.33	2345.73	13514.9
Other bacteria	SHIG	Shigella spp.	2007	Incidence	Number	BIH	Bosnia and Herzegovina	Europe	All ages	4045316	12715.6	4493.65	26951.6
Other bacteria	SHIG	Shigella spp.	2007	Incidence	Number	BLR	Belarus	Europe	<5 years	447844	24444.3	8411.33	53968.2
Other bacteria	SHIG	Shigella spp.	2007	Incidence	Number	BLR	Belarus	Europe	≥5 years	9134331	63175.5	22090.9	127518
Other bacteria	SHIG	Shigella spp.	2007	Incidence	Number	BLR	Belarus	Europe	All ages	9582175	87619.8	31629.7	177365
Other bacteria	SHIG	Shigella spp.	2007	Incidence	Number	BLZ	Belize	Americas	<5 years	37587	1949.83	1005.21	3338.99
Other bacteria	SHIG	Shigella spp.	2007	Incidence	Number	BLZ	Belize	Americas	≥5 years	254386	11920.3	5856.91	21928.3
Other bacteria	SHIG	Shigella spp.	2007	Incidence	Number	BLZ	Belize	Americas	All ages	291973	13870.1	7186.27	24833.4
Other bacteria	SHIG	Shigella spp.	2007	Incidence	Number	BOL	Bolivia	Americas	<5 years	1192054	219477	95372.3	417493
Other bacteria	SHIG	Shigella spp.	2007	Incidence	Number	BOL	Bolivia	Americas	≥5 years	8411581	286958	120664	530365
Other bacteria	SHIG	Shigella spp.	2007	Incidence	Number	BOL	Bolivia	Americas	All ages	9603635	506435	219346	918819
Other bacteria	SHIG	Shigella spp.	2007	Incidence	Number	BRA	Brazil	Americas	<5 years	15604233	1.23986e+06	593184	2.11418e+06
Other bacteria	SHIG	Shigella spp.	2007	Incidence	Number	BRA	Brazil	Americas	≥5 years	172016636	7.08959e+06	3.36664e+06	1.20315e+07
Other bacteria	SHIG	Shigella spp.	2007	Incidence	Number	BRA	Brazil	Americas	All ages	187620869	8.32944e+06	3.96013e+06	1.40493e+07
Other bacteria	SHIG	Shigella spp.	2007	Incidence	Number	BRB	Barbados	Americas	<5 years	18385	90.5379	35.6607	162.027
Other bacteria	SHIG	Shigella spp.	2007	Incidence	Number	BRB	Barbados	Americas	≥5 years	252236	227.474	89.5965	407.089
Other bacteria	SHIG	Shigella spp.	2007	Incidence	Number	BRB	Barbados	Americas	All ages	270621	318.012	125.257	569.116
Other bacteria	SHIG	Shigella spp.	2007	Incidence	Number	BRN	Brunei	Western Pacific	<5 years	30458	18.0658	9.13587	33.4252
Other bacteria	SHIG	Shigella spp.	2007	Incidence	Number	BRN	Brunei	Western Pacific	≥5 years	337012	45.3898	22.9536	83.9797
Other bacteria	SHIG	Shigella spp.	2007	Incidence	Number	BRN	Brunei	Western Pacific	All ages	367470	63.4556	32.0894	117.405
Other bacteria	SHIG	Shigella spp.	2007	Incidence	Number	BTN	Bhutan	South-East Asia	<5 years	66372	9437.34	5348.1	15494.2
Other bacteria	SHIG	Shigella spp.	2007	Incidence	Number	BTN	Bhutan	South-East Asia	≥5 years	608390	51270.5	28085.5	87210.8
Other bacteria	SHIG	Shigella spp.	2007	Incidence	Number	BTN	Bhutan	South-East Asia	All ages	674762	60707.8	33896.3	100724
Other bacteria	SHIG	Shigella spp.	2007	Incidence	Number	BWA	Botswana	Africa	<5 years	235714	60061.8	32899	99068.3
Other bacteria	SHIG	Shigella spp.	2007	Incidence	Number	BWA	Botswana	Africa	≥5 years	1656606	347504	176271	611484
Other bacteria	SHIG	Shigella spp.	2007	Incidence	Number	BWA	Botswana	Africa	All ages	1892320	407566	211035	703783
Other bacteria	SHIG	Shigella spp.	2007	Incidence	Number	CAF	Central African Republic	Africa	<5 years	767286	303657	158139	504886
Other bacteria	SHIG	Shigella spp.	2007	Incidence	Number	CAF	Central African Republic	Africa	≥5 years	3649095	537040	270922	980789
Other bacteria	SHIG	Shigella spp.	2007	Incidence	Number	CAF	Central African Republic	Africa	All ages	4416381	840697	443299	1.47555e+06
Other bacteria	SHIG	Shigella spp.	2007	Incidence	Number	CAN	Canada	Americas	<5 years	1752913	11014.1	4338.19	19710.9
Other bacteria	SHIG	Shigella spp.	2007	Incidence	Number	CAN	Canada	Americas	≥5 years	31168566	27672.5	10899.6	49523
Other bacteria	SHIG	Shigella spp.	2007	Incidence	Number	CAN	Canada	Americas	All ages	32921479	38686.6	15237.7	69233.9
Other bacteria	SHIG	Shigella spp.	2007	Incidence	Number	CHE	Switzerland	Europe	<5 years	366026	850.502	440.488	1554.76
Other bacteria	SHIG	Shigella spp.	2007	Incidence	Number	CHE	Switzerland	Europe	≥5 years	7137140	2136.86	1106.71	3906.29
Other bacteria	SHIG	Shigella spp.	2007	Incidence	Number	CHE	Switzerland	Europe	All ages	7503166	2987.36	1547.2	5461.06
Other bacteria	SHIG	Shigella spp.	2007	Incidence	Number	CHL	Chile	Americas	<5 years	1168093	5549.94	2185.99	9932.22
Other bacteria	SHIG	Shigella spp.	2007	Incidence	Number	CHL	Chile	Americas	≥5 years	15420876	13944.1	5492.23	24954.4
Other bacteria	SHIG	Shigella spp.	2007	Incidence	Number	CHL	Chile	Americas	All ages	16588969	19494	7678.22	34886.6
Other bacteria	SHIG	Shigella spp.	2007	Incidence	Number	CHN	China	Western Pacific	<5 years	80568281	1.33015e+06	599799	2.57153e+06
Other bacteria	SHIG	Shigella spp.	2007	Incidence	Number	CHN	China	Western Pacific	≥5 years	1241370487	6.15797e+06	2.79723e+06	1.22398e+07
Other bacteria	SHIG	Shigella spp.	2007	Incidence	Number	CHN	China	Western Pacific	All ages	1321938768	7.48812e+06	3.51814e+06	1.46676e+07
Other bacteria	SHIG	Shigella spp.	2007	Incidence	Number	CIV	Cote d'Ivoire	Africa	<5 years	3710317	1.02724e+06	621868	1.58953e+06
Other bacteria	SHIG	Shigella spp.	2007	Incidence	Number	CIV	Cote d'Ivoire	Africa	≥5 years	17076657	2.62884e+06	1.51457e+06	4.40802e+06
Other bacteria	SHIG	Shigella spp.	2007	Incidence	Number	CIV	Cote d'Ivoire	Africa	All ages	20786974	3.65609e+06	2.16291e+06	5.94105e+06
Other bacteria	SHIG	Shigella spp.	2007	Incidence	Number	CMR	Cameroon	Africa	<5 years	3071378	1.12626e+06	596369	1.87233e+06
Other bacteria	SHIG	Shigella spp.	2007	Incidence	Number	CMR	Cameroon	Africa	≥5 years	14720454	2.5339e+06	1.25359e+06	4.39157e+06
Other bacteria	SHIG	Shigella spp.	2007	Incidence	Number	CMR	Cameroon	Africa	All ages	17791832	3.66016e+06	1.89503e+06	6.19824e+06
Other bacteria	SHIG	Shigella spp.	2007	Incidence	Number	COD	Democratic Republic of Congo	Africa	<5 years	11264474	4.34684e+06	2.56716e+06	6.82558e+06
Other bacteria	SHIG	Shigella spp.	2007	Incidence	Number	COD	Democratic Republic of Congo	Africa	≥5 years	50281277	6.60018e+06	3.62262e+06	1.11518e+07
Other bacteria	SHIG	Shigella spp.	2007	Incidence	Number	COD	Democratic Republic of Congo	Africa	All ages	61545751	1.0947e+07	6.30198e+06	1.7478e+07
Other bacteria	SHIG	Shigella spp.	2007	Incidence	Number	COG	Congo	Africa	<5 years	623195	217632	135321	332406
Other bacteria	SHIG	Shigella spp.	2007	Incidence	Number	COG	Congo	Africa	≥5 years	3285390	544645	312517	904829
Other bacteria	SHIG	Shigella spp.	2007	Incidence	Number	COG	Congo	Africa	All ages	3908585	762278	454055	1.21605e+06
Other bacteria	SHIG	Shigella spp.	2007	Incidence	Number	COK	Cook Islands	Western Pacific	<5 years	1512	0.749878	0.379213	1.38742
Other bacteria	SHIG	Shigella spp.	2007	Incidence	Number	COK	Cook Islands	Western Pacific	≥5 years	13741	1.88404	0.952761	3.48584
Other bacteria	SHIG	Shigella spp.	2007	Incidence	Number	COK	Cook Islands	Western Pacific	All ages	15253	2.63392	1.33197	4.87326
Other bacteria	SHIG	Shigella spp.	2007	Incidence	Number	COL	Colombia	Americas	<5 years	4103211	393502	162632	747514
Other bacteria	SHIG	Shigella spp.	2007	Incidence	Number	COL	Colombia	Americas	≥5 years	38865403	1.50753e+06	640468	2.9924e+06
Other bacteria	SHIG	Shigella spp.	2007	Incidence	Number	COL	Colombia	Americas	All ages	42968614	1.90103e+06	805544	3.67553e+06
Other bacteria	SHIG	Shigella spp.	2007	Incidence	Number	COM	Comoros	Africa	<5 years	92576	30964.1	19049.7	46844.4
Other bacteria	SHIG	Shigella spp.	2007	Incidence	Number	COM	Comoros	Africa	≥5 years	518229	95624.5	55071.2	161917
Other bacteria	SHIG	Shigella spp.	2007	Incidence	Number	COM	Comoros	Africa	All ages	610805	126589	75176.8	203998
Other bacteria	SHIG	Shigella spp.	2007	Incidence	Number	CPV	Cape Verde	Africa	<5 years	54661	5540.09	2924.13	9829.71
Other bacteria	SHIG	Shigella spp.	2007	Incidence	Number	CPV	Cape Verde	Africa	≥5 years	438849	53459	26482.8	94539.2
Other bacteria	SHIG	Shigella spp.	2007	Incidence	Number	CPV	Cape Verde	Africa	All ages	493510	58999	29536.3	104541
Other bacteria	SHIG	Shigella spp.	2007	Incidence	Number	CRI	Costa Rica	Americas	<5 years	360733	26838.8	13113	46780.6
Other bacteria	SHIG	Shigella spp.	2007	Incidence	Number	CRI	Costa Rica	Americas	≥5 years	3989853	202266	105236	358386
Other bacteria	SHIG	Shigella spp.	2007	Incidence	Number	CRI	Costa Rica	Americas	All ages	4350586	229105	122373	397553
Other bacteria	SHIG	Shigella spp.	2007	Incidence	Number	CUB	Cuba	Americas	<5 years	655835	37441.1	16118.9	69344
Other bacteria	SHIG	Shigella spp.	2007	Incidence	Number	CUB	Cuba	Americas	≥5 years	10628661	463274	183820	899218
Other bacteria	SHIG	Shigella spp.	2007	Incidence	Number	CUB	Cuba	Americas	All ages	11284496	500715	201389	952241
Other bacteria	SHIG	Shigella spp.	2007	Incidence	Number	CYP	Cyprus	Europe	<5 years	61085	120.557	62.4382	220.384
Other bacteria	SHIG	Shigella spp.	2007	Incidence	Number	CYP	Cyprus	Europe	≥5 years	1002471	302.895	156.874	553.708
Other bacteria	SHIG	Shigella spp.	2007	Incidence	Number	CYP	Cyprus	Europe	All ages	1063556	423.451	219.312	774.092
Other bacteria	SHIG	Shigella spp.	2007	Incidence	Number	CZE	Czechia	Europe	<5 years	492258	1169.65	605.779	2138.18
Other bacteria	SHIG	Shigella spp.	2007	Incidence	Number	CZE	Czechia	Europe	≥5 years	9826421	2938.7	1522	5372.1
Other bacteria	SHIG	Shigella spp.	2007	Incidence	Number	CZE	Czechia	Europe	All ages	10318679	4108.35	2127.78	7510.28
Other bacteria	SHIG	Shigella spp.	2007	Incidence	Number	DEU	Germany	Europe	<5 years	3518501	9225.49	4778.03	16864.7
Other bacteria	SHIG	Shigella spp.	2007	Incidence	Number	DEU	Germany	Europe	≥5 years	77869183	23178.8	12004.6	42372
Other bacteria	SHIG	Shigella spp.	2007	Incidence	Number	DEU	Germany	Europe	All ages	81387684	32404.2	16782.7	59236.7
Other bacteria	SHIG	Shigella spp.	2007	Incidence	Number	DJI	Djibouti	Eastern Mediterranean	<5 years	120407	25261.5	13234.7	41421
Other bacteria	SHIG	Shigella spp.	2007	Incidence	Number	DJI	Djibouti	Eastern Mediterranean	≥5 years	745163	117950	62555.6	202053
Other bacteria	SHIG	Shigella spp.	2007	Incidence	Number	DJI	Djibouti	Eastern Mediterranean	All ages	865570	143211	77165.7	237150
Other bacteria	SHIG	Shigella spp.	2007	Incidence	Number	DMA	Dominica	Americas	<5 years	5327	201.566	97.5012	352.748
Other bacteria	SHIG	Shigella spp.	2007	Incidence	Number	DMA	Dominica	Americas	≥5 years	63512	2581.75	1275.11	4754.04
Other bacteria	SHIG	Shigella spp.	2007	Incidence	Number	DMA	Dominica	Americas	All ages	68839	2783.32	1411.45	5033.71
Other bacteria	SHIG	Shigella spp.	2007	Incidence	Number	DNK	Denmark	Europe	<5 years	324877	617.456	319.791	1128.74
Other bacteria	SHIG	Shigella spp.	2007	Incidence	Number	DNK	Denmark	Europe	≥5 years	5122353	1551.34	803.464	2835.93
Other bacteria	SHIG	Shigella spp.	2007	Incidence	Number	DNK	Denmark	Europe	All ages	5447230	2168.8	1123.25	3964.68
Other bacteria	SHIG	Shigella spp.	2007	Incidence	Number	DOM	Dominican Republic	Americas	<5 years	1007325	138514	73830.6	230927
Other bacteria	SHIG	Shigella spp.	2007	Incidence	Number	DOM	Dominican Republic	Americas	≥5 years	8390834	439012	219488	799252
Other bacteria	SHIG	Shigella spp.	2007	Incidence	Number	DOM	Dominican Republic	Americas	All ages	9398159	577527	299319	999763
Other bacteria	SHIG	Shigella spp.	2007	Incidence	Number	DZA	Algeria	Africa	<5 years	3231810	415184	255204	647856
Other bacteria	SHIG	Shigella spp.	2007	Incidence	Number	DZA	Algeria	Africa	≥5 years	30660036	1.11834e+06	611880	1.91308e+06
Other bacteria	SHIG	Shigella spp.	2007	Incidence	Number	DZA	Algeria	Africa	All ages	33891846	1.53353e+06	893201	2.46881e+06
Other bacteria	SHIG	Shigella spp.	2007	Incidence	Number	ECU	Ecuador	Americas	<5 years	1578211	251096	126552	420632
Other bacteria	SHIG	Shigella spp.	2007	Incidence	Number	ECU	Ecuador	Americas	≥5 years	12628677	745712	390038	1.29745e+06
Other bacteria	SHIG	Shigella spp.	2007	Incidence	Number	ECU	Ecuador	Americas	All ages	14206888	996808	527422	1.67664e+06
Other bacteria	SHIG	Shigella spp.	2007	Incidence	Number	EGY	Egypt	Eastern Mediterranean	<5 years	10263086	2.22619e+06	1.03646e+06	3.64758e+06
Other bacteria	SHIG	Shigella spp.	2007	Incidence	Number	EGY	Egypt	Eastern Mediterranean	≥5 years	73224978	2.99763e+06	1.36852e+06	5.33669e+06
Other bacteria	SHIG	Shigella spp.	2007	Incidence	Number	EGY	Egypt	Eastern Mediterranean	All ages	83488064	5.22382e+06	2.42743e+06	8.9858e+06
Other bacteria	SHIG	Shigella spp.	2007	Incidence	Number	EMR	Eastern Mediterranean Region	Eastern Mediterranean	<5 years	75687455	2.0309e+07	1.1495e+07	3.18198e+07
Other bacteria	SHIG	Shigella spp.	2007	Incidence	Number	EMR	Eastern Mediterranean Region	Eastern Mediterranean	≥5 years	499814392	4.39872e+07	2.48411e+07	7.35254e+07
Other bacteria	SHIG	Shigella spp.	2007	Incidence	Number	EMR	Eastern Mediterranean Region	Eastern Mediterranean	All ages	575501847	6.42962e+07	3.7493e+07	1.02184e+08
Other bacteria	SHIG	Shigella spp.	2007	Incidence	Number	ERI	Eritrea	Africa	<5 years	441716	155761	89996.1	252097
Other bacteria	SHIG	Shigella spp.	2007	Incidence	Number	ERI	Eritrea	Africa	≥5 years	2274027	567585	314033	958176
Other bacteria	SHIG	Shigella spp.	2007	Incidence	Number	ERI	Eritrea	Africa	All ages	2715743	723346	411674	1.17384e+06
Other bacteria	SHIG	Shigella spp.	2007	Incidence	Number	ESP	Spain	Europe	<5 years	2327421	5109.78	2646.44	9340.95
Other bacteria	SHIG	Shigella spp.	2007	Incidence	Number	ESP	Spain	Europe	≥5 years	42751290	12838.2	6649.09	23468.8
Other bacteria	SHIG	Shigella spp.	2007	Incidence	Number	ESP	Spain	Europe	All ages	45078711	17947.9	9295.53	32809.8
Other bacteria	SHIG	Shigella spp.	2007	Incidence	Number	EST	Estonia	Europe	<5 years	68930	152.232	78.8434	278.288
Other bacteria	SHIG	Shigella spp.	2007	Incidence	Number	EST	Estonia	Europe	≥5 years	1274069	382.479	198.092	699.191
Other bacteria	SHIG	Shigella spp.	2007	Incidence	Number	EST	Estonia	Europe	All ages	1342999	534.711	276.935	977.48
Other bacteria	SHIG	Shigella spp.	2007	Incidence	Number	ETH	Ethiopia	Africa	<5 years	14842986	5.51569e+06	2.78182e+06	9.65371e+06
Other bacteria	SHIG	Shigella spp.	2007	Incidence	Number	ETH	Ethiopia	Africa	≥5 years	67042036	1.35466e+07	6.56113e+06	2.4706e+07
Other bacteria	SHIG	Shigella spp.	2007	Incidence	Number	ETH	Ethiopia	Africa	All ages	81885022	1.90623e+07	9.35499e+06	3.34679e+07
Other bacteria	SHIG	Shigella spp.	2007	Incidence	Number	EUR	European Region	Europe	<5 years	51536822	1.5407e+06	599391	3.34143e+06
Other bacteria	SHIG	Shigella spp.	2007	Incidence	Number	EUR	European Region	Europe	≥5 years	834087965	4.41669e+06	1.65149e+06	8.38349e+06
Other bacteria	SHIG	Shigella spp.	2007	Incidence	Number	EUR	European Region	Europe	All ages	885624787	5.95739e+06	2.33317e+06	1.14499e+07
Other bacteria	SHIG	Shigella spp.	2007	Incidence	Number	FIN	Finland	Europe	<5 years	288131	598.154	309.794	1093.46
Other bacteria	SHIG	Shigella spp.	2007	Incidence	Number	FIN	Finland	Europe	≥5 years	4988813	1502.84	778.347	2747.28
Other bacteria	SHIG	Shigella spp.	2007	Incidence	Number	FIN	Finland	Europe	All ages	5276944	2101	1088.14	3840.74
Other bacteria	SHIG	Shigella spp.	2007	Incidence	Number	FJI	Fiji	Western Pacific	<5 years	100584	5796.48	2436.82	11104
Other bacteria	SHIG	Shigella spp.	2007	Incidence	Number	FJI	Fiji	Western Pacific	≥5 years	793777	25791.4	11276.1	50887.6
Other bacteria	SHIG	Shigella spp.	2007	Incidence	Number	FJI	Fiji	Western Pacific	All ages	894361	31587.9	13655.7	60747
Other bacteria	SHIG	Shigella spp.	2007	Incidence	Number	FRA	France	Europe	<5 years	3820419	7056.79	3654.83	12900.2
Other bacteria	SHIG	Shigella spp.	2007	Incidence	Number	FRA	France	Europe	≥5 years	58434940	17730	9182.64	32411.3
Other bacteria	SHIG	Shigella spp.	2007	Incidence	Number	FRA	France	Europe	All ages	62255359	24786.8	12837.5	45311.5
Other bacteria	SHIG	Shigella spp.	2007	Incidence	Number	FSM	Micronesia	Western Pacific	<5 years	13472	1199.38	498.974	2439.19
Other bacteria	SHIG	Shigella spp.	2007	Incidence	Number	FSM	Micronesia	Western Pacific	≥5 years	96864	3469.09	1520.33	7144.41
Other bacteria	SHIG	Shigella spp.	2007	Incidence	Number	FSM	Micronesia	Western Pacific	All ages	110336	4668.47	2040.06	9541.52
Other bacteria	SHIG	Shigella spp.	2007	Incidence	Number	GAB	Gabon	Africa	<5 years	220475	56793.1	26412.8	98499.5
Other bacteria	SHIG	Shigella spp.	2007	Incidence	Number	GAB	Gabon	Africa	≥5 years	1311042	186597	85494.8	325345
Other bacteria	SHIG	Shigella spp.	2007	Incidence	Number	GAB	Gabon	Africa	All ages	1531517	243390	112427	412908
Other bacteria	SHIG	Shigella spp.	2007	Incidence	Number	GBR	United Kingdom	Europe	<5 years	3610741	6946.53	3597.72	12698.6
Other bacteria	SHIG	Shigella spp.	2007	Incidence	Number	GBR	United Kingdom	Europe	≥5 years	57671910	17453	9039.16	31904.9
Other bacteria	SHIG	Shigella spp.	2007	Incidence	Number	GBR	United Kingdom	Europe	All ages	61282651	24399.5	12636.9	44603.6
Other bacteria	SHIG	Shigella spp.	2007	Incidence	Number	GEO	Georgia	Europe	<5 years	239146	14323.1	5001.01	31445.6
Other bacteria	SHIG	Shigella spp.	2007	Incidence	Number	GEO	Georgia	Europe	≥5 years	3742690	51922.5	18230.9	106939
Other bacteria	SHIG	Shigella spp.	2007	Incidence	Number	GEO	Georgia	Europe	All ages	3981836	66245.6	23563.9	132163
Other bacteria	SHIG	Shigella spp.	2007	Incidence	Number	GHA	Ghana	Africa	<5 years	3530128	901602	471407	1.47807e+06
Other bacteria	SHIG	Shigella spp.	2007	Incidence	Number	GHA	Ghana	Africa	≥5 years	19809577	2.80613e+06	1.31896e+06	4.78101e+06
Other bacteria	SHIG	Shigella spp.	2007	Incidence	Number	GHA	Ghana	Africa	All ages	23339705	3.70773e+06	1.79593e+06	6.07254e+06
Other bacteria	SHIG	Shigella spp.	2007	Incidence	Number	GIN	Guinea	Africa	<5 years	1622915	412353	252795	652192
Other bacteria	SHIG	Shigella spp.	2007	Incidence	Number	GIN	Guinea	Africa	≥5 years	7923484	1.45357e+06	825958	2.41486e+06
Other bacteria	SHIG	Shigella spp.	2007	Incidence	Number	GIN	Guinea	Africa	All ages	9546399	1.86593e+06	1.10354e+06	3.03818e+06
Other bacteria	SHIG	Shigella spp.	2007	Incidence	Number	GLOBAL	Global	All WHO Member States	<5 years	644463298	1.13348e+08	7.59592e+07	1.64286e+08
Other bacteria	SHIG	Shigella spp.	2007	Incidence	Number	GLOBAL	Global	All WHO Member States	≥5 years	6025640838	4.28732e+08	2.67925e+08	6.75972e+08
Other bacteria	SHIG	Shigella spp.	2007	Incidence	Number	GLOBAL	Global	All WHO Member States	All ages	6670104136	5.42081e+08	3.51978e+08	8.31551e+08
Other bacteria	SHIG	Shigella spp.	2007	Incidence	Number	GMB	Gambia	Africa	<5 years	299814	94656.1	52441.7	154567
Other bacteria	SHIG	Shigella spp.	2007	Incidence	Number	GMB	Gambia	Africa	≥5 years	1440295	249200	138324	426010
Other bacteria	SHIG	Shigella spp.	2007	Incidence	Number	GMB	Gambia	Africa	All ages	1740109	343856	192058	576697
Other bacteria	SHIG	Shigella spp.	2007	Incidence	Number	GNB	Guinea-Bissau	Africa	<5 years	242264	68613	35017.1	113875
Other bacteria	SHIG	Shigella spp.	2007	Incidence	Number	GNB	Guinea-Bissau	Africa	≥5 years	1190411	238051	123839	413607
Other bacteria	SHIG	Shigella spp.	2007	Incidence	Number	GNB	Guinea-Bissau	Africa	All ages	1432675	306664	159683	506833
Other bacteria	SHIG	Shigella spp.	2007	Incidence	Number	GNQ	Equatorial Guinea	Africa	<5 years	162718	48422.6	26171.9	81512.3
Other bacteria	SHIG	Shigella spp.	2007	Incidence	Number	GNQ	Equatorial Guinea	Africa	≥5 years	849773	138321	70440.8	246389
Other bacteria	SHIG	Shigella spp.	2007	Incidence	Number	GNQ	Equatorial Guinea	Africa	All ages	1012491	186743	97757.8	316122
Other bacteria	SHIG	Shigella spp.	2007	Incidence	Number	GRC	Greece	Europe	<5 years	533784	1250.55	647.68	2286.07
Other bacteria	SHIG	Shigella spp.	2007	Incidence	Number	GRC	Greece	Europe	≥5 years	10498631	3141.97	1627.28	5743.69
Other bacteria	SHIG	Shigella spp.	2007	Incidence	Number	GRC	Greece	Europe	All ages	11032415	4392.52	2274.96	8029.76
Other bacteria	SHIG	Shigella spp.	2007	Incidence	Number	GRD	Grenada	Americas	<5 years	8917	504.785	231.065	913.298
Other bacteria	SHIG	Shigella spp.	2007	Incidence	Number	GRD	Grenada	Americas	≥5 years	101413	8770.02	4263.24	15950.7
Other bacteria	SHIG	Shigella spp.	2007	Incidence	Number	GRD	Grenada	Americas	All ages	110330	9274.8	4596.34	16739.7
Other bacteria	SHIG	Shigella spp.	2007	Incidence	Number	GTM	Guatemala	Americas	<5 years	1936754	239477	108477	431450
Other bacteria	SHIG	Shigella spp.	2007	Incidence	Number	GTM	Guatemala	Americas	≥5 years	11572452	1.03147e+06	443654	1.83312e+06
Other bacteria	SHIG	Shigella spp.	2007	Incidence	Number	GTM	Guatemala	Americas	All ages	13509206	1.27094e+06	544352	2.25221e+06
Other bacteria	SHIG	Shigella spp.	2007	Incidence	Number	GUY	Guyana	Americas	<5 years	80091	253.573	99.8766	453.797
Other bacteria	SHIG	Shigella spp.	2007	Incidence	Number	GUY	Guyana	Americas	≥5 years	677849	637.095	250.937	1140.15
Other bacteria	SHIG	Shigella spp.	2007	Incidence	Number	GUY	Guyana	Americas	All ages	757940	890.669	350.813	1593.95
Other bacteria	SHIG	Shigella spp.	2007	Incidence	Number	HND	Honduras	Americas	<5 years	1080079	95524	41022.3	180318
Other bacteria	SHIG	Shigella spp.	2007	Incidence	Number	HND	Honduras	Americas	≥5 years	6665716	440709	178411	801459
Other bacteria	SHIG	Shigella spp.	2007	Incidence	Number	HND	Honduras	Americas	All ages	7745795	536233	225495	976266
Other bacteria	SHIG	Shigella spp.	2007	Incidence	Number	HRV	Croatia	Europe	<5 years	202848	489.262	253.397	894.398
Other bacteria	SHIG	Shigella spp.	2007	Incidence	Number	HRV	Croatia	Europe	≥5 years	4113447	1229.26	636.652	2247.15
Other bacteria	SHIG	Shigella spp.	2007	Incidence	Number	HRV	Croatia	Europe	All ages	4316295	1718.52	890.048	3141.54
Other bacteria	SHIG	Shigella spp.	2007	Incidence	Number	HTI	Haiti	Americas	<5 years	1214997	160845	70144.6	297427
Other bacteria	SHIG	Shigella spp.	2007	Incidence	Number	HTI	Haiti	Americas	≥5 years	8079684	535152	229072	968616
Other bacteria	SHIG	Shigella spp.	2007	Incidence	Number	HTI	Haiti	Americas	All ages	9294681	695997	297308	1.23784e+06
Other bacteria	SHIG	Shigella spp.	2007	Incidence	Number	HUN	Hungary	Europe	<5 years	482157	1138.55	589.672	2081.32
Other bacteria	SHIG	Shigella spp.	2007	Incidence	Number	HUN	Hungary	Europe	≥5 years	9562160	2860.56	1481.53	5229.26
Other bacteria	SHIG	Shigella spp.	2007	Incidence	Number	HUN	Hungary	Europe	All ages	10044317	3999.11	2071.2	7310.59
Other bacteria	SHIG	Shigella spp.	2007	Incidence	Number	IDN	Indonesia	South-East Asia	<5 years	22943744	5.65956e+06	2.48408e+06	1.06238e+07
Other bacteria	SHIG	Shigella spp.	2007	Incidence	Number	IDN	Indonesia	South-East Asia	≥5 years	212551539	1.51929e+07	6.81261e+06	2.93021e+07
Other bacteria	SHIG	Shigella spp.	2007	Incidence	Number	IDN	Indonesia	South-East Asia	All ages	235495283	2.08525e+07	9.37909e+06	3.95269e+07
Other bacteria	SHIG	Shigella spp.	2007	Incidence	Number	IND	India	South-East Asia	<5 years	132847455	2.71937e+07	1.47764e+07	4.47974e+07
Other bacteria	SHIG	Shigella spp.	2007	Incidence	Number	IND	India	South-East Asia	≥5 years	1049181202	1.8175e+08	9.78014e+07	3.03575e+08
Other bacteria	SHIG	Shigella spp.	2007	Incidence	Number	IND	India	South-East Asia	All ages	1182028657	2.08944e+08	1.14309e+08	3.5085e+08
Other bacteria	SHIG	Shigella spp.	2007	Incidence	Number	IRL	Ireland	Europe	<5 years	308140	491.27	254.437	898.068
Other bacteria	SHIG	Shigella spp.	2007	Incidence	Number	IRL	Ireland	Europe	≥5 years	4025870	1234.3	639.265	2256.37
Other bacteria	SHIG	Shigella spp.	2007	Incidence	Number	IRL	Ireland	Europe	All ages	4334010	1725.57	893.701	3154.44
Other bacteria	SHIG	Shigella spp.	2007	Incidence	Number	IRN	Iran	Eastern Mediterranean	<5 years	5764403	611406	313663	1.03159e+06
Other bacteria	SHIG	Shigella spp.	2007	Incidence	Number	IRN	Iran	Eastern Mediterranean	≥5 years	68391076	2.8051e+06	1.42222e+06	4.83056e+06
Other bacteria	SHIG	Shigella spp.	2007	Incidence	Number	IRN	Iran	Eastern Mediterranean	All ages	74155479	3.4165e+06	1.73751e+06	5.7256e+06
Other bacteria	SHIG	Shigella spp.	2007	Incidence	Number	IRQ	Iraq	Eastern Mediterranean	<5 years	4402722	921337	503204	1.46042e+06
Other bacteria	SHIG	Shigella spp.	2007	Incidence	Number	IRQ	Iraq	Eastern Mediterranean	≥5 years	24009042	1.42788e+06	726009	2.53723e+06
Other bacteria	SHIG	Shigella spp.	2007	Incidence	Number	IRQ	Iraq	Eastern Mediterranean	All ages	28411764	2.34922e+06	1.24934e+06	3.88439e+06
Other bacteria	SHIG	Shigella spp.	2007	Incidence	Number	ISL	Iceland	Europe	<5 years	21455	34.8844	18.0672	63.7706
Other bacteria	SHIG	Shigella spp.	2007	Incidence	Number	ISL	Iceland	Europe	≥5 years	286297	87.646	45.3933	160.222
Other bacteria	SHIG	Shigella spp.	2007	Incidence	Number	ISL	Iceland	Europe	All ages	307752	122.53	63.4605	223.992
Other bacteria	SHIG	Shigella spp.	2007	Incidence	Number	ISR	Israel	Europe	<5 years	695382	782.482	405.26	1430.42
Other bacteria	SHIG	Shigella spp.	2007	Incidence	Number	ISR	Israel	Europe	≥5 years	6207713	1965.96	1018.2	3593.88
Other bacteria	SHIG	Shigella spp.	2007	Incidence	Number	ISR	Israel	Europe	All ages	6903095	2748.44	1423.46	5024.3
Other bacteria	SHIG	Shigella spp.	2007	Incidence	Number	ITA	Italy	Europe	<5 years	2775319	6672.47	3455.78	12197.6
Other bacteria	SHIG	Shigella spp.	2007	Incidence	Number	ITA	Italy	Europe	≥5 years	56089497	16764.4	8682.53	30646.2
Other bacteria	SHIG	Shigella spp.	2007	Incidence	Number	ITA	Italy	Europe	All ages	58864816	23436.8	12138.3	42843.8
Other bacteria	SHIG	Shigella spp.	2007	Incidence	Number	JAM	Jamaica	Americas	<5 years	242316	11487.6	5807.58	19869.6
Other bacteria	SHIG	Shigella spp.	2007	Incidence	Number	JAM	Jamaica	Americas	≥5 years	2465333	90810.1	44304.6	162691
Other bacteria	SHIG	Shigella spp.	2007	Incidence	Number	JAM	Jamaica	Americas	All ages	2707649	102298	51500.2	179202
Other bacteria	SHIG	Shigella spp.	2007	Incidence	Number	JOR	Jordan	Eastern Mediterranean	<5 years	868515	102720	54980.3	168083
Other bacteria	SHIG	Shigella spp.	2007	Incidence	Number	JOR	Jordan	Eastern Mediterranean	≥5 years	5883979	299497	152360	531399
Other bacteria	SHIG	Shigella spp.	2007	Incidence	Number	JOR	Jordan	Eastern Mediterranean	All ages	6752494	402217	214740	690177
Other bacteria	SHIG	Shigella spp.	2007	Incidence	Number	JPN	Japan	Western Pacific	<5 years	5581363	6295.1	3183.43	11647.1
Other bacteria	SHIG	Shigella spp.	2007	Incidence	Number	JPN	Japan	Western Pacific	≥5 years	122465140	15816.3	7998.27	29263.1
Other bacteria	SHIG	Shigella spp.	2007	Incidence	Number	JPN	Japan	Western Pacific	All ages	128046503	22111.4	11181.7	40910.2
Other bacteria	SHIG	Shigella spp.	2007	Incidence	Number	KAZ	Kazakhstan	Europe	<5 years	1434458	43951.1	15479.2	96714.3
Other bacteria	SHIG	Shigella spp.	2007	Incidence	Number	KAZ	Kazakhstan	Europe	≥5 years	14741630	103455	36500.1	211860
Other bacteria	SHIG	Shigella spp.	2007	Incidence	Number	KAZ	Kazakhstan	Europe	All ages	16176088	147407	53103.8	296066
Other bacteria	SHIG	Shigella spp.	2007	Incidence	Number	KEN	Kenya	Africa	<5 years	6393562	1.99604e+06	1.1865e+06	3.08437e+06
Other bacteria	SHIG	Shigella spp.	2007	Incidence	Number	KEN	Kenya	Africa	≥5 years	31075002	7.18758e+06	4.15201e+06	1.16084e+07
Other bacteria	SHIG	Shigella spp.	2007	Incidence	Number	KEN	Kenya	Africa	All ages	37468564	9.18363e+06	5.31074e+06	1.44786e+07
Other bacteria	SHIG	Shigella spp.	2007	Incidence	Number	KGZ	Kyrgyzstan	Europe	<5 years	557720	28638.5	10284	58843.6
Other bacteria	SHIG	Shigella spp.	2007	Incidence	Number	KGZ	Kyrgyzstan	Europe	≥5 years	4739728	47175.3	16190.8	96513.8
Other bacteria	SHIG	Shigella spp.	2007	Incidence	Number	KGZ	Kyrgyzstan	Europe	All ages	5297448	75813.8	27337.8	152082
Other bacteria	SHIG	Shigella spp.	2007	Incidence	Number	KHM	Cambodia	Western Pacific	<5 years	1626415	255223	94471.9	561593
Other bacteria	SHIG	Shigella spp.	2007	Incidence	Number	KHM	Cambodia	Western Pacific	≥5 years	12114303	429034	174054	942527
Other bacteria	SHIG	Shigella spp.	2007	Incidence	Number	KHM	Cambodia	Western Pacific	All ages	13740718	684258	271217	1.44634e+06
Other bacteria	SHIG	Shigella spp.	2007	Incidence	Number	KIR	Kiribati	Western Pacific	<5 years	13165	1195.63	500.875	2378.81
Other bacteria	SHIG	Shigella spp.	2007	Incidence	Number	KIR	Kiribati	Western Pacific	≥5 years	87853	5283.49	2336.45	10497.5
Other bacteria	SHIG	Shigella spp.	2007	Incidence	Number	KIR	Kiribati	Western Pacific	All ages	101018	6479.12	2811.26	13046.1
Other bacteria	SHIG	Shigella spp.	2007	Incidence	Number	KNA	Saint Kitts and Nevis	Americas	<5 years	3586	15.6034	6.1458	27.9239
Other bacteria	SHIG	Shigella spp.	2007	Incidence	Number	KNA	Saint Kitts and Nevis	Americas	≥5 years	43053	39.203	15.4411	70.158
Other bacteria	SHIG	Shigella spp.	2007	Incidence	Number	KNA	Saint Kitts and Nevis	Americas	All ages	46639	54.8063	21.5869	98.0819
Other bacteria	SHIG	Shigella spp.	2007	Incidence	Number	KOR	South Korea	Western Pacific	<5 years	2302289	2364.29	1195.62	4374.38
Other bacteria	SHIG	Shigella spp.	2007	Incidence	Number	KOR	South Korea	Western Pacific	≥5 years	45788807	5940.19	3003.95	10990.5
Other bacteria	SHIG	Shigella spp.	2007	Incidence	Number	KOR	South Korea	Western Pacific	All ages	48091096	8304.48	4199.57	15364.9
Other bacteria	SHIG	Shigella spp.	2007	Incidence	Number	KWT	Kuwait	Eastern Mediterranean	<5 years	217966	348.405	84.3525	1128.51
Other bacteria	SHIG	Shigella spp.	2007	Incidence	Number	KWT	Kuwait	Eastern Mediterranean	≥5 years	2218271	875.357	211.933	2835.34
Other bacteria	SHIG	Shigella spp.	2007	Incidence	Number	KWT	Kuwait	Eastern Mediterranean	All ages	2436237	1223.76	296.286	3963.84
Other bacteria	SHIG	Shigella spp.	2007	Incidence	Number	LAO	Laos	Western Pacific	<5 years	787226	102994	42404.9	204527
Other bacteria	SHIG	Shigella spp.	2007	Incidence	Number	LAO	Laos	Western Pacific	≥5 years	5222634	172304	76117.6	346961
Other bacteria	SHIG	Shigella spp.	2007	Incidence	Number	LAO	Laos	Western Pacific	All ages	6009860	275297	118801	558244
Other bacteria	SHIG	Shigella spp.	2007	Incidence	Number	LBN	Lebanon	Eastern Mediterranean	<5 years	441508	73095.4	35471.1	121519
Other bacteria	SHIG	Shigella spp.	2007	Incidence	Number	LBN	Lebanon	Eastern Mediterranean	≥5 years	4355157	219375	108529	389957
Other bacteria	SHIG	Shigella spp.	2007	Incidence	Number	LBN	Lebanon	Eastern Mediterranean	All ages	4796665	292471	148627	506470
Other bacteria	SHIG	Shigella spp.	2007	Incidence	Number	LBR	Liberia	Africa	<5 years	610734	261606	154037	421635
Other bacteria	SHIG	Shigella spp.	2007	Incidence	Number	LBR	Liberia	Africa	≥5 years	2971078	762828	414904	1.23939e+06
Other bacteria	SHIG	Shigella spp.	2007	Incidence	Number	LBR	Liberia	Africa	All ages	3581812	1.02443e+06	572691	1.65089e+06
Other bacteria	SHIG	Shigella spp.	2007	Incidence	Number	LBY	Libya	Eastern Mediterranean	<5 years	667709	80977.1	36830.1	140527
Other bacteria	SHIG	Shigella spp.	2007	Incidence	Number	LBY	Libya	Eastern Mediterranean	≥5 years	5371994	277660	127779	496900
Other bacteria	SHIG	Shigella spp.	2007	Incidence	Number	LBY	Libya	Eastern Mediterranean	All ages	6039703	358637	161484	609271
Other bacteria	SHIG	Shigella spp.	2007	Incidence	Number	LCA	Saint Lucia	Americas	<5 years	12970	723.764	363.542	1269.05
Other bacteria	SHIG	Shigella spp.	2007	Incidence	Number	LCA	Saint Lucia	Americas	≥5 years	154261	9582.78	4738.91	17535.7
Other bacteria	SHIG	Shigella spp.	2007	Incidence	Number	LCA	Saint Lucia	Americas	All ages	167231	10306.5	5211.13	18789.5
Other bacteria	SHIG	Shigella spp.	2007	Incidence	Number	LKA	Sri Lanka	South-East Asia	<5 years	1813815	227758	127714	370455
Other bacteria	SHIG	Shigella spp.	2007	Incidence	Number	LKA	Sri Lanka	South-East Asia	≥5 years	18609439	995913	540193	1.68476e+06
Other bacteria	SHIG	Shigella spp.	2007	Incidence	Number	LKA	Sri Lanka	South-East Asia	All ages	20423254	1.22367e+06	686179	1.98864e+06
Other bacteria	SHIG	Shigella spp.	2007	Incidence	Number	LSO	Lesotho	Africa	<5 years	252275	59932.7	36855.4	92099.8
Other bacteria	SHIG	Shigella spp.	2007	Incidence	Number	LSO	Lesotho	Africa	≥5 years	1694695	387201	225313	628068
Other bacteria	SHIG	Shigella spp.	2007	Incidence	Number	LSO	Lesotho	Africa	All ages	1946970	447133	264027	715152
Other bacteria	SHIG	Shigella spp.	2007	Incidence	Number	LTU	Lithuania	Europe	<5 years	143293	368.39	190.795	673.436
Other bacteria	SHIG	Shigella spp.	2007	Incidence	Number	LTU	Lithuania	Europe	≥5 years	3106658	925.568	479.366	1691.99
Other bacteria	SHIG	Shigella spp.	2007	Incidence	Number	LTU	Lithuania	Europe	All ages	3249951	1293.96	670.161	2365.42
Other bacteria	SHIG	Shigella spp.	2007	Incidence	Number	LUX	Luxembourg	Europe	<5 years	27923	54.0045	27.9698	98.7231
Other bacteria	SHIG	Shigella spp.	2007	Incidence	Number	LUX	Luxembourg	Europe	≥5 years	448507	135.685	70.2732	248.039
Other bacteria	SHIG	Shigella spp.	2007	Incidence	Number	LUX	Luxembourg	Europe	All ages	476430	189.689	98.243	346.762
Other bacteria	SHIG	Shigella spp.	2007	Incidence	Number	LVA	Latvia	Europe	<5 years	104589	250.433	129.703	457.806
Other bacteria	SHIG	Shigella spp.	2007	Incidence	Number	LVA	Latvia	Europe	≥5 years	2104747	629.206	325.876	1150.22
Other bacteria	SHIG	Shigella spp.	2007	Incidence	Number	LVA	Latvia	Europe	All ages	2209336	879.64	455.58	1608.03
Other bacteria	SHIG	Shigella spp.	2007	Incidence	Number	MAR	Morocco	Eastern Mediterranean	<5 years	3136430	662850	327178	1.11044e+06
Other bacteria	SHIG	Shigella spp.	2007	Incidence	Number	MAR	Morocco	Eastern Mediterranean	≥5 years	27840161	1.16061e+06	514248	2.00361e+06
Other bacteria	SHIG	Shigella spp.	2007	Incidence	Number	MAR	Morocco	Eastern Mediterranean	All ages	30976591	1.82346e+06	881595	3.06102e+06
Other bacteria	SHIG	Shigella spp.	2007	Incidence	Number	MCO	Monaco	Europe	<5 years	1444	3.62308	1.87645	6.62319
Other bacteria	SHIG	Shigella spp.	2007	Incidence	Number	MCO	Monaco	Europe	≥5 years	30519	9.10288	4.71453	16.6406
Other bacteria	SHIG	Shigella spp.	2007	Incidence	Number	MCO	Monaco	Europe	All ages	31963	12.726	6.59098	23.2637
Other bacteria	SHIG	Shigella spp.	2007	Incidence	Number	MDA	Moldova	Europe	<5 years	231287	17044.4	5990.51	37437.7
Other bacteria	SHIG	Shigella spp.	2007	Incidence	Number	MDA	Moldova	Europe	≥5 years	3655633	32767.6	11510.3	67053.1
Other bacteria	SHIG	Shigella spp.	2007	Incidence	Number	MDA	Moldova	Europe	All ages	3886920	49811.9	17725.5	102777
Other bacteria	SHIG	Shigella spp.	2007	Incidence	Number	MDG	Madagascar	Africa	<5 years	3384422	1.30582e+06	654999	2.30401e+06
Other bacteria	SHIG	Shigella spp.	2007	Incidence	Number	MDG	Madagascar	Africa	≥5 years	16636062	4.62626e+06	2.18825e+06	8.14968e+06
Other bacteria	SHIG	Shigella spp.	2007	Incidence	Number	MDG	Madagascar	Africa	All ages	20020484	5.93209e+06	2.8744e+06	1.0313e+07
Other bacteria	SHIG	Shigella spp.	2007	Incidence	Number	MDV	Maldives	South-East Asia	<5 years	28016	5272.03	2625.72	9689.11
Other bacteria	SHIG	Shigella spp.	2007	Incidence	Number	MDV	Maldives	South-East Asia	≥5 years	290719	14965.2	7089.43	28000.1
Other bacteria	SHIG	Shigella spp.	2007	Incidence	Number	MDV	Maldives	South-East Asia	All ages	318735	20237.2	9862.6	38129.3
Other bacteria	SHIG	Shigella spp.	2007	Incidence	Number	MEX	Mexico	Americas	<5 years	11377304	676368	292414	1.28472e+06
Other bacteria	SHIG	Shigella spp.	2007	Incidence	Number	MEX	Mexico	Americas	≥5 years	96607345	2.76897e+06	1.23532e+06	4.96999e+06
Other bacteria	SHIG	Shigella spp.	2007	Incidence	Number	MEX	Mexico	Americas	All ages	107984649	3.44534e+06	1.53992e+06	6.08548e+06
Other bacteria	SHIG	Shigella spp.	2007	Incidence	Number	MHL	Marshall Islands	Western Pacific	<5 years	7555	438.053	178.208	852.54
Other bacteria	SHIG	Shigella spp.	2007	Incidence	Number	MHL	Marshall Islands	Western Pacific	≥5 years	44475	1220.38	547.652	2450
Other bacteria	SHIG	Shigella spp.	2007	Incidence	Number	MHL	Marshall Islands	Western Pacific	All ages	52030	1658.44	729.419	3251.24
Other bacteria	SHIG	Shigella spp.	2007	Incidence	Number	MKD	North Macedonia	Europe	<5 years	126540	4427.63	1523.86	9586.86
Other bacteria	SHIG	Shigella spp.	2007	Incidence	Number	MKD	North Macedonia	Europe	≥5 years	1960734	3786.92	1308.11	7757.69
Other bacteria	SHIG	Shigella spp.	2007	Incidence	Number	MKD	North Macedonia	Europe	All ages	2087274	8214.55	2910.04	17051.2
Other bacteria	SHIG	Shigella spp.	2007	Incidence	Number	MLI	Mali	Africa	<5 years	2744566	943482	499925	1.60229e+06
Other bacteria	SHIG	Shigella spp.	2007	Incidence	Number	MLI	Mali	Africa	≥5 years	11475285	2.87741e+06	1.47563e+06	5.07564e+06
Other bacteria	SHIG	Shigella spp.	2007	Incidence	Number	MLI	Mali	Africa	All ages	14219851	3.82089e+06	2.04877e+06	6.2988e+06
Other bacteria	SHIG	Shigella spp.	2007	Incidence	Number	MLT	Malta	Europe	<5 years	19913	47.1923	24.4417	86.2701
Other bacteria	SHIG	Shigella spp.	2007	Incidence	Number	MLT	Malta	Europe	≥5 years	396420	118.569	61.4089	216.751
Other bacteria	SHIG	Shigella spp.	2007	Incidence	Number	MLT	Malta	Europe	All ages	416333	165.762	85.8506	303.021
Other bacteria	SHIG	Shigella spp.	2007	Incidence	Number	MMR	Myanmar	South-East Asia	<5 years	4716671	1.19442e+06	695346	1.92371e+06
Other bacteria	SHIG	Shigella spp.	2007	Incidence	Number	MMR	Myanmar	South-East Asia	≥5 years	43239006	2.00864e+06	1.07304e+06	3.40537e+06
Other bacteria	SHIG	Shigella spp.	2007	Incidence	Number	MMR	Myanmar	South-East Asia	All ages	47955677	3.20307e+06	1.80248e+06	5.18154e+06
Other bacteria	SHIG	Shigella spp.	2007	Incidence	Number	MNE	Montenegro	Europe	<5 years	40419	873.965	296.815	1869.09
Other bacteria	SHIG	Shigella spp.	2007	Incidence	Number	MNE	Montenegro	Europe	≥5 years	593264	887.677	303.64	1795.21
Other bacteria	SHIG	Shigella spp.	2007	Incidence	Number	MNE	Montenegro	Europe	All ages	633683	1761.64	600.13	3778.7
Other bacteria	SHIG	Shigella spp.	2007	Incidence	Number	MNG	Mongolia	Western Pacific	<5 years	244069	11935.9	5035.35	24228.2
Other bacteria	SHIG	Shigella spp.	2007	Incidence	Number	MNG	Mongolia	Western Pacific	≥5 years	2351641	12424.3	5169.36	26622.2
Other bacteria	SHIG	Shigella spp.	2007	Incidence	Number	MNG	Mongolia	Western Pacific	All ages	2595710	24360.2	10734.9	50505.6
Other bacteria	SHIG	Shigella spp.	2007	Incidence	Number	MOZ	Mozambique	Africa	<5 years	3668180	987155	526098	1.71793e+06
Other bacteria	SHIG	Shigella spp.	2007	Incidence	Number	MOZ	Mozambique	Africa	≥5 years	17364246	2.64687e+06	1.39638e+06	4.70362e+06
Other bacteria	SHIG	Shigella spp.	2007	Incidence	Number	MOZ	Mozambique	Africa	All ages	21032426	3.63402e+06	1.96236e+06	6.18393e+06
Other bacteria	SHIG	Shigella spp.	2007	Incidence	Number	MRT	Mauritania	Africa	<5 years	512383	175205	108289	267121
Other bacteria	SHIG	Shigella spp.	2007	Incidence	Number	MRT	Mauritania	Africa	≥5 years	2539755	582371	334931	976103
Other bacteria	SHIG	Shigella spp.	2007	Incidence	Number	MRT	Mauritania	Africa	All ages	3052138	757576	453321	1.23013e+06
Other bacteria	SHIG	Shigella spp.	2007	Incidence	Number	MUS	Mauritius	Africa	<5 years	91253	22631	12090.6	38418.9
Other bacteria	SHIG	Shigella spp.	2007	Incidence	Number	MUS	Mauritius	Africa	≥5 years	1175519	88471.9	44423.6	151691
Other bacteria	SHIG	Shigella spp.	2007	Incidence	Number	MUS	Mauritius	Africa	All ages	1266772	111103	56443.3	186796
Other bacteria	SHIG	Shigella spp.	2007	Incidence	Number	MWI	Malawi	Africa	<5 years	2457975	904413	477019	1.46569e+06
Other bacteria	SHIG	Shigella spp.	2007	Incidence	Number	MWI	Malawi	Africa	≥5 years	10924558	2.27208e+06	1.13793e+06	4.00579e+06
Other bacteria	SHIG	Shigella spp.	2007	Incidence	Number	MWI	Malawi	Africa	All ages	13382533	3.1765e+06	1.65554e+06	5.37782e+06
Other bacteria	SHIG	Shigella spp.	2007	Incidence	Number	MYS	Malaysia	Western Pacific	<5 years	2615009	104052	39609.8	214678
Other bacteria	SHIG	Shigella spp.	2007	Incidence	Number	MYS	Malaysia	Western Pacific	≥5 years	24094142	669814	263287	1.43801e+06
Other bacteria	SHIG	Shigella spp.	2007	Incidence	Number	MYS	Malaysia	Western Pacific	All ages	26709151	773866	307627	1.66525e+06
Other bacteria	SHIG	Shigella spp.	2007	Incidence	Number	NAM	Namibia	Africa	<5 years	261366	58059	31464.6	96995.4
Other bacteria	SHIG	Shigella spp.	2007	Incidence	Number	NAM	Namibia	Africa	≥5 years	1743467	410816	212572	715280
Other bacteria	SHIG	Shigella spp.	2007	Incidence	Number	NAM	Namibia	Africa	All ages	2004833	468875	244823	794696
Other bacteria	SHIG	Shigella spp.	2007	Incidence	Number	NER	Niger	Africa	<5 years	2993191	1.32456e+06	791150	2.05339e+06
Other bacteria	SHIG	Shigella spp.	2007	Incidence	Number	NER	Niger	Africa	≥5 years	11537048	2.55246e+06	1.3793e+06	4.26186e+06
Other bacteria	SHIG	Shigella spp.	2007	Incidence	Number	NER	Niger	Africa	All ages	14530239	3.87702e+06	2.20027e+06	6.1605e+06
Other bacteria	SHIG	Shigella spp.	2007	Incidence	Number	NGA	Nigeria	Africa	<5 years	27130020	8.46697e+06	4.29197e+06	1.36086e+07
Other bacteria	SHIG	Shigella spp.	2007	Incidence	Number	NGA	Nigeria	Africa	≥5 years	124009088	2.45137e+07	1.27184e+07	4.09481e+07
Other bacteria	SHIG	Shigella spp.	2007	Incidence	Number	NGA	Nigeria	Africa	All ages	151139108	3.29807e+07	1.76041e+07	5.37276e+07
Other bacteria	SHIG	Shigella spp.	2007	Incidence	Number	NIC	Nicaragua	Americas	<5 years	655155	64956.6	26470.3	124243
Other bacteria	SHIG	Shigella spp.	2007	Incidence	Number	NIC	Nicaragua	Americas	≥5 years	4802600	204435	84488	367403
Other bacteria	SHIG	Shigella spp.	2007	Incidence	Number	NIC	Nicaragua	Americas	All ages	5457755	269392	109522	492033
Other bacteria	SHIG	Shigella spp.	2007	Incidence	Number	NIU	Niue	Western Pacific	<5 years	162	0.0878536	0.0444275	0.162546
Other bacteria	SHIG	Shigella spp.	2007	Incidence	Number	NIU	Niue	Western Pacific	≥5 years	1625	0.22073	0.111623	0.408392
Other bacteria	SHIG	Shigella spp.	2007	Incidence	Number	NIU	Niue	Western Pacific	All ages	1787	0.308583	0.15605	0.570938
Other bacteria	SHIG	Shigella spp.	2007	Incidence	Number	NLD	Netherlands	Europe	<5 years	977393	1871.07	969.059	3420.42
Other bacteria	SHIG	Shigella spp.	2007	Incidence	Number	NLD	Netherlands	Europe	≥5 years	15529304	4701.01	2434.73	8593.7
Other bacteria	SHIG	Shigella spp.	2007	Incidence	Number	NLD	Netherlands	Europe	All ages	16506697	6572.09	3403.79	12014.1
Other bacteria	SHIG	Shigella spp.	2007	Incidence	Number	NOR	Norway	Europe	<5 years	289786	530.596	274.804	969.958
Other bacteria	SHIG	Shigella spp.	2007	Incidence	Number	NOR	Norway	Europe	≥5 years	4391156	1333.11	690.437	2436.99
Other bacteria	SHIG	Shigella spp.	2007	Incidence	Number	NOR	Norway	Europe	All ages	4680942	1863.7	965.241	3406.95
Other bacteria	SHIG	Shigella spp.	2007	Incidence	Number	NPL	Nepal	South-East Asia	<5 years	3273695	532839	248939	917528
Other bacteria	SHIG	Shigella spp.	2007	Incidence	Number	NPL	Nepal	South-East Asia	≥5 years	23408667	1.98805e+06	845792	3.57099e+06
Other bacteria	SHIG	Shigella spp.	2007	Incidence	Number	NPL	Nepal	South-East Asia	All ages	26682362	2.52089e+06	1.12999e+06	4.45823e+06
Other bacteria	SHIG	Shigella spp.	2007	Incidence	Number	NRU	Nauru	Western Pacific	<5 years	1297	0.492905	0.249262	0.911967
Other bacteria	SHIG	Shigella spp.	2007	Incidence	Number	NRU	Nauru	Western Pacific	≥5 years	8729	1.23841	0.626262	2.29129
Other bacteria	SHIG	Shigella spp.	2007	Incidence	Number	NRU	Nauru	Western Pacific	All ages	10026	1.73131	0.875524	3.20326
Other bacteria	SHIG	Shigella spp.	2007	Incidence	Number	NZL	New Zealand	Western Pacific	<5 years	289587	206.697	104.527	382.429
Other bacteria	SHIG	Shigella spp.	2007	Incidence	Number	NZL	New Zealand	Western Pacific	≥5 years	3914770	519.321	262.62	960.842
Other bacteria	SHIG	Shigella spp.	2007	Incidence	Number	NZL	New Zealand	Western Pacific	All ages	4204357	726.018	367.147	1343.27
Other bacteria	SHIG	Shigella spp.	2007	Incidence	Number	OMN	Oman	Eastern Mediterranean	<5 years	262666	363.578	88.0259	1177.65
Other bacteria	SHIG	Shigella spp.	2007	Incidence	Number	OMN	Oman	Eastern Mediterranean	≥5 years	2279665	913.478	221.162	2958.81
Other bacteria	SHIG	Shigella spp.	2007	Incidence	Number	OMN	Oman	Eastern Mediterranean	All ages	2542331	1277.06	309.188	4136.46
Other bacteria	SHIG	Shigella spp.	2007	Incidence	Number	PAK	Pakistan	Eastern Mediterranean	<5 years	26373342	8.99217e+06	4.91004e+06	1.50016e+07
Other bacteria	SHIG	Shigella spp.	2007	Incidence	Number	PAK	Pakistan	Eastern Mediterranean	≥5 years	155486562	2.5882e+07	1.3284e+07	4.27968e+07
Other bacteria	SHIG	Shigella spp.	2007	Incidence	Number	PAK	Pakistan	Eastern Mediterranean	All ages	181859904	3.48741e+07	1.88474e+07	5.60354e+07
Other bacteria	SHIG	Shigella spp.	2007	Incidence	Number	PAN	Panama	Americas	<5 years	357713	1139.53	448.834	2039.31
Other bacteria	SHIG	Shigella spp.	2007	Incidence	Number	PAN	Panama	Americas	≥5 years	3048380	2863.03	1127.68	5123.71
Other bacteria	SHIG	Shigella spp.	2007	Incidence	Number	PAN	Panama	Americas	All ages	3406093	4002.56	1576.51	7163.02
Other bacteria	SHIG	Shigella spp.	2007	Incidence	Number	PER	Peru	Americas	<5 years	2976729	562422	254620	931822
Other bacteria	SHIG	Shigella spp.	2007	Incidence	Number	PER	Peru	Americas	≥5 years	25454793	1.37758e+06	601201	2.54241e+06
Other bacteria	SHIG	Shigella spp.	2007	Incidence	Number	PER	Peru	Americas	All ages	28431522	1.94e+06	891076	3.40621e+06
Other bacteria	SHIG	Shigella spp.	2007	Incidence	Number	PHL	Philippines	Western Pacific	<5 years	11579586	1.6029e+06	657413	3.389e+06
Other bacteria	SHIG	Shigella spp.	2007	Incidence	Number	PHL	Philippines	Western Pacific	≥5 years	78626231	3.16208e+06	1.34081e+06	6.57793e+06
Other bacteria	SHIG	Shigella spp.	2007	Incidence	Number	PHL	Philippines	Western Pacific	All ages	90205817	4.76498e+06	2.1214e+06	9.7206e+06
Other bacteria	SHIG	Shigella spp.	2007	Incidence	Number	PLW	Palau	Western Pacific	<5 years	1323	61.2937	25.3521	122.174
Other bacteria	SHIG	Shigella spp.	2007	Incidence	Number	PLW	Palau	Western Pacific	≥5 years	18128	468.364	206.844	946.776
Other bacteria	SHIG	Shigella spp.	2007	Incidence	Number	PLW	Palau	Western Pacific	All ages	19451	529.658	234.04	1047.75
Other bacteria	SHIG	Shigella spp.	2007	Incidence	Number	PNG	Papua New Guinea	Western Pacific	<5 years	983602	136722	50057.5	298533
Other bacteria	SHIG	Shigella spp.	2007	Incidence	Number	PNG	Papua New Guinea	Western Pacific	≥5 years	5870988	308249	118831	649080
Other bacteria	SHIG	Shigella spp.	2007	Incidence	Number	PNG	Papua New Guinea	Western Pacific	All ages	6854590	444971	170203	955203
Other bacteria	SHIG	Shigella spp.	2007	Incidence	Number	POL	Poland	Europe	<5 years	1790831	4311.83	2233.17	7882.26
Other bacteria	SHIG	Shigella spp.	2007	Incidence	Number	POL	Poland	Europe	≥5 years	36248356	10833.3	5610.76	19803.9
Other bacteria	SHIG	Shigella spp.	2007	Incidence	Number	POL	Poland	Europe	All ages	38039187	15145.2	7843.93	27686.2
Other bacteria	SHIG	Shigella spp.	2007	Incidence	Number	PRK	North Korea	South-East Asia	<5 years	1729871	303424	172715	512450
Other bacteria	SHIG	Shigella spp.	2007	Incidence	Number	PRK	North Korea	South-East Asia	≥5 years	22857760	1.16875e+06	611704	2.04804e+06
Other bacteria	SHIG	Shigella spp.	2007	Incidence	Number	PRK	North Korea	South-East Asia	All ages	24587631	1.47217e+06	814475	2.48204e+06
Other bacteria	SHIG	Shigella spp.	2007	Incidence	Number	PRT	Portugal	Europe	<5 years	542708	1194.22	618.505	2183.1
Other bacteria	SHIG	Shigella spp.	2007	Incidence	Number	PRT	Portugal	Europe	≥5 years	9992748	3000.44	1553.97	5484.96
Other bacteria	SHIG	Shigella spp.	2007	Incidence	Number	PRT	Portugal	Europe	All ages	10535456	4194.66	2172.48	7668.06
Other bacteria	SHIG	Shigella spp.	2007	Incidence	Number	PRY	Paraguay	Americas	<5 years	620811	78682	42126.8	130031
Other bacteria	SHIG	Shigella spp.	2007	Incidence	Number	PRY	Paraguay	Americas	≥5 years	4911960	158031	80181.7	273411
Other bacteria	SHIG	Shigella spp.	2007	Incidence	Number	PRY	Paraguay	Americas	All ages	5532771	236713	125203	389473
Other bacteria	SHIG	Shigella spp.	2007	Incidence	Number	QAT	Qatar	Eastern Mediterranean	<5 years	70221	154.46	37.3964	500.305
Other bacteria	SHIG	Shigella spp.	2007	Incidence	Number	QAT	Qatar	Eastern Mediterranean	≥5 years	1009846	388.076	93.9572	1257
Other bacteria	SHIG	Shigella spp.	2007	Incidence	Number	QAT	Qatar	Eastern Mediterranean	All ages	1080067	542.536	131.354	1757.31
Other bacteria	SHIG	Shigella spp.	2007	Incidence	Number	ROU	Romania	Europe	<5 years	1051858	2374.77	1229.93	4341.2
Other bacteria	SHIG	Shigella spp.	2007	Incidence	Number	ROU	Romania	Europe	≥5 years	19898445	5966.53	3090.16	10907.1
Other bacteria	SHIG	Shigella spp.	2007	Incidence	Number	ROU	Romania	Europe	All ages	20950303	8341.29	4320.09	15248.3
Other bacteria	SHIG	Shigella spp.	2007	Incidence	Number	RUS	Russia	Europe	<5 years	7276383	518005	175298	1.08894e+06
Other bacteria	SHIG	Shigella spp.	2007	Incidence	Number	RUS	Russia	Europe	≥5 years	136633847	1.58276e+06	554110	3.22461e+06
Other bacteria	SHIG	Shigella spp.	2007	Incidence	Number	RUS	Russia	Europe	All ages	143910230	2.10076e+06	738552	4.2386e+06
Other bacteria	SHIG	Shigella spp.	2007	Incidence	Number	RWA	Rwanda	Africa	<5 years	1598185	561035	334571	878275
Other bacteria	SHIG	Shigella spp.	2007	Incidence	Number	RWA	Rwanda	Africa	≥5 years	7825126	1.32661e+06	723295	2.21522e+06
Other bacteria	SHIG	Shigella spp.	2007	Incidence	Number	RWA	Rwanda	Africa	All ages	9423311	1.88764e+06	1.07588e+06	3.02321e+06
Other bacteria	SHIG	Shigella spp.	2007	Incidence	Number	SAU	Saudi Arabia	Eastern Mediterranean	<5 years	2321873	3133.5	758.654	10149.6
Other bacteria	SHIG	Shigella spp.	2007	Incidence	Number	SAU	Saudi Arabia	Eastern Mediterranean	≥5 years	19589266	7872.83	1906.09	25500.6
Other bacteria	SHIG	Shigella spp.	2007	Incidence	Number	SAU	Saudi Arabia	Eastern Mediterranean	All ages	21911139	11006.3	2664.75	35650.2
Other bacteria	SHIG	Shigella spp.	2007	Incidence	Number	SDN	Sudan	Eastern Mediterranean	<5 years	5610671	2.4906e+06	1.09978e+06	4.7712e+06
Other bacteria	SHIG	Shigella spp.	2007	Incidence	Number	SDN	Sudan	Eastern Mediterranean	≥5 years	26757936	2.82961e+06	1.13471e+06	5.4957e+06
Other bacteria	SHIG	Shigella spp.	2007	Incidence	Number	SDN	Sudan	Eastern Mediterranean	All ages	32368607	5.32021e+06	2.33849e+06	1.00361e+07
Other bacteria	SHIG	Shigella spp.	2007	Incidence	Number	SEAR	South-East Asian Region	South-East Asia	<5 years	190007635	3.80718e+07	2.22034e+07	6.17327e+07
Other bacteria	SHIG	Shigella spp.	2007	Incidence	Number	SEAR	South-East Asian Region	South-East Asia	≥5 years	1563211931	2.20567e+08	1.23446e+08	3.69455e+08
Other bacteria	SHIG	Shigella spp.	2007	Incidence	Number	SEAR	South-East Asian Region	South-East Asia	All ages	1753219566	2.58638e+08	1.4909e+08	4.3211e+08
Other bacteria	SHIG	Shigella spp.	2007	Incidence	Number	SEN	Senegal	Africa	<5 years	1925475	706838	359285	1.18699e+06
Other bacteria	SHIG	Shigella spp.	2007	Incidence	Number	SEN	Senegal	Africa	≥5 years	9708176	1.97279e+06	969561	3.29182e+06
Other bacteria	SHIG	Shigella spp.	2007	Incidence	Number	SEN	Senegal	Africa	All ages	11633651	2.67963e+06	1.34587e+06	4.38881e+06
Other bacteria	SHIG	Shigella spp.	2007	Incidence	Number	SGP	Singapore	Western Pacific	<5 years	216182	220.614	111.564	408.177
Other bacteria	SHIG	Shigella spp.	2007	Incidence	Number	SGP	Singapore	Western Pacific	≥5 years	4271240	554.285	280.302	1025.53
Other bacteria	SHIG	Shigella spp.	2007	Incidence	Number	SGP	Singapore	Western Pacific	All ages	4487422	774.898	391.866	1433.71
Other bacteria	SHIG	Shigella spp.	2007	Incidence	Number	SLB	Solomon Islands	Western Pacific	<5 years	77504	4694.62	1913.08	9691.65
Other bacteria	SHIG	Shigella spp.	2007	Incidence	Number	SLB	Solomon Islands	Western Pacific	≥5 years	418359	17482.7	7395.89	35824.1
Other bacteria	SHIG	Shigella spp.	2007	Incidence	Number	SLB	Solomon Islands	Western Pacific	All ages	495863	22177.3	9518.82	45032.4
Other bacteria	SHIG	Shigella spp.	2007	Incidence	Number	SLE	Sierra Leone	Africa	<5 years	961809	355190	207101	572098
Other bacteria	SHIG	Shigella spp.	2007	Incidence	Number	SLE	Sierra Leone	Africa	≥5 years	4717692	1.00602e+06	541250	1.67963e+06
Other bacteria	SHIG	Shigella spp.	2007	Incidence	Number	SLE	Sierra Leone	Africa	All ages	5679501	1.36121e+06	767950	2.17667e+06
Other bacteria	SHIG	Shigella spp.	2007	Incidence	Number	SLV	El Salvador	Americas	<5 years	608609	66807.7	33405.8	110576
Other bacteria	SHIG	Shigella spp.	2007	Incidence	Number	SLV	El Salvador	Americas	≥5 years	5391260	236137	121343	389546
Other bacteria	SHIG	Shigella spp.	2007	Incidence	Number	SLV	El Salvador	Americas	All ages	5999869	302945	157063	490522
Other bacteria	SHIG	Shigella spp.	2007	Incidence	Number	SMR	San Marino	Europe	<5 years	1545	3.30139	1.70984	6.03511
Other bacteria	SHIG	Shigella spp.	2007	Incidence	Number	SMR	San Marino	Europe	≥5 years	27580	8.29464	4.29592	15.163
Other bacteria	SHIG	Shigella spp.	2007	Incidence	Number	SMR	San Marino	Europe	All ages	29125	11.596	6.00577	21.1981
Other bacteria	SHIG	Shigella spp.	2007	Incidence	Number	SOM	Somalia	Eastern Mediterranean	<5 years	2227023	796385	380338	1.47744e+06
Other bacteria	SHIG	Shigella spp.	2007	Incidence	Number	SOM	Somalia	Eastern Mediterranean	≥5 years	8901174	1.49515e+06	678395	2.78698e+06
Other bacteria	SHIG	Shigella spp.	2007	Incidence	Number	SOM	Somalia	Eastern Mediterranean	All ages	11128197	2.29153e+06	1.08107e+06	4.1543e+06
Other bacteria	SHIG	Shigella spp.	2007	Incidence	Number	SRB	Serbia	Europe	<5 years	356312	10086.9	3458.35	21828.4
Other bacteria	SHIG	Shigella spp.	2007	Incidence	Number	SRB	Serbia	Europe	≥5 years	7140996	12256.8	4316.17	24516.9
Other bacteria	SHIG	Shigella spp.	2007	Incidence	Number	SRB	Serbia	Europe	All ages	7497308	22343.8	7819.76	47485.2
Other bacteria	SHIG	Shigella spp.	2007	Incidence	Number	SSD	South Sudan	Africa	<5 years	1493974	656816	388138	1.05798e+06
Other bacteria	SHIG	Shigella spp.	2007	Incidence	Number	SSD	South Sudan	Africa	≥5 years	6682862	1.71199e+06	929829	2.88056e+06
Other bacteria	SHIG	Shigella spp.	2007	Incidence	Number	SSD	South Sudan	Africa	All ages	8176836	2.36881e+06	1.33603e+06	3.78811e+06
Other bacteria	SHIG	Shigella spp.	2007	Incidence	Number	STP	Sao Tome and Principe	Africa	<5 years	27958	5304.15	3280.06	8150.73
Other bacteria	SHIG	Shigella spp.	2007	Incidence	Number	STP	Sao Tome and Principe	Africa	≥5 years	139697	19005.2	10780.9	31687.1
Other bacteria	SHIG	Shigella spp.	2007	Incidence	Number	STP	Sao Tome and Principe	Africa	All ages	167655	24309.3	14214.6	39455.8
Other bacteria	SHIG	Shigella spp.	2007	Incidence	Number	SUR	Suriname	Americas	<5 years	55656	3916.02	2047.13	6510.18
Other bacteria	SHIG	Shigella spp.	2007	Incidence	Number	SUR	Suriname	Americas	≥5 years	472276	20112.5	9951.62	36357.1
Other bacteria	SHIG	Shigella spp.	2007	Incidence	Number	SUR	Suriname	Americas	All ages	527932	24028.5	12517.8	42955.1
Other bacteria	SHIG	Shigella spp.	2007	Incidence	Number	SVK	Slovakia	Europe	<5 years	263510	609.484	315.662	1114.17
Other bacteria	SHIG	Shigella spp.	2007	Incidence	Number	SVK	Slovakia	Europe	≥5 years	5113387	1531.31	793.09	2799.32
Other bacteria	SHIG	Shigella spp.	2007	Incidence	Number	SVK	Slovakia	Europe	All ages	5376897	2140.79	1108.75	3913.49
Other bacteria	SHIG	Shigella spp.	2007	Incidence	Number	SVN	Slovenia	Europe	<5 years	91010	227.422	117.786	415.74
Other bacteria	SHIG	Shigella spp.	2007	Incidence	Number	SVN	Slovenia	Europe	≥5 years	1915321	571.392	295.933	1044.53
Other bacteria	SHIG	Shigella spp.	2007	Incidence	Number	SVN	Slovenia	Europe	All ages	2006331	798.814	413.719	1460.27
Other bacteria	SHIG	Shigella spp.	2007	Incidence	Number	SWE	Sweden	Europe	<5 years	512587	1033.02	535.019	1888.42
Other bacteria	SHIG	Shigella spp.	2007	Incidence	Number	SWE	Sweden	Europe	≥5 years	8600787	2595.44	1344.22	4744.6
Other bacteria	SHIG	Shigella spp.	2007	Incidence	Number	SWE	Sweden	Europe	All ages	9113374	3628.46	1879.24	6633.02
Other bacteria	SHIG	Shigella spp.	2007	Incidence	Number	SWZ	Eswatini	Africa	<5 years	151685	40485.7	24901	61669.5
Other bacteria	SHIG	Shigella spp.	2007	Incidence	Number	SWZ	Eswatini	Africa	≥5 years	935360	231290	133812	374384
Other bacteria	SHIG	Shigella spp.	2007	Incidence	Number	SWZ	Eswatini	Africa	All ages	1087045	271776	160509	431908
Other bacteria	SHIG	Shigella spp.	2007	Incidence	Number	SYC	Seychelles	Africa	<5 years	7200	758.308	411.382	1263.55
Other bacteria	SHIG	Shigella spp.	2007	Incidence	Number	SYC	Seychelles	Africa	≥5 years	83726	4656.85	2294.91	8033.48
Other bacteria	SHIG	Shigella spp.	2007	Incidence	Number	SYC	Seychelles	Africa	All ages	90926	5415.16	2719.69	9172.81
Other bacteria	SHIG	Shigella spp.	2007	Incidence	Number	SYR	Syria	Eastern Mediterranean	<5 years	2679967	368405	170775	669299
Other bacteria	SHIG	Shigella spp.	2007	Incidence	Number	SYR	Syria	Eastern Mediterranean	≥5 years	17538819	899945	384192	1.73183e+06
Other bacteria	SHIG	Shigella spp.	2007	Incidence	Number	SYR	Syria	Eastern Mediterranean	All ages	20218786	1.26835e+06	569269	2.4026e+06
Other bacteria	SHIG	Shigella spp.	2007	Incidence	Number	TCD	Chad	Africa	<5 years	2197858	954232	565745	1.53183e+06
Other bacteria	SHIG	Shigella spp.	2007	Incidence	Number	TCD	Chad	Africa	≥5 years	8701106	1.83747e+06	1.00824e+06	3.06896e+06
Other bacteria	SHIG	Shigella spp.	2007	Incidence	Number	TCD	Chad	Africa	All ages	10898964	2.79171e+06	1.59635e+06	4.43469e+06
Other bacteria	SHIG	Shigella spp.	2007	Incidence	Number	TGO	Togo	Africa	<5 years	983937	370393	215960	580535
Other bacteria	SHIG	Shigella spp.	2007	Incidence	Number	TGO	Togo	Africa	≥5 years	5117931	1.05733e+06	579226	1.77397e+06
Other bacteria	SHIG	Shigella spp.	2007	Incidence	Number	TGO	Togo	Africa	All ages	6101868	1.42772e+06	793785	2.28569e+06
Other bacteria	SHIG	Shigella spp.	2007	Incidence	Number	THA	Thailand	South-East Asia	<5 years	4475951	622012	276764	1.09919e+06
Other bacteria	SHIG	Shigella spp.	2007	Incidence	Number	THA	Thailand	South-East Asia	≥5 years	62363526	3.90041e+06	1.8095e+06	7.09776e+06
Other bacteria	SHIG	Shigella spp.	2007	Incidence	Number	THA	Thailand	South-East Asia	All ages	66839477	4.52242e+06	2.08493e+06	8.27473e+06
Other bacteria	SHIG	Shigella spp.	2007	Incidence	Number	TJK	Tajikistan	Europe	<5 years	938040	116419	42227.6	235242
Other bacteria	SHIG	Shigella spp.	2007	Incidence	Number	TJK	Tajikistan	Europe	≥5 years	6186253	179096	60123.2	369145
Other bacteria	SHIG	Shigella spp.	2007	Incidence	Number	TJK	Tajikistan	Europe	All ages	7124293	295515	105195	597940
Other bacteria	SHIG	Shigella spp.	2007	Incidence	Number	TKM	Turkmenistan	Europe	<5 years	542076	31553	11259.4	67083.3
Other bacteria	SHIG	Shigella spp.	2007	Incidence	Number	TKM	Turkmenistan	Europe	≥5 years	4652760	48728.5	16999.2	99270.8
Other bacteria	SHIG	Shigella spp.	2007	Incidence	Number	TKM	Turkmenistan	Europe	All ages	5194836	80281.5	29223.9	162942
Other bacteria	SHIG	Shigella spp.	2007	Incidence	Number	TLS	Timor-Leste	South-East Asia	<5 years	159572	45748.1	26025.2	74854
Other bacteria	SHIG	Shigella spp.	2007	Incidence	Number	TLS	Timor-Leste	South-East Asia	≥5 years	831223	64027.7	34102.6	108612
Other bacteria	SHIG	Shigella spp.	2007	Incidence	Number	TLS	Timor-Leste	South-East Asia	All ages	990795	109776	61029.4	176456
Other bacteria	SHIG	Shigella spp.	2007	Incidence	Number	TON	Tonga	Western Pacific	<5 years	14700	483.055	198.961	964.569
Other bacteria	SHIG	Shigella spp.	2007	Incidence	Number	TON	Tonga	Western Pacific	≥5 years	91838	3000.04	1297.86	6178.27
Other bacteria	SHIG	Shigella spp.	2007	Incidence	Number	TON	Tonga	Western Pacific	All ages	106538	3483.09	1498.99	7123.1
Other bacteria	SHIG	Shigella spp.	2007	Incidence	Number	TTO	Trinidad and Tobago	Americas	<5 years	93737	455.676	179.48	815.481
Other bacteria	SHIG	Shigella spp.	2007	Incidence	Number	TTO	Trinidad and Tobago	Americas	≥5 years	1268294	1144.87	450.938	2048.87
Other bacteria	SHIG	Shigella spp.	2007	Incidence	Number	TTO	Trinidad and Tobago	Americas	All ages	1362031	1600.55	630.418	2864.35
Other bacteria	SHIG	Shigella spp.	2007	Incidence	Number	TUN	Tunisia	Eastern Mediterranean	<5 years	838781	104018	55560.8	171491
Other bacteria	SHIG	Shigella spp.	2007	Incidence	Number	TUN	Tunisia	Eastern Mediterranean	≥5 years	9554055	376616	192641	657320
Other bacteria	SHIG	Shigella spp.	2007	Incidence	Number	TUN	Tunisia	Eastern Mediterranean	All ages	10392836	480634	254823	805124
Other bacteria	SHIG	Shigella spp.	2007	Incidence	Number	TUR	Turkey	Europe	<5 years	6351224	453095	139830	1.02548e+06
Other bacteria	SHIG	Shigella spp.	2007	Incidence	Number	TUR	Turkey	Europe	≥5 years	64047703	1.55516e+06	458294	3.20019e+06
Other bacteria	SHIG	Shigella spp.	2007	Incidence	Number	TUR	Turkey	Europe	All ages	70398927	2.00825e+06	600831	4.13088e+06
Other bacteria	SHIG	Shigella spp.	2007	Incidence	Number	TUV	Tuvalu	Western Pacific	<5 years	1144	36.3025	14.9728	73.5236
Other bacteria	SHIG	Shigella spp.	2007	Incidence	Number	TUV	Tuvalu	Western Pacific	≥5 years	8970	228.067	99.2033	462.247
Other bacteria	SHIG	Shigella spp.	2007	Incidence	Number	TUV	Tuvalu	Western Pacific	All ages	10114	264.369	114.719	526.183
Other bacteria	SHIG	Shigella spp.	2007	Incidence	Number	TZA	Tanzania	Africa	<5 years	7253575	1.76959e+06	977768	2.84524e+06
Other bacteria	SHIG	Shigella spp.	2007	Incidence	Number	TZA	Tanzania	Africa	≥5 years	33606191	6.44495e+06	3.2858e+06	1.07405e+07
Other bacteria	SHIG	Shigella spp.	2007	Incidence	Number	TZA	Tanzania	Africa	All ages	40859766	8.21454e+06	4.27005e+06	1.32505e+07
Other bacteria	SHIG	Shigella spp.	2007	Incidence	Number	UGA	Uganda	Africa	<5 years	5720516	1.95136e+06	1.12659e+06	3.20078e+06
Other bacteria	SHIG	Shigella spp.	2007	Incidence	Number	UGA	Uganda	Africa	≥5 years	23495360	4.79684e+06	2.57655e+06	8.14648e+06
Other bacteria	SHIG	Shigella spp.	2007	Incidence	Number	UGA	Uganda	Africa	All ages	29215876	6.7482e+06	3.78913e+06	1.09669e+07
Other bacteria	SHIG	Shigella spp.	2007	Incidence	Number	UKR	Ukraine	Europe	<5 years	2104601	87815.1	29509.2	181111
Other bacteria	SHIG	Shigella spp.	2007	Incidence	Number	UKR	Ukraine	Europe	≥5 years	45091917	295936	101270	599423
Other bacteria	SHIG	Shigella spp.	2007	Incidence	Number	UKR	Ukraine	Europe	All ages	47196518	383751	136622	742705
Other bacteria	SHIG	Shigella spp.	2007	Incidence	Number	URY	Uruguay	Americas	<5 years	243193	1101.3	433.775	1970.89
Other bacteria	SHIG	Shigella spp.	2007	Incidence	Number	URY	Uruguay	Americas	≥5 years	3048626	2766.98	1089.85	4951.81
Other bacteria	SHIG	Shigella spp.	2007	Incidence	Number	URY	Uruguay	Americas	All ages	3291819	3868.28	1523.62	6922.7
Other bacteria	SHIG	Shigella spp.	2007	Incidence	Number	USA	United States	Americas	<5 years	20150966	100456	39567.4	179778
Other bacteria	SHIG	Shigella spp.	2007	Incidence	Number	USA	United States	Americas	≥5 years	280116529	252393	99411.8	451686
Other bacteria	SHIG	Shigella spp.	2007	Incidence	Number	USA	United States	Americas	All ages	300267495	352850	138979	631463
Other bacteria	SHIG	Shigella spp.	2007	Incidence	Number	UZB	Uzbekistan	Europe	<5 years	2570303	53088.8	18711.6	108233
Other bacteria	SHIG	Shigella spp.	2007	Incidence	Number	UZB	Uzbekistan	Europe	≥5 years	24305765	159985	54931.1	325436
Other bacteria	SHIG	Shigella spp.	2007	Incidence	Number	UZB	Uzbekistan	Europe	All ages	26876068	213073	76194.4	428453
Other bacteria	SHIG	Shigella spp.	2007	Incidence	Number	VCT	Saint Vincent and the Grenadines	Americas	<5 years	9308	404.048	203.777	698.328
Other bacteria	SHIG	Shigella spp.	2007	Incidence	Number	VCT	Saint Vincent and the Grenadines	Americas	≥5 years	102472	4681.58	2359.39	8453.92
Other bacteria	SHIG	Shigella spp.	2007	Incidence	Number	VCT	Saint Vincent and the Grenadines	Americas	All ages	111780	5085.63	2590.86	9159.9
Other bacteria	SHIG	Shigella spp.	2007	Incidence	Number	VEN	Venezuela	Americas	<5 years	2923626	261833	105739	502285
Other bacteria	SHIG	Shigella spp.	2007	Incidence	Number	VEN	Venezuela	Americas	≥5 years	24517519	1.21802e+06	527130	2.28056e+06
Other bacteria	SHIG	Shigella spp.	2007	Incidence	Number	VEN	Venezuela	Americas	All ages	27441145	1.47985e+06	633591	2.77842e+06
Other bacteria	SHIG	Shigella spp.	2007	Incidence	Number	VNM	Vietnam	Western Pacific	<5 years	7006752	582907	237368	1.20253e+06
Other bacteria	SHIG	Shigella spp.	2007	Incidence	Number	VNM	Vietnam	Western Pacific	≥5 years	75873862	2.4824e+06	1.04141e+06	5.11067e+06
Other bacteria	SHIG	Shigella spp.	2007	Incidence	Number	VNM	Vietnam	Western Pacific	All ages	82880614	3.0653e+06	1.31235e+06	6.19437e+06
Other bacteria	SHIG	Shigella spp.	2007	Incidence	Number	VUT	Vanuatu	Western Pacific	<5 years	31211	2711.82	1085.17	5455.19
Other bacteria	SHIG	Shigella spp.	2007	Incidence	Number	VUT	Vanuatu	Western Pacific	≥5 years	187334	8925.2	3801.36	18285.2
Other bacteria	SHIG	Shigella spp.	2007	Incidence	Number	VUT	Vanuatu	Western Pacific	All ages	218545	11637	5044.5	23154.5
Other bacteria	SHIG	Shigella spp.	2007	Incidence	Number	WPR	Western Pacific Region	Western Pacific	<5 years	115443797	4.15493e+06	1.90967e+06	7.65404e+06
Other bacteria	SHIG	Shigella spp.	2007	Incidence	Number	WPR	Western Pacific Region	Western Pacific	≥5 years	1643666332	1.34921e+07	6.54355e+06	2.48218e+07
Other bacteria	SHIG	Shigella spp.	2007	Incidence	Number	WPR	Western Pacific Region	Western Pacific	All ages	1759110129	1.76471e+07	8.82098e+06	3.1765e+07
Other bacteria	SHIG	Shigella spp.	2007	Incidence	Number	WSM	Samoa	Western Pacific	<5 years	25880	1299.92	530.065	2700.19
Other bacteria	SHIG	Shigella spp.	2007	Incidence	Number	WSM	Samoa	Western Pacific	≥5 years	162210	6541.1	2772.78	13809.2
Other bacteria	SHIG	Shigella spp.	2007	Incidence	Number	WSM	Samoa	Western Pacific	All ages	188090	7841.01	3372.12	16257.2
Other bacteria	SHIG	Shigella spp.	2007	Incidence	Number	YEM	Yemen	Eastern Mediterranean	<5 years	4031242	1.6998e+06	828249	3.03771e+06
Other bacteria	SHIG	Shigella spp.	2007	Incidence	Number	YEM	Yemen	Eastern Mediterranean	≥5 years	19893851	1.97768e+06	868114	3.71953e+06
Other bacteria	SHIG	Shigella spp.	2007	Incidence	Number	YEM	Yemen	Eastern Mediterranean	All ages	23925093	3.67748e+06	1.75169e+06	6.5267e+06
Other bacteria	SHIG	Shigella spp.	2007	Incidence	Number	ZAF	South Africa	Africa	<5 years	5082535	1.00256e+06	482976	1.76731e+06
Other bacteria	SHIG	Shigella spp.	2007	Incidence	Number	ZAF	South Africa	Africa	≥5 years	45176120	1.07956e+07	5.30055e+06	1.96796e+07
Other bacteria	SHIG	Shigella spp.	2007	Incidence	Number	ZAF	South Africa	Africa	All ages	50258655	1.17982e+07	5.91447e+06	2.12113e+07
Other bacteria	SHIG	Shigella spp.	2007	Incidence	Number	ZMB	Zambia	Africa	<5 years	2281644	799846	417537	1.28417e+06
Other bacteria	SHIG	Shigella spp.	2007	Incidence	Number	ZMB	Zambia	Africa	≥5 years	10056609	1.94818e+06	985442	3.25936e+06
Other bacteria	SHIG	Shigella spp.	2007	Incidence	Number	ZMB	Zambia	Africa	All ages	12338253	2.74802e+06	1.46829e+06	4.39454e+06
Other bacteria	SHIG	Shigella spp.	2007	Incidence	Number	ZWE	Zimbabwe	Africa	<5 years	2048110	357994	170898	591894
Other bacteria	SHIG	Shigella spp.	2007	Incidence	Number	ZWE	Zimbabwe	Africa	≥5 years	10684189	1.56526e+06	738503	2.74142e+06
Other bacteria	SHIG	Shigella spp.	2007	Incidence	Number	ZWE	Zimbabwe	Africa	All ages	12732299	1.92325e+06	914422	3.29216e+06
Other bacteria	SHIG	Shigella spp.	2007	Incidence	Rate per 100,000	AFG	Afghanistan	Eastern Mediterranean	<5 years	4985744	23043	10848.7	42392
Other bacteria	SHIG	Shigella spp.	2007	Incidence	Rate per 100,000	AFG	Afghanistan	Eastern Mediterranean	≥5 years	20904836	5779.66	2325.79	11454.5
Other bacteria	SHIG	Shigella spp.	2007	Incidence	Rate per 100,000	AFG	Afghanistan	Eastern Mediterranean	All ages	25890580	9104.06	4166.53	17125.6
Other bacteria	SHIG	Shigella spp.	2007	Incidence	Rate per 100,000	AFR	African Region	Africa	<5 years	136115712	32380.8	20268.7	49041.2
Other bacteria	SHIG	Shigella spp.	2007	Incidence	Rate per 100,000	AFR	African Region	Africa	≥5 years	666546303	18681.7	11352.4	29857.4
Other bacteria	SHIG	Shigella spp.	2007	Incidence	Rate per 100,000	AFR	African Region	Africa	All ages	802662015	21004.8	12916.7	31737.9
Other bacteria	SHIG	Shigella spp.	2007	Incidence	Rate per 100,000	AGO	Angola	Africa	<5 years	3774637	36495.9	17404.5	59483.4
Other bacteria	SHIG	Shigella spp.	2007	Incidence	Rate per 100,000	AGO	Angola	Africa	≥5 years	16612269	14887.2	6919.04	24721.9
Other bacteria	SHIG	Shigella spp.	2007	Incidence	Rate per 100,000	AGO	Angola	Africa	All ages	20386906	18888	9129.19	30296
Other bacteria	SHIG	Shigella spp.	2007	Incidence	Rate per 100,000	ALB	Albania	Europe	<5 years	205628	2795.6	927.603	5874.02
Other bacteria	SHIG	Shigella spp.	2007	Incidence	Rate per 100,000	ALB	Albania	Europe	≥5 years	2831817	202.636	63.8189	429.426
Other bacteria	SHIG	Shigella spp.	2007	Incidence	Rate per 100,000	ALB	Albania	Europe	All ages	3037445	378.173	124.286	770.03
Other bacteria	SHIG	Shigella spp.	2007	Incidence	Rate per 100,000	AMR	Region of the Americas	Americas	<5 years	75671877	6867.34	3767.31	10903.6
Other bacteria	SHIG	Shigella spp.	2007	Incidence	Rate per 100,000	AMR	Region of the Americas	Americas	≥5 years	818313915	2657.62	1448.09	4438.5
Other bacteria	SHIG	Shigella spp.	2007	Incidence	Rate per 100,000	AMR	Region of the Americas	Americas	All ages	893985792	3013.95	1662.4	4870.01
Other bacteria	SHIG	Shigella spp.	2007	Incidence	Rate per 100,000	AND	Andorra	Europe	<5 years	3788	242.158	125.417	442.677
Other bacteria	SHIG	Shigella spp.	2007	Incidence	Rate per 100,000	AND	Andorra	Europe	≥5 years	77136	29.878	15.4743	54.6186
Other bacteria	SHIG	Shigella spp.	2007	Incidence	Rate per 100,000	AND	Andorra	Europe	All ages	80924	39.8147	20.6207	72.7833
Other bacteria	SHIG	Shigella spp.	2007	Incidence	Rate per 100,000	ARE	United Arab Emirates	Eastern Mediterranean	<5 years	320958	233.297	56.4837	755.665
Other bacteria	SHIG	Shigella spp.	2007	Incidence	Rate per 100,000	ARE	United Arab Emirates	Eastern Mediterranean	≥5 years	4914962	38.2771	9.26728	123.982
Other bacteria	SHIG	Shigella spp.	2007	Incidence	Rate per 100,000	ARE	United Arab Emirates	Eastern Mediterranean	All ages	5235920	50.2317	12.1616	162.704
Other bacteria	SHIG	Shigella spp.	2007	Incidence	Rate per 100,000	ARG	Argentina	Americas	<5 years	3501940	15522.6	6737.17	30130.8
Other bacteria	SHIG	Shigella spp.	2007	Incidence	Rate per 100,000	ARG	Argentina	Americas	≥5 years	36322414	7136.92	3065.5	14694.7
Other bacteria	SHIG	Shigella spp.	2007	Incidence	Rate per 100,000	ARG	Argentina	Americas	All ages	39824354	7874.31	3438.31	16174.6
Other bacteria	SHIG	Shigella spp.	2007	Incidence	Rate per 100,000	ARM	Armenia	Europe	<5 years	188872	7348.14	2609.52	15942.3
Other bacteria	SHIG	Shigella spp.	2007	Incidence	Rate per 100,000	ARM	Armenia	Europe	≥5 years	2793563	1301.23	462.845	2660.3
Other bacteria	SHIG	Shigella spp.	2007	Incidence	Rate per 100,000	ARM	Armenia	Europe	All ages	2982435	1684.17	614.776	3413.57
Other bacteria	SHIG	Shigella spp.	2007	Incidence	Rate per 100,000	ATG	Antigua and Barbuda	Americas	<5 years	6304	430.566	169.59	770.544
Other bacteria	SHIG	Shigella spp.	2007	Incidence	Rate per 100,000	ATG	Antigua and Barbuda	Americas	≥5 years	74827	91.1377	35.897	163.101
Other bacteria	SHIG	Shigella spp.	2007	Incidence	Rate per 100,000	ATG	Antigua and Barbuda	Americas	All ages	81131	117.512	46.2851	210.3
Other bacteria	SHIG	Shigella spp.	2007	Incidence	Rate per 100,000	AUS	Australia	Western Pacific	<5 years	1323469	77.0969	38.9878	142.644
Other bacteria	SHIG	Shigella spp.	2007	Incidence	Rate per 100,000	AUS	Australia	Western Pacific	≥5 years	19431172	13.1933	6.67183	24.41
Other bacteria	SHIG	Shigella spp.	2007	Incidence	Rate per 100,000	AUS	Australia	Western Pacific	All ages	20754641	17.2682	8.73253	31.9495
Other bacteria	SHIG	Shigella spp.	2007	Incidence	Rate per 100,000	AUT	Austria	Europe	<5 years	399333	235.15	121.788	429.866
Other bacteria	SHIG	Shigella spp.	2007	Incidence	Rate per 100,000	AUT	Austria	Europe	≥5 years	7884834	29.9218	15.497	54.6986
Other bacteria	SHIG	Shigella spp.	2007	Incidence	Rate per 100,000	AUT	Austria	Europe	All ages	8284167	39.8147	20.6207	72.7833
Other bacteria	SHIG	Shigella spp.	2007	Incidence	Rate per 100,000	AZE	Azerbaijan	Europe	<5 years	681857	7214.66	2510.48	15991.8
Other bacteria	SHIG	Shigella spp.	2007	Incidence	Rate per 100,000	AZE	Azerbaijan	Europe	≥5 years	8088483	987.751	344.44	2048.81
Other bacteria	SHIG	Shigella spp.	2007	Incidence	Rate per 100,000	AZE	Azerbaijan	Europe	All ages	8770340	1471.87	537.103	3007.74
Other bacteria	SHIG	Shigella spp.	2007	Incidence	Rate per 100,000	BDI	Burundi	Africa	<5 years	1512069	39986.2	23459.8	62273.9
Other bacteria	SHIG	Shigella spp.	2007	Incidence	Rate per 100,000	BDI	Burundi	Africa	≥5 years	6496075	21313.9	11430.8	35439.6
Other bacteria	SHIG	Shigella spp.	2007	Incidence	Rate per 100,000	BDI	Burundi	Africa	All ages	8008144	24839.5	13982.3	39547.5
Other bacteria	SHIG	Shigella spp.	2007	Incidence	Rate per 100,000	BEL	Belgium	Europe	<5 years	590157	203.31	105.298	371.662
Other bacteria	SHIG	Shigella spp.	2007	Incidence	Rate per 100,000	BEL	Belgium	Europe	≥5 years	9994966	30.161	15.6209	55.1359
Other bacteria	SHIG	Shigella spp.	2007	Incidence	Rate per 100,000	BEL	Belgium	Europe	All ages	10585123	39.8147	20.6207	72.7833
Other bacteria	SHIG	Shigella spp.	2007	Incidence	Rate per 100,000	BEN	Benin	Africa	<5 years	1532567	22224.9	13805.1	34123.9
Other bacteria	SHIG	Shigella spp.	2007	Incidence	Rate per 100,000	BEN	Benin	Africa	≥5 years	7285625	17856.9	10135.4	30042.8
Other bacteria	SHIG	Shigella spp.	2007	Incidence	Rate per 100,000	BEN	Benin	Africa	All ages	8818192	18616.1	11150.2	30083.9
Other bacteria	SHIG	Shigella spp.	2007	Incidence	Rate per 100,000	BFA	Burkina Faso	Africa	<5 years	2647624	35009.8	15884.3	57836.7
Other bacteria	SHIG	Shigella spp.	2007	Incidence	Rate per 100,000	BFA	Burkina Faso	Africa	≥5 years	11949148	17505.7	7506.72	30142.2
Other bacteria	SHIG	Shigella spp.	2007	Incidence	Rate per 100,000	BFA	Burkina Faso	Africa	All ages	14596772	20680.7	9213.19	34730.2
Other bacteria	SHIG	Shigella spp.	2007	Incidence	Rate per 100,000	BGD	Bangladesh	South-East Asia	<5 years	17952473	12686.9	7242.68	20349
Other bacteria	SHIG	Shigella spp.	2007	Incidence	Rate per 100,000	BGD	Bangladesh	South-East Asia	≥5 years	129270460	10389.9	5627.59	17321.6
Other bacteria	SHIG	Shigella spp.	2007	Incidence	Rate per 100,000	BGD	Bangladesh	South-East Asia	All ages	147222933	10670	5972.96	17526.1
Other bacteria	SHIG	Shigella spp.	2007	Incidence	Rate per 100,000	BGR	Bulgaria	Europe	<5 years	339140	1300.96	416.92	2987.2
Other bacteria	SHIG	Shigella spp.	2007	Incidence	Rate per 100,000	BGR	Bulgaria	Europe	≥5 years	7274289	79.8635	25.7388	176.626
Other bacteria	SHIG	Shigella spp.	2007	Incidence	Rate per 100,000	BGR	Bulgaria	Europe	All ages	7613429	134.257	44.3564	304.005
Other bacteria	SHIG	Shigella spp.	2007	Incidence	Rate per 100,000	BHR	Bahrain	Eastern Mediterranean	<5 years	82221	178.424	43.1983	577.927
Other bacteria	SHIG	Shigella spp.	2007	Incidence	Rate per 100,000	BHR	Bahrain	Eastern Mediterranean	≥5 years	943599	39.0616	9.45721	126.523
Other bacteria	SHIG	Shigella spp.	2007	Incidence	Rate per 100,000	BHR	Bahrain	Eastern Mediterranean	All ages	1025820	50.2317	12.1616	162.704
Other bacteria	SHIG	Shigella spp.	2007	Incidence	Rate per 100,000	BHS	Bahamas	Americas	<5 years	27209	431.394	169.916	772.027
Other bacteria	SHIG	Shigella spp.	2007	Incidence	Rate per 100,000	BHS	Bahamas	Americas	≥5 years	323638	91.123	35.8912	163.075
Other bacteria	SHIG	Shigella spp.	2007	Incidence	Rate per 100,000	BHS	Bahamas	Americas	All ages	350847	117.512	46.2851	210.3
Other bacteria	SHIG	Shigella spp.	2007	Incidence	Rate per 100,000	BIH	Bosnia and Herzegovina	Europe	<5 years	195830	3047.66	1053.94	6617.44
Other bacteria	SHIG	Shigella spp.	2007	Incidence	Rate per 100,000	BIH	Bosnia and Herzegovina	Europe	≥5 years	3849486	175.279	60.9362	351.084
Other bacteria	SHIG	Shigella spp.	2007	Incidence	Rate per 100,000	BIH	Bosnia and Herzegovina	Europe	All ages	4045316	314.328	111.083	666.243
Other bacteria	SHIG	Shigella spp.	2007	Incidence	Rate per 100,000	BLR	Belarus	Europe	<5 years	447844	5458.22	1878.18	12050.7
Other bacteria	SHIG	Shigella spp.	2007	Incidence	Rate per 100,000	BLR	Belarus	Europe	≥5 years	9134331	691.627	241.845	1396.03
Other bacteria	SHIG	Shigella spp.	2007	Incidence	Rate per 100,000	BLR	Belarus	Europe	All ages	9582175	914.404	330.089	1850.99
Other bacteria	SHIG	Shigella spp.	2007	Incidence	Rate per 100,000	BLZ	Belize	Americas	<5 years	37587	5187.5	2674.35	8883.38
Other bacteria	SHIG	Shigella spp.	2007	Incidence	Rate per 100,000	BLZ	Belize	Americas	≥5 years	254386	4685.92	2302.37	8620.1
Other bacteria	SHIG	Shigella spp.	2007	Incidence	Rate per 100,000	BLZ	Belize	Americas	All ages	291973	4750.49	2461.28	8505.38
Other bacteria	SHIG	Shigella spp.	2007	Incidence	Rate per 100,000	BOL	Bolivia	Americas	<5 years	1192054	18411.7	8000.67	35023
Other bacteria	SHIG	Shigella spp.	2007	Incidence	Rate per 100,000	BOL	Bolivia	Americas	≥5 years	8411581	3411.46	1434.5	6305.18
Other bacteria	SHIG	Shigella spp.	2007	Incidence	Rate per 100,000	BOL	Bolivia	Americas	All ages	9603635	5273.37	2283.99	9567.41
Other bacteria	SHIG	Shigella spp.	2007	Incidence	Rate per 100,000	BRA	Brazil	Americas	<5 years	15604233	7945.65	3801.43	13548.8
Other bacteria	SHIG	Shigella spp.	2007	Incidence	Rate per 100,000	BRA	Brazil	Americas	≥5 years	172016636	4121.45	1957.16	6994.41
Other bacteria	SHIG	Shigella spp.	2007	Incidence	Rate per 100,000	BRA	Brazil	Americas	All ages	187620869	4439.51	2110.71	7488.12
Other bacteria	SHIG	Shigella spp.	2007	Incidence	Rate per 100,000	BRB	Barbados	Americas	<5 years	18385	492.455	193.967	881.302
Other bacteria	SHIG	Shigella spp.	2007	Incidence	Rate per 100,000	BRB	Barbados	Americas	≥5 years	252236	90.1829	35.5209	161.392
Other bacteria	SHIG	Shigella spp.	2007	Incidence	Rate per 100,000	BRB	Barbados	Americas	All ages	270621	117.512	46.2851	210.3
Other bacteria	SHIG	Shigella spp.	2007	Incidence	Rate per 100,000	BRN	Brunei	Western Pacific	<5 years	30458	59.3138	29.995	109.742
Other bacteria	SHIG	Shigella spp.	2007	Incidence	Rate per 100,000	BRN	Brunei	Western Pacific	≥5 years	337012	13.4683	6.81091	24.9189
Other bacteria	SHIG	Shigella spp.	2007	Incidence	Rate per 100,000	BRN	Brunei	Western Pacific	All ages	367470	17.2682	8.73253	31.9495
Other bacteria	SHIG	Shigella spp.	2007	Incidence	Rate per 100,000	BTN	Bhutan	South-East Asia	<5 years	66372	14218.9	8057.77	23344.4
Other bacteria	SHIG	Shigella spp.	2007	Incidence	Rate per 100,000	BTN	Bhutan	South-East Asia	≥5 years	608390	8427.24	4616.36	14334.7
Other bacteria	SHIG	Shigella spp.	2007	Incidence	Rate per 100,000	BTN	Bhutan	South-East Asia	All ages	674762	8996.93	5023.44	14927.3
Other bacteria	SHIG	Shigella spp.	2007	Incidence	Rate per 100,000	BWA	Botswana	Africa	<5 years	235714	25480.8	13957.2	42029
Other bacteria	SHIG	Shigella spp.	2007	Incidence	Rate per 100,000	BWA	Botswana	Africa	≥5 years	1656606	20976.9	10640.5	36911.8
Other bacteria	SHIG	Shigella spp.	2007	Incidence	Rate per 100,000	BWA	Botswana	Africa	All ages	1892320	21537.9	11152.2	37191.5
Other bacteria	SHIG	Shigella spp.	2007	Incidence	Rate per 100,000	CAF	Central African Republic	Africa	<5 years	767286	39575.5	20610.2	65801.6
Other bacteria	SHIG	Shigella spp.	2007	Incidence	Rate per 100,000	CAF	Central African Republic	Africa	≥5 years	3649095	14717.1	7424.35	26877.6
Other bacteria	SHIG	Shigella spp.	2007	Incidence	Rate per 100,000	CAF	Central African Republic	Africa	All ages	4416381	19035.9	10037.6	33410.9
Other bacteria	SHIG	Shigella spp.	2007	Incidence	Rate per 100,000	CAN	Canada	Americas	<5 years	1752913	628.33	247.484	1124.47
Other bacteria	SHIG	Shigella spp.	2007	Incidence	Rate per 100,000	CAN	Canada	Americas	≥5 years	31168566	88.7835	34.9697	158.888
Other bacteria	SHIG	Shigella spp.	2007	Incidence	Rate per 100,000	CAN	Canada	Americas	All ages	32921479	117.512	46.2851	210.3
Other bacteria	SHIG	Shigella spp.	2007	Incidence	Rate per 100,000	CHE	Switzerland	Europe	<5 years	366026	232.361	120.343	424.768
Other bacteria	SHIG	Shigella spp.	2007	Incidence	Rate per 100,000	CHE	Switzerland	Europe	≥5 years	7137140	29.94	15.5064	54.7319
Other bacteria	SHIG	Shigella spp.	2007	Incidence	Rate per 100,000	CHE	Switzerland	Europe	All ages	7503166	39.8147	20.6207	72.7833
Other bacteria	SHIG	Shigella spp.	2007	Incidence	Rate per 100,000	CHL	Chile	Americas	<5 years	1168093	475.128	187.142	850.294
Other bacteria	SHIG	Shigella spp.	2007	Incidence	Rate per 100,000	CHL	Chile	Americas	≥5 years	15420876	90.4232	35.6156	161.822
Other bacteria	SHIG	Shigella spp.	2007	Incidence	Rate per 100,000	CHL	Chile	Americas	All ages	16588969	117.512	46.2851	210.3
Other bacteria	SHIG	Shigella spp.	2007	Incidence	Rate per 100,000	CHN	China	Western Pacific	<5 years	80568281	1650.96	744.46	3191.74
Other bacteria	SHIG	Shigella spp.	2007	Incidence	Rate per 100,000	CHN	China	Western Pacific	≥5 years	1241370487	496.062	225.334	985.988
Other bacteria	SHIG	Shigella spp.	2007	Incidence	Rate per 100,000	CHN	China	Western Pacific	All ages	1321938768	566.45	266.135	1109.55
Other bacteria	SHIG	Shigella spp.	2007	Incidence	Rate per 100,000	CIV	Cote d'Ivoire	Africa	<5 years	3710317	27686.1	16760.5	42840.9
Other bacteria	SHIG	Shigella spp.	2007	Incidence	Rate per 100,000	CIV	Cote d'Ivoire	Africa	≥5 years	17076657	15394.4	8869.27	25813.2
Other bacteria	SHIG	Shigella spp.	2007	Incidence	Rate per 100,000	CIV	Cote d'Ivoire	Africa	All ages	20786974	17588.3	10405.1	28580.6
Other bacteria	SHIG	Shigella spp.	2007	Incidence	Rate per 100,000	CMR	Cameroon	Africa	<5 years	3071378	36669.7	19417	60960.5
Other bacteria	SHIG	Shigella spp.	2007	Incidence	Rate per 100,000	CMR	Cameroon	Africa	≥5 years	14720454	17213.4	8515.97	29833.1
Other bacteria	SHIG	Shigella spp.	2007	Incidence	Rate per 100,000	CMR	Cameroon	Africa	All ages	17791832	20572.1	10651.1	34837.6
Other bacteria	SHIG	Shigella spp.	2007	Incidence	Rate per 100,000	COD	Democratic Republic of Congo	Africa	<5 years	11264474	38588.9	22789.9	60593.8
Other bacteria	SHIG	Shigella spp.	2007	Incidence	Rate per 100,000	COD	Democratic Republic of Congo	Africa	≥5 years	50281277	13126.5	7204.7	22178.9
Other bacteria	SHIG	Shigella spp.	2007	Incidence	Rate per 100,000	COD	Democratic Republic of Congo	Africa	All ages	61545751	17786.8	10239.5	28398.3
Other bacteria	SHIG	Shigella spp.	2007	Incidence	Rate per 100,000	COG	Congo	Africa	<5 years	623195	34922	21714.1	53339.1
Other bacteria	SHIG	Shigella spp.	2007	Incidence	Rate per 100,000	COG	Congo	Africa	≥5 years	3285390	16577.8	9512.33	27541
Other bacteria	SHIG	Shigella spp.	2007	Incidence	Rate per 100,000	COG	Congo	Africa	All ages	3908585	19502.6	11616.9	31112.3
Other bacteria	SHIG	Shigella spp.	2007	Incidence	Rate per 100,000	COK	Cook Islands	Western Pacific	<5 years	1512	49.5951	25.0802	91.7603
Other bacteria	SHIG	Shigella spp.	2007	Incidence	Rate per 100,000	COK	Cook Islands	Western Pacific	≥5 years	13741	13.7111	6.93371	25.3682
Other bacteria	SHIG	Shigella spp.	2007	Incidence	Rate per 100,000	COK	Cook Islands	Western Pacific	All ages	15253	17.2682	8.73253	31.9495
Other bacteria	SHIG	Shigella spp.	2007	Incidence	Rate per 100,000	COL	Colombia	Americas	<5 years	4103211	9590.1	3963.54	18217.8
Other bacteria	SHIG	Shigella spp.	2007	Incidence	Rate per 100,000	COL	Colombia	Americas	≥5 years	38865403	3878.84	1647.91	7699.39
Other bacteria	SHIG	Shigella spp.	2007	Incidence	Rate per 100,000	COL	Colombia	Americas	All ages	42968614	4424.23	1874.73	8553.98
Other bacteria	SHIG	Shigella spp.	2007	Incidence	Rate per 100,000	COM	Comoros	Africa	<5 years	92576	33447.3	20577.3	50601
Other bacteria	SHIG	Shigella spp.	2007	Incidence	Rate per 100,000	COM	Comoros	Africa	≥5 years	518229	18452.2	10626.8	31244.2
Other bacteria	SHIG	Shigella spp.	2007	Incidence	Rate per 100,000	COM	Comoros	Africa	All ages	610805	20724.9	12307.8	33398.3
Other bacteria	SHIG	Shigella spp.	2007	Incidence	Rate per 100,000	CPV	Cape Verde	Africa	<5 years	54661	10135.4	5349.57	17983
Other bacteria	SHIG	Shigella spp.	2007	Incidence	Rate per 100,000	CPV	Cape Verde	Africa	≥5 years	438849	12181.6	6034.61	21542.5
Other bacteria	SHIG	Shigella spp.	2007	Incidence	Rate per 100,000	CPV	Cape Verde	Africa	All ages	493510	11955	5984.95	21183.1
Other bacteria	SHIG	Shigella spp.	2007	Incidence	Rate per 100,000	CRI	Costa Rica	Americas	<5 years	360733	7440.06	3635.09	12968.2
Other bacteria	SHIG	Shigella spp.	2007	Incidence	Rate per 100,000	CRI	Costa Rica	Americas	≥5 years	3989853	5069.52	2637.6	8982.45
Other bacteria	SHIG	Shigella spp.	2007	Incidence	Rate per 100,000	CRI	Costa Rica	Americas	All ages	4350586	5266.08	2812.79	9137.91
Other bacteria	SHIG	Shigella spp.	2007	Incidence	Rate per 100,000	CUB	Cuba	Americas	<5 years	655835	5708.91	2457.77	10573.4
Other bacteria	SHIG	Shigella spp.	2007	Incidence	Rate per 100,000	CUB	Cuba	Americas	≥5 years	10628661	4358.73	1729.48	8460.31
Other bacteria	SHIG	Shigella spp.	2007	Incidence	Rate per 100,000	CUB	Cuba	Americas	All ages	11284496	4437.2	1784.65	8438.49
Other bacteria	SHIG	Shigella spp.	2007	Incidence	Rate per 100,000	CYP	Cyprus	Europe	<5 years	61085	197.359	102.215	360.782
Other bacteria	SHIG	Shigella spp.	2007	Incidence	Rate per 100,000	CYP	Cyprus	Europe	≥5 years	1002471	30.2148	15.6487	55.2343
Other bacteria	SHIG	Shigella spp.	2007	Incidence	Rate per 100,000	CYP	Cyprus	Europe	All ages	1063556	39.8147	20.6207	72.7833
Other bacteria	SHIG	Shigella spp.	2007	Incidence	Rate per 100,000	CZE	Czechia	Europe	<5 years	492258	237.608	123.061	434.361
Other bacteria	SHIG	Shigella spp.	2007	Incidence	Rate per 100,000	CZE	Czechia	Europe	≥5 years	9826421	29.9061	15.4889	54.67
Other bacteria	SHIG	Shigella spp.	2007	Incidence	Rate per 100,000	CZE	Czechia	Europe	All ages	10318679	39.8147	20.6207	72.7833
Other bacteria	SHIG	Shigella spp.	2007	Incidence	Rate per 100,000	DEU	Germany	Europe	<5 years	3518501	262.199	135.797	479.314
Other bacteria	SHIG	Shigella spp.	2007	Incidence	Rate per 100,000	DEU	Germany	Europe	≥5 years	77869183	29.7663	15.4164	54.4143
Other bacteria	SHIG	Shigella spp.	2007	Incidence	Rate per 100,000	DEU	Germany	Europe	All ages	81387684	39.8147	20.6207	72.7833
Other bacteria	SHIG	Shigella spp.	2007	Incidence	Rate per 100,000	DJI	Djibouti	Eastern Mediterranean	<5 years	120407	20980.1	10991.6	34400.8
Other bacteria	SHIG	Shigella spp.	2007	Incidence	Rate per 100,000	DJI	Djibouti	Eastern Mediterranean	≥5 years	745163	15828.8	8394.89	27115.3
Other bacteria	SHIG	Shigella spp.	2007	Incidence	Rate per 100,000	DJI	Djibouti	Eastern Mediterranean	All ages	865570	16545.3	8915.01	27398.1
Other bacteria	SHIG	Shigella spp.	2007	Incidence	Rate per 100,000	DMA	Dominica	Americas	<5 years	5327	3783.85	1830.32	6621.9
Other bacteria	SHIG	Shigella spp.	2007	Incidence	Rate per 100,000	DMA	Dominica	Americas	≥5 years	63512	4064.98	2007.66	7485.27
Other bacteria	SHIG	Shigella spp.	2007	Incidence	Rate per 100,000	DMA	Dominica	Americas	All ages	68839	4043.22	2050.36	7312.29
Other bacteria	SHIG	Shigella spp.	2007	Incidence	Rate per 100,000	DNK	Denmark	Europe	<5 years	324877	190.059	98.4343	347.437
Other bacteria	SHIG	Shigella spp.	2007	Incidence	Rate per 100,000	DNK	Denmark	Europe	≥5 years	5122353	30.2857	15.6854	55.3639
Other bacteria	SHIG	Shigella spp.	2007	Incidence	Rate per 100,000	DNK	Denmark	Europe	All ages	5447230	39.8147	20.6207	72.7833
Other bacteria	SHIG	Shigella spp.	2007	Incidence	Rate per 100,000	DOM	Dominican Republic	Americas	<5 years	1007325	13750.7	7329.38	22924.7
Other bacteria	SHIG	Shigella spp.	2007	Incidence	Rate per 100,000	DOM	Dominican Republic	Americas	≥5 years	8390834	5232.05	2615.81	9525.3
Other bacteria	SHIG	Shigella spp.	2007	Incidence	Rate per 100,000	DOM	Dominican Republic	Americas	All ages	9398159	6145.1	3184.87	10637.9
Other bacteria	SHIG	Shigella spp.	2007	Incidence	Rate per 100,000	DZA	Algeria	Africa	<5 years	3231810	12846.8	7896.62	20046.2
Other bacteria	SHIG	Shigella spp.	2007	Incidence	Rate per 100,000	DZA	Algeria	Africa	≥5 years	30660036	3647.57	1995.69	6239.64
Other bacteria	SHIG	Shigella spp.	2007	Incidence	Rate per 100,000	DZA	Algeria	Africa	All ages	33891846	4524.77	2635.44	7284.38
Other bacteria	SHIG	Shigella spp.	2007	Incidence	Rate per 100,000	ECU	Ecuador	Americas	<5 years	1578211	15910.2	8018.68	26652.5
Other bacteria	SHIG	Shigella spp.	2007	Incidence	Rate per 100,000	ECU	Ecuador	Americas	≥5 years	12628677	5904.91	3088.51	10273.8
Other bacteria	SHIG	Shigella spp.	2007	Incidence	Rate per 100,000	ECU	Ecuador	Americas	All ages	14206888	7016.37	3712.44	11801.6
Other bacteria	SHIG	Shigella spp.	2007	Incidence	Rate per 100,000	EGY	Egypt	Eastern Mediterranean	<5 years	10263086	21691.2	10098.9	35540.8
Other bacteria	SHIG	Shigella spp.	2007	Incidence	Rate per 100,000	EGY	Egypt	Eastern Mediterranean	≥5 years	73224978	4093.73	1868.93	7288.07
Other bacteria	SHIG	Shigella spp.	2007	Incidence	Rate per 100,000	EGY	Egypt	Eastern Mediterranean	All ages	83488064	6256.97	2907.52	10763
Other bacteria	SHIG	Shigella spp.	2007	Incidence	Rate per 100,000	EMR	Eastern Mediterranean Region	Eastern Mediterranean	<5 years	75687455	26832.7	15187.5	42041.1
Other bacteria	SHIG	Shigella spp.	2007	Incidence	Rate per 100,000	EMR	Eastern Mediterranean Region	Eastern Mediterranean	≥5 years	499814392	8800.71	4970.06	14710.5
Other bacteria	SHIG	Shigella spp.	2007	Incidence	Rate per 100,000	EMR	Eastern Mediterranean Region	Eastern Mediterranean	All ages	575501847	11172.2	6514.83	17755.6
Other bacteria	SHIG	Shigella spp.	2007	Incidence	Rate per 100,000	ERI	Eritrea	Africa	<5 years	441716	35262.8	20374.2	57072.2
Other bacteria	SHIG	Shigella spp.	2007	Incidence	Rate per 100,000	ERI	Eritrea	Africa	≥5 years	2274027	24959.5	13809.6	42135.6
Other bacteria	SHIG	Shigella spp.	2007	Incidence	Rate per 100,000	ERI	Eritrea	Africa	All ages	2715743	26635.3	15158.8	43223.7
Other bacteria	SHIG	Shigella spp.	2007	Incidence	Rate per 100,000	ESP	Spain	Europe	<5 years	2327421	219.547	113.707	401.343
Other bacteria	SHIG	Shigella spp.	2007	Incidence	Rate per 100,000	ESP	Spain	Europe	≥5 years	42751290	30.0299	15.553	54.8962
Other bacteria	SHIG	Shigella spp.	2007	Incidence	Rate per 100,000	ESP	Spain	Europe	All ages	45078711	39.8147	20.6207	72.7833
Other bacteria	SHIG	Shigella spp.	2007	Incidence	Rate per 100,000	EST	Estonia	Europe	<5 years	68930	220.85	114.382	403.726
Other bacteria	SHIG	Shigella spp.	2007	Incidence	Rate per 100,000	EST	Estonia	Europe	≥5 years	1274069	30.0202	15.548	54.8786
Other bacteria	SHIG	Shigella spp.	2007	Incidence	Rate per 100,000	EST	Estonia	Europe	All ages	1342999	39.8147	20.6207	72.7833
Other bacteria	SHIG	Shigella spp.	2007	Incidence	Rate per 100,000	ETH	Ethiopia	Africa	<5 years	14842986	37160.2	18741.7	65038.8
Other bacteria	SHIG	Shigella spp.	2007	Incidence	Rate per 100,000	ETH	Ethiopia	Africa	≥5 years	67042036	20206.1	9786.6	36851.5
Other bacteria	SHIG	Shigella spp.	2007	Incidence	Rate per 100,000	ETH	Ethiopia	Africa	All ages	81885022	23279.3	11424.5	40871.8
Other bacteria	SHIG	Shigella spp.	2007	Incidence	Rate per 100,000	EUR	European Region	Europe	<5 years	51536822	2989.51	1163.04	6483.58
Other bacteria	SHIG	Shigella spp.	2007	Incidence	Rate per 100,000	EUR	European Region	Europe	≥5 years	834087965	529.523	198	1005.11
Other bacteria	SHIG	Shigella spp.	2007	Incidence	Rate per 100,000	EUR	European Region	Europe	All ages	885624787	672.676	263.449	1292.86
Other bacteria	SHIG	Shigella spp.	2007	Incidence	Rate per 100,000	FIN	Finland	Europe	<5 years	288131	207.598	107.518	379.5
Other bacteria	SHIG	Shigella spp.	2007	Incidence	Rate per 100,000	FIN	Finland	Europe	≥5 years	4988813	30.1243	15.6018	55.0688
Other bacteria	SHIG	Shigella spp.	2007	Incidence	Rate per 100,000	FIN	Finland	Europe	All ages	5276944	39.8147	20.6207	72.7833
Other bacteria	SHIG	Shigella spp.	2007	Incidence	Rate per 100,000	FJI	Fiji	Western Pacific	<5 years	100584	5762.83	2422.67	11039.6
Other bacteria	SHIG	Shigella spp.	2007	Incidence	Rate per 100,000	FJI	Fiji	Western Pacific	≥5 years	793777	3249.2	1420.57	6410.82
Other bacteria	SHIG	Shigella spp.	2007	Incidence	Rate per 100,000	FJI	Fiji	Western Pacific	All ages	894361	3531.9	1526.87	6792.23
Other bacteria	SHIG	Shigella spp.	2007	Incidence	Rate per 100,000	FRA	France	Europe	<5 years	3820419	184.713	95.6656	337.664
Other bacteria	SHIG	Shigella spp.	2007	Incidence	Rate per 100,000	FRA	France	Europe	≥5 years	58434940	30.3414	15.7143	55.4657
Other bacteria	SHIG	Shigella spp.	2007	Incidence	Rate per 100,000	FRA	France	Europe	All ages	62255359	39.8147	20.6207	72.7833
Other bacteria	SHIG	Shigella spp.	2007	Incidence	Rate per 100,000	FSM	Micronesia	Western Pacific	<5 years	13472	8902.76	3703.78	18105.6
Other bacteria	SHIG	Shigella spp.	2007	Incidence	Rate per 100,000	FSM	Micronesia	Western Pacific	≥5 years	96864	3581.4	1569.55	7375.71
Other bacteria	SHIG	Shigella spp.	2007	Incidence	Rate per 100,000	FSM	Micronesia	Western Pacific	All ages	110336	4231.14	1848.95	8647.7
Other bacteria	SHIG	Shigella spp.	2007	Incidence	Rate per 100,000	GAB	Gabon	Africa	<5 years	220475	25759.4	11979.9	44676.1
Other bacteria	SHIG	Shigella spp.	2007	Incidence	Rate per 100,000	GAB	Gabon	Africa	≥5 years	1311042	14232.7	6521.14	24815.8
Other bacteria	SHIG	Shigella spp.	2007	Incidence	Rate per 100,000	GAB	Gabon	Africa	All ages	1531517	15892.1	7340.89	26960.7
Other bacteria	SHIG	Shigella spp.	2007	Incidence	Rate per 100,000	GBR	United Kingdom	Europe	<5 years	3610741	192.385	99.6394	351.691
Other bacteria	SHIG	Shigella spp.	2007	Incidence	Rate per 100,000	GBR	United Kingdom	Europe	≥5 years	57671910	30.2625	15.6734	55.3214
Other bacteria	SHIG	Shigella spp.	2007	Incidence	Rate per 100,000	GBR	United Kingdom	Europe	All ages	61282651	39.8147	20.6207	72.7833
Other bacteria	SHIG	Shigella spp.	2007	Incidence	Rate per 100,000	GEO	Georgia	Europe	<5 years	239146	5989.27	2091.2	13149.1
Other bacteria	SHIG	Shigella spp.	2007	Incidence	Rate per 100,000	GEO	Georgia	Europe	≥5 years	3742690	1387.31	487.106	2857.28
Other bacteria	SHIG	Shigella spp.	2007	Incidence	Rate per 100,000	GEO	Georgia	Europe	All ages	3981836	1663.7	591.785	3319.15
Other bacteria	SHIG	Shigella spp.	2007	Incidence	Rate per 100,000	GHA	Ghana	Africa	<5 years	3530128	25540.2	13353.8	41870
Other bacteria	SHIG	Shigella spp.	2007	Incidence	Rate per 100,000	GHA	Ghana	Africa	≥5 years	19809577	14165.5	6658.18	24134.9
Other bacteria	SHIG	Shigella spp.	2007	Incidence	Rate per 100,000	GHA	Ghana	Africa	All ages	23339705	15885.9	7694.75	26018.1
Other bacteria	SHIG	Shigella spp.	2007	Incidence	Rate per 100,000	GIN	Guinea	Africa	<5 years	1622915	25408.2	15576.6	40186.5
Other bacteria	SHIG	Shigella spp.	2007	Incidence	Rate per 100,000	GIN	Guinea	Africa	≥5 years	7923484	18345.1	10424.2	30477.2
Other bacteria	SHIG	Shigella spp.	2007	Incidence	Rate per 100,000	GIN	Guinea	Africa	All ages	9546399	19545.9	11559.7	31825.5
Other bacteria	SHIG	Shigella spp.	2007	Incidence	Rate per 100,000	GLOBAL	Global	All WHO Member States	<5 years	644463298	17588	11786.4	25492
Other bacteria	SHIG	Shigella spp.	2007	Incidence	Rate per 100,000	GLOBAL	Global	All WHO Member States	≥5 years	6025640838	7115.13	4446.42	11218.3
Other bacteria	SHIG	Shigella spp.	2007	Incidence	Rate per 100,000	GLOBAL	Global	All WHO Member States	All ages	6670104136	8127.02	5276.96	12466.8
Other bacteria	SHIG	Shigella spp.	2007	Incidence	Rate per 100,000	GMB	Gambia	Africa	<5 years	299814	31571.6	17491.4	51554.3
Other bacteria	SHIG	Shigella spp.	2007	Incidence	Rate per 100,000	GMB	Gambia	Africa	≥5 years	1440295	17302	9603.87	29578
Other bacteria	SHIG	Shigella spp.	2007	Incidence	Rate per 100,000	GMB	Gambia	Africa	All ages	1740109	19760.6	11037.1	33141.5
Other bacteria	SHIG	Shigella spp.	2007	Incidence	Rate per 100,000	GNB	Guinea-Bissau	Africa	<5 years	242264	28321.6	14454.1	47004.4
Other bacteria	SHIG	Shigella spp.	2007	Incidence	Rate per 100,000	GNB	Guinea-Bissau	Africa	≥5 years	1190411	19997.4	10403.1	34744.9
Other bacteria	SHIG	Shigella spp.	2007	Incidence	Rate per 100,000	GNB	Guinea-Bissau	Africa	All ages	1432675	21405	11145.8	35376.7
Other bacteria	SHIG	Shigella spp.	2007	Incidence	Rate per 100,000	GNQ	Equatorial Guinea	Africa	<5 years	162718	29758.6	16084.2	50094.2
Other bacteria	SHIG	Shigella spp.	2007	Incidence	Rate per 100,000	GNQ	Equatorial Guinea	Africa	≥5 years	849773	16277.4	8289.37	28994.6
Other bacteria	SHIG	Shigella spp.	2007	Incidence	Rate per 100,000	GNQ	Equatorial Guinea	Africa	All ages	1012491	18444	9655.18	31222.2
Other bacteria	SHIG	Shigella spp.	2007	Incidence	Rate per 100,000	GRC	Greece	Europe	<5 years	533784	234.28	121.337	428.277
Other bacteria	SHIG	Shigella spp.	2007	Incidence	Rate per 100,000	GRC	Greece	Europe	≥5 years	10498631	29.9274	15.4999	54.7089
Other bacteria	SHIG	Shigella spp.	2007	Incidence	Rate per 100,000	GRC	Greece	Europe	All ages	11032415	39.8147	20.6207	72.7833
Other bacteria	SHIG	Shigella spp.	2007	Incidence	Rate per 100,000	GRD	Grenada	Americas	<5 years	8917	5660.93	2591.28	10242.2
Other bacteria	SHIG	Shigella spp.	2007	Incidence	Rate per 100,000	GRD	Grenada	Americas	≥5 years	101413	8647.82	4203.84	15728.5
Other bacteria	SHIG	Shigella spp.	2007	Incidence	Rate per 100,000	GRD	Grenada	Americas	All ages	110330	8406.42	4165.99	15172.4
Other bacteria	SHIG	Shigella spp.	2007	Incidence	Rate per 100,000	GTM	Guatemala	Americas	<5 years	1936754	12364.9	5600.99	22277
Other bacteria	SHIG	Shigella spp.	2007	Incidence	Rate per 100,000	GTM	Guatemala	Americas	≥5 years	11572452	8913.12	3833.71	15840.4
Other bacteria	SHIG	Shigella spp.	2007	Incidence	Rate per 100,000	GTM	Guatemala	Americas	All ages	13509206	9407.98	4029.49	16671.7
Other bacteria	SHIG	Shigella spp.	2007	Incidence	Rate per 100,000	GUY	Guyana	Americas	<5 years	80091	316.607	124.704	566.602
Other bacteria	SHIG	Shigella spp.	2007	Incidence	Rate per 100,000	GUY	Guyana	Americas	≥5 years	677849	93.9878	37.0196	168.201
Other bacteria	SHIG	Shigella spp.	2007	Incidence	Rate per 100,000	GUY	Guyana	Americas	All ages	757940	117.512	46.2851	210.3
Other bacteria	SHIG	Shigella spp.	2007	Incidence	Rate per 100,000	HND	Honduras	Americas	<5 years	1080079	8844.17	3798.09	16694.9
Other bacteria	SHIG	Shigella spp.	2007	Incidence	Rate per 100,000	HND	Honduras	Americas	≥5 years	6665716	6611.57	2676.55	12023.6
Other bacteria	SHIG	Shigella spp.	2007	Incidence	Rate per 100,000	HND	Honduras	Americas	All ages	7745795	6922.89	2911.19	12603.8
Other bacteria	SHIG	Shigella spp.	2007	Incidence	Rate per 100,000	HRV	Croatia	Europe	<5 years	202848	241.196	124.92	440.92
Other bacteria	SHIG	Shigella spp.	2007	Incidence	Rate per 100,000	HRV	Croatia	Europe	≥5 years	4113447	29.8839	15.4773	54.6293
Other bacteria	SHIG	Shigella spp.	2007	Incidence	Rate per 100,000	HRV	Croatia	Europe	All ages	4316295	39.8147	20.6207	72.7833
Other bacteria	SHIG	Shigella spp.	2007	Incidence	Rate per 100,000	HTI	Haiti	Americas	<5 years	1214997	13238.3	5773.23	24479.7
Other bacteria	SHIG	Shigella spp.	2007	Incidence	Rate per 100,000	HTI	Haiti	Americas	≥5 years	8079684	6623.43	2835.16	11988.3
Other bacteria	SHIG	Shigella spp.	2007	Incidence	Rate per 100,000	HTI	Haiti	Americas	All ages	9294681	7488.12	3198.69	13317.7
Other bacteria	SHIG	Shigella spp.	2007	Incidence	Rate per 100,000	HUN	Hungary	Europe	<5 years	482157	236.136	122.299	431.67
Other bacteria	SHIG	Shigella spp.	2007	Incidence	Rate per 100,000	HUN	Hungary	Europe	≥5 years	9562160	29.9155	15.4937	54.6871
Other bacteria	SHIG	Shigella spp.	2007	Incidence	Rate per 100,000	HUN	Hungary	Europe	All ages	10044317	39.8147	20.6207	72.7833
Other bacteria	SHIG	Shigella spp.	2007	Incidence	Rate per 100,000	IDN	Indonesia	South-East Asia	<5 years	22943744	24667.1	10826.8	46303.7
Other bacteria	SHIG	Shigella spp.	2007	Incidence	Rate per 100,000	IDN	Indonesia	South-East Asia	≥5 years	212551539	7147.88	3205.16	13785.9
Other bacteria	SHIG	Shigella spp.	2007	Incidence	Rate per 100,000	IDN	Indonesia	South-East Asia	All ages	235495283	8854.73	3982.71	16784.6
Other bacteria	SHIG	Shigella spp.	2007	Incidence	Rate per 100,000	IND	India	South-East Asia	<5 years	132847455	20469.9	11122.8	33721
Other bacteria	SHIG	Shigella spp.	2007	Incidence	Rate per 100,000	IND	India	South-East Asia	≥5 years	1049181202	17323.1	9321.69	28934.4
Other bacteria	SHIG	Shigella spp.	2007	Incidence	Rate per 100,000	IND	India	South-East Asia	All ages	1182028657	17676.7	9670.56	29682
Other bacteria	SHIG	Shigella spp.	2007	Incidence	Rate per 100,000	IRL	Ireland	Europe	<5 years	308140	159.431	82.5718	291.448
Other bacteria	SHIG	Shigella spp.	2007	Incidence	Rate per 100,000	IRL	Ireland	Europe	≥5 years	4025870	30.6592	15.8789	56.0467
Other bacteria	SHIG	Shigella spp.	2007	Incidence	Rate per 100,000	IRL	Ireland	Europe	All ages	4334010	39.8147	20.6207	72.7833
Other bacteria	SHIG	Shigella spp.	2007	Incidence	Rate per 100,000	IRN	Iran	Eastern Mediterranean	<5 years	5764403	10606.6	5441.38	17895.9
Other bacteria	SHIG	Shigella spp.	2007	Incidence	Rate per 100,000	IRN	Iran	Eastern Mediterranean	≥5 years	68391076	4101.56	2079.54	7063.15
Other bacteria	SHIG	Shigella spp.	2007	Incidence	Rate per 100,000	IRN	Iran	Eastern Mediterranean	All ages	74155479	4607.22	2343.06	7721.08
Other bacteria	SHIG	Shigella spp.	2007	Incidence	Rate per 100,000	IRQ	Iraq	Eastern Mediterranean	<5 years	4402722	20926.5	11429.4	33170.8
Other bacteria	SHIG	Shigella spp.	2007	Incidence	Rate per 100,000	IRQ	Iraq	Eastern Mediterranean	≥5 years	24009042	5947.27	3023.9	10567.8
Other bacteria	SHIG	Shigella spp.	2007	Incidence	Rate per 100,000	IRQ	Iraq	Eastern Mediterranean	All ages	28411764	8268.47	4397.27	13671.8
Other bacteria	SHIG	Shigella spp.	2007	Incidence	Rate per 100,000	ISL	Iceland	Europe	<5 years	21455	162.593	84.2097	297.229
Other bacteria	SHIG	Shigella spp.	2007	Incidence	Rate per 100,000	ISL	Iceland	Europe	≥5 years	286297	30.6137	15.8553	55.9634
Other bacteria	SHIG	Shigella spp.	2007	Incidence	Rate per 100,000	ISL	Iceland	Europe	All ages	307752	39.8147	20.6207	72.7833
Other bacteria	SHIG	Shigella spp.	2007	Incidence	Rate per 100,000	ISR	Israel	Europe	<5 years	695382	112.526	58.2788	205.703
Other bacteria	SHIG	Shigella spp.	2007	Incidence	Rate per 100,000	ISR	Israel	Europe	≥5 years	6207713	31.6697	16.4022	57.8939
Other bacteria	SHIG	Shigella spp.	2007	Incidence	Rate per 100,000	ISR	Israel	Europe	All ages	6903095	39.8147	20.6207	72.7833
Other bacteria	SHIG	Shigella spp.	2007	Incidence	Rate per 100,000	ITA	Italy	Europe	<5 years	2775319	240.422	124.518	439.504
Other bacteria	SHIG	Shigella spp.	2007	Incidence	Rate per 100,000	ITA	Italy	Europe	≥5 years	56089497	29.8886	15.4798	54.638
Other bacteria	SHIG	Shigella spp.	2007	Incidence	Rate per 100,000	ITA	Italy	Europe	All ages	58864816	39.8147	20.6207	72.7833
Other bacteria	SHIG	Shigella spp.	2007	Incidence	Rate per 100,000	JAM	Jamaica	Americas	<5 years	242316	4740.73	2396.7	8199.85
Other bacteria	SHIG	Shigella spp.	2007	Incidence	Rate per 100,000	JAM	Jamaica	Americas	≥5 years	2465333	3683.48	1797.1	6599.14
Other bacteria	SHIG	Shigella spp.	2007	Incidence	Rate per 100,000	JAM	Jamaica	Americas	All ages	2707649	3778.1	1902.03	6618.37
Other bacteria	SHIG	Shigella spp.	2007	Incidence	Rate per 100,000	JOR	Jordan	Eastern Mediterranean	<5 years	868515	11827.1	6330.38	19352.9
Other bacteria	SHIG	Shigella spp.	2007	Incidence	Rate per 100,000	JOR	Jordan	Eastern Mediterranean	≥5 years	5883979	5090.04	2589.41	9031.29
Other bacteria	SHIG	Shigella spp.	2007	Incidence	Rate per 100,000	JOR	Jordan	Eastern Mediterranean	All ages	6752494	5956.56	3180.16	10221.1
Other bacteria	SHIG	Shigella spp.	2007	Incidence	Rate per 100,000	JPN	Japan	Western Pacific	<5 years	5581363	112.788	57.0368	208.679
Other bacteria	SHIG	Shigella spp.	2007	Incidence	Rate per 100,000	JPN	Japan	Western Pacific	≥5 years	122465140	12.9149	6.53106	23.895
Other bacteria	SHIG	Shigella spp.	2007	Incidence	Rate per 100,000	JPN	Japan	Western Pacific	All ages	128046503	17.2682	8.73253	31.9495
Other bacteria	SHIG	Shigella spp.	2007	Incidence	Rate per 100,000	KAZ	Kazakhstan	Europe	<5 years	1434458	3063.95	1079.1	6742.22
Other bacteria	SHIG	Shigella spp.	2007	Incidence	Rate per 100,000	KAZ	Kazakhstan	Europe	≥5 years	14741630	701.791	247.599	1437.15
Other bacteria	SHIG	Shigella spp.	2007	Incidence	Rate per 100,000	KAZ	Kazakhstan	Europe	All ages	16176088	911.262	328.286	1830.27
Other bacteria	SHIG	Shigella spp.	2007	Incidence	Rate per 100,000	KEN	Kenya	Africa	<5 years	6393562	31219.6	18557.7	48241.8
Other bacteria	SHIG	Shigella spp.	2007	Incidence	Rate per 100,000	KEN	Kenya	Africa	≥5 years	31075002	23129.8	13361.2	37356
Other bacteria	SHIG	Shigella spp.	2007	Incidence	Rate per 100,000	KEN	Kenya	Africa	All ages	37468564	24510.2	14173.9	38642
Other bacteria	SHIG	Shigella spp.	2007	Incidence	Rate per 100,000	KGZ	Kyrgyzstan	Europe	<5 years	557720	5134.92	1843.94	10550.8
Other bacteria	SHIG	Shigella spp.	2007	Incidence	Rate per 100,000	KGZ	Kyrgyzstan	Europe	≥5 years	4739728	995.317	341.598	2036.27
Other bacteria	SHIG	Shigella spp.	2007	Incidence	Rate per 100,000	KGZ	Kyrgyzstan	Europe	All ages	5297448	1431.14	516.056	2870.85
Other bacteria	SHIG	Shigella spp.	2007	Incidence	Rate per 100,000	KHM	Cambodia	Western Pacific	<5 years	1626415	15692.4	5808.6	34529.5
Other bacteria	SHIG	Shigella spp.	2007	Incidence	Rate per 100,000	KHM	Cambodia	Western Pacific	≥5 years	12114303	3541.55	1436.76	7780.28
Other bacteria	SHIG	Shigella spp.	2007	Incidence	Rate per 100,000	KHM	Cambodia	Western Pacific	All ages	13740718	4979.78	1973.82	10526
Other bacteria	SHIG	Shigella spp.	2007	Incidence	Rate per 100,000	KIR	Kiribati	Western Pacific	<5 years	13165	9081.87	3804.6	18069.2
Other bacteria	SHIG	Shigella spp.	2007	Incidence	Rate per 100,000	KIR	Kiribati	Western Pacific	≥5 years	87853	6014.01	2659.5	11948.9
Other bacteria	SHIG	Shigella spp.	2007	Incidence	Rate per 100,000	KIR	Kiribati	Western Pacific	All ages	101018	6413.82	2782.93	12914.7
Other bacteria	SHIG	Shigella spp.	2007	Incidence	Rate per 100,000	KNA	Saint Kitts and Nevis	Americas	<5 years	3586	435.119	171.383	778.693
Other bacteria	SHIG	Shigella spp.	2007	Incidence	Rate per 100,000	KNA	Saint Kitts and Nevis	Americas	≥5 years	43053	91.0574	35.8654	162.957
Other bacteria	SHIG	Shigella spp.	2007	Incidence	Rate per 100,000	KNA	Saint Kitts and Nevis	Americas	All ages	46639	117.512	46.2851	210.3
Other bacteria	SHIG	Shigella spp.	2007	Incidence	Rate per 100,000	KOR	South Korea	Western Pacific	<5 years	2302289	102.693	51.9317	190.001
Other bacteria	SHIG	Shigella spp.	2007	Incidence	Rate per 100,000	KOR	South Korea	Western Pacific	≥5 years	45788807	12.973	6.56045	24.0026
Other bacteria	SHIG	Shigella spp.	2007	Incidence	Rate per 100,000	KOR	South Korea	Western Pacific	All ages	48091096	17.2682	8.73253	31.9495
Other bacteria	SHIG	Shigella spp.	2007	Incidence	Rate per 100,000	KWT	Kuwait	Eastern Mediterranean	<5 years	217966	159.844	38.6999	517.744
Other bacteria	SHIG	Shigella spp.	2007	Incidence	Rate per 100,000	KWT	Kuwait	Eastern Mediterranean	≥5 years	2218271	39.4612	9.55398	127.817
Other bacteria	SHIG	Shigella spp.	2007	Incidence	Rate per 100,000	KWT	Kuwait	Eastern Mediterranean	All ages	2436237	50.2317	12.1616	162.704
Other bacteria	SHIG	Shigella spp.	2007	Incidence	Rate per 100,000	LAO	Laos	Western Pacific	<5 years	787226	13083.1	5386.62	25980.7
Other bacteria	SHIG	Shigella spp.	2007	Incidence	Rate per 100,000	LAO	Laos	Western Pacific	≥5 years	5222634	3299.17	1457.46	6643.41
Other bacteria	SHIG	Shigella spp.	2007	Incidence	Rate per 100,000	LAO	Laos	Western Pacific	All ages	6009860	4580.76	1976.77	9288.81
Other bacteria	SHIG	Shigella spp.	2007	Incidence	Rate per 100,000	LBN	Lebanon	Eastern Mediterranean	<5 years	441508	16555.9	8034.07	27523.7
Other bacteria	SHIG	Shigella spp.	2007	Incidence	Rate per 100,000	LBN	Lebanon	Eastern Mediterranean	≥5 years	4355157	5037.14	2491.97	8953.92
Other bacteria	SHIG	Shigella spp.	2007	Incidence	Rate per 100,000	LBN	Lebanon	Eastern Mediterranean	All ages	4796665	6097.38	3098.55	10558.8
Other bacteria	SHIG	Shigella spp.	2007	Incidence	Rate per 100,000	LBR	Liberia	Africa	<5 years	610734	42834.8	25221.6	69037.3
Other bacteria	SHIG	Shigella spp.	2007	Incidence	Rate per 100,000	LBR	Liberia	Africa	≥5 years	2971078	25675.1	13964.8	41715.1
Other bacteria	SHIG	Shigella spp.	2007	Incidence	Rate per 100,000	LBR	Liberia	Africa	All ages	3581812	28601	15988.9	46090.8
Other bacteria	SHIG	Shigella spp.	2007	Incidence	Rate per 100,000	LBY	Libya	Eastern Mediterranean	<5 years	667709	12127.6	5515.89	21046.1
Other bacteria	SHIG	Shigella spp.	2007	Incidence	Rate per 100,000	LBY	Libya	Eastern Mediterranean	≥5 years	5371994	5168.67	2378.61	9249.83
Other bacteria	SHIG	Shigella spp.	2007	Incidence	Rate per 100,000	LBY	Libya	Eastern Mediterranean	All ages	6039703	5938	2673.71	10087.8
Other bacteria	SHIG	Shigella spp.	2007	Incidence	Rate per 100,000	LCA	Saint Lucia	Americas	<5 years	12970	5580.29	2802.94	9784.47
Other bacteria	SHIG	Shigella spp.	2007	Incidence	Rate per 100,000	LCA	Saint Lucia	Americas	≥5 years	154261	6212.06	3072.01	11367.6
Other bacteria	SHIG	Shigella spp.	2007	Incidence	Rate per 100,000	LCA	Saint Lucia	Americas	All ages	167231	6163.06	3116.13	11235.6
Other bacteria	SHIG	Shigella spp.	2007	Incidence	Rate per 100,000	LKA	Sri Lanka	South-East Asia	<5 years	1813815	12556.9	7041.17	20424.1
Other bacteria	SHIG	Shigella spp.	2007	Incidence	Rate per 100,000	LKA	Sri Lanka	South-East Asia	≥5 years	18609439	5351.66	2902.79	9053.25
Other bacteria	SHIG	Shigella spp.	2007	Incidence	Rate per 100,000	LKA	Sri Lanka	South-East Asia	All ages	20423254	5991.56	3359.79	9737.11
Other bacteria	SHIG	Shigella spp.	2007	Incidence	Rate per 100,000	LSO	Lesotho	Africa	<5 years	252275	23756.9	14609.2	36507.7
Other bacteria	SHIG	Shigella spp.	2007	Incidence	Rate per 100,000	LSO	Lesotho	Africa	≥5 years	1694695	22847.8	13295.2	37060.9
Other bacteria	SHIG	Shigella spp.	2007	Incidence	Rate per 100,000	LSO	Lesotho	Africa	All ages	1946970	22965.6	13560.9	36731.5
Other bacteria	SHIG	Shigella spp.	2007	Incidence	Rate per 100,000	LTU	Lithuania	Europe	<5 years	143293	257.088	133.15	469.971
Other bacteria	SHIG	Shigella spp.	2007	Incidence	Rate per 100,000	LTU	Lithuania	Europe	≥5 years	3106658	29.793	15.4303	54.4633
Other bacteria	SHIG	Shigella spp.	2007	Incidence	Rate per 100,000	LTU	Lithuania	Europe	All ages	3249951	39.8147	20.6207	72.7833
Other bacteria	SHIG	Shigella spp.	2007	Incidence	Rate per 100,000	LUX	Luxembourg	Europe	<5 years	27923	193.405	100.168	353.555
Other bacteria	SHIG	Shigella spp.	2007	Incidence	Rate per 100,000	LUX	Luxembourg	Europe	≥5 years	448507	30.2525	15.6683	55.3032
Other bacteria	SHIG	Shigella spp.	2007	Incidence	Rate per 100,000	LUX	Luxembourg	Europe	All ages	476430	39.8147	20.6207	72.7833
Other bacteria	SHIG	Shigella spp.	2007	Incidence	Rate per 100,000	LVA	Latvia	Europe	<5 years	104589	239.445	124.013	437.719
Other bacteria	SHIG	Shigella spp.	2007	Incidence	Rate per 100,000	LVA	Latvia	Europe	≥5 years	2104747	29.8946	15.4829	54.649
Other bacteria	SHIG	Shigella spp.	2007	Incidence	Rate per 100,000	LVA	Latvia	Europe	All ages	2209336	39.8147	20.6207	72.7833
Other bacteria	SHIG	Shigella spp.	2007	Incidence	Rate per 100,000	MAR	Morocco	Eastern Mediterranean	<5 years	3136430	21133.9	10431.6	35404.6
Other bacteria	SHIG	Shigella spp.	2007	Incidence	Rate per 100,000	MAR	Morocco	Eastern Mediterranean	≥5 years	27840161	4168.82	1847.15	7196.83
Other bacteria	SHIG	Shigella spp.	2007	Incidence	Rate per 100,000	MAR	Morocco	Eastern Mediterranean	All ages	30976591	5886.56	2846	9881.73
Other bacteria	SHIG	Shigella spp.	2007	Incidence	Rate per 100,000	MCO	Monaco	Europe	<5 years	1444	250.906	129.948	458.669
Other bacteria	SHIG	Shigella spp.	2007	Incidence	Rate per 100,000	MCO	Monaco	Europe	≥5 years	30519	29.8269	15.4478	54.5252
Other bacteria	SHIG	Shigella spp.	2007	Incidence	Rate per 100,000	MCO	Monaco	Europe	All ages	31963	39.8147	20.6207	72.7833
Other bacteria	SHIG	Shigella spp.	2007	Incidence	Rate per 100,000	MDA	Moldova	Europe	<5 years	231287	7369.35	2590.08	16186.7
Other bacteria	SHIG	Shigella spp.	2007	Incidence	Rate per 100,000	MDA	Moldova	Europe	≥5 years	3655633	896.358	314.866	1834.24
Other bacteria	SHIG	Shigella spp.	2007	Incidence	Rate per 100,000	MDA	Moldova	Europe	All ages	3886920	1281.53	456.03	2644.17
Other bacteria	SHIG	Shigella spp.	2007	Incidence	Rate per 100,000	MDG	Madagascar	Africa	<5 years	3384422	38583.4	19353.4	68077
Other bacteria	SHIG	Shigella spp.	2007	Incidence	Rate per 100,000	MDG	Madagascar	Africa	≥5 years	16636062	27808.6	13153.6	48988
Other bacteria	SHIG	Shigella spp.	2007	Incidence	Rate per 100,000	MDG	Madagascar	Africa	All ages	20020484	29630.1	14357.3	51512.3
Other bacteria	SHIG	Shigella spp.	2007	Incidence	Rate per 100,000	MDV	Maldives	South-East Asia	<5 years	28016	18817.9	9372.22	34584.2
Other bacteria	SHIG	Shigella spp.	2007	Incidence	Rate per 100,000	MDV	Maldives	South-East Asia	≥5 years	290719	5147.64	2438.58	9631.34
Other bacteria	SHIG	Shigella spp.	2007	Incidence	Rate per 100,000	MDV	Maldives	South-East Asia	All ages	318735	6349.23	3094.3	11962.7
Other bacteria	SHIG	Shigella spp.	2007	Incidence	Rate per 100,000	MEX	Mexico	Americas	<5 years	11377304	5944.89	2570.15	11291.9
Other bacteria	SHIG	Shigella spp.	2007	Incidence	Rate per 100,000	MEX	Mexico	Americas	≥5 years	96607345	2866.21	1278.7	5144.53
Other bacteria	SHIG	Shigella spp.	2007	Incidence	Rate per 100,000	MEX	Mexico	Americas	All ages	107984649	3190.58	1426.05	5635.5
Other bacteria	SHIG	Shigella spp.	2007	Incidence	Rate per 100,000	MHL	Marshall Islands	Western Pacific	<5 years	7555	5798.18	2358.8	11284.4
Other bacteria	SHIG	Shigella spp.	2007	Incidence	Rate per 100,000	MHL	Marshall Islands	Western Pacific	≥5 years	44475	2743.97	1231.37	5508.71
Other bacteria	SHIG	Shigella spp.	2007	Incidence	Rate per 100,000	MHL	Marshall Islands	Western Pacific	All ages	52030	3187.46	1401.92	6248.79
Other bacteria	SHIG	Shigella spp.	2007	Incidence	Rate per 100,000	MKD	North Macedonia	Europe	<5 years	126540	3499	1204.25	7576.15
Other bacteria	SHIG	Shigella spp.	2007	Incidence	Rate per 100,000	MKD	North Macedonia	Europe	≥5 years	1960734	193.138	66.7156	395.653
Other bacteria	SHIG	Shigella spp.	2007	Incidence	Rate per 100,000	MKD	North Macedonia	Europe	All ages	2087274	393.554	139.418	816.912
Other bacteria	SHIG	Shigella spp.	2007	Incidence	Rate per 100,000	MLI	Mali	Africa	<5 years	2744566	34376.4	18215.1	58380.3
Other bacteria	SHIG	Shigella spp.	2007	Incidence	Rate per 100,000	MLI	Mali	Africa	≥5 years	11475285	25074.9	12859.2	44231.1
Other bacteria	SHIG	Shigella spp.	2007	Incidence	Rate per 100,000	MLI	Mali	Africa	All ages	14219851	26870.1	14407.8	44295.8
Other bacteria	SHIG	Shigella spp.	2007	Incidence	Rate per 100,000	MLT	Malta	Europe	<5 years	19913	236.993	122.742	433.235
Other bacteria	SHIG	Shigella spp.	2007	Incidence	Rate per 100,000	MLT	Malta	Europe	≥5 years	396420	29.91	15.4909	54.6771
Other bacteria	SHIG	Shigella spp.	2007	Incidence	Rate per 100,000	MLT	Malta	Europe	All ages	416333	39.8147	20.6207	72.7833
Other bacteria	SHIG	Shigella spp.	2007	Incidence	Rate per 100,000	MMR	Myanmar	South-East Asia	<5 years	4716671	25323.4	14742.3	40785.4
Other bacteria	SHIG	Shigella spp.	2007	Incidence	Rate per 100,000	MMR	Myanmar	South-East Asia	≥5 years	43239006	4645.44	2481.66	7875.68
Other bacteria	SHIG	Shigella spp.	2007	Incidence	Rate per 100,000	MMR	Myanmar	South-East Asia	All ages	47955677	6679.22	3758.63	10804.9
Other bacteria	SHIG	Shigella spp.	2007	Incidence	Rate per 100,000	MNE	Montenegro	Europe	<5 years	40419	2162.26	734.346	4624.28
Other bacteria	SHIG	Shigella spp.	2007	Incidence	Rate per 100,000	MNE	Montenegro	Europe	≥5 years	593264	149.626	51.1812	302.598
Other bacteria	SHIG	Shigella spp.	2007	Incidence	Rate per 100,000	MNE	Montenegro	Europe	All ages	633683	278.001	94.7052	596.308
Other bacteria	SHIG	Shigella spp.	2007	Incidence	Rate per 100,000	MNG	Mongolia	Western Pacific	<5 years	244069	4890.38	2063.09	9926.77
Other bacteria	SHIG	Shigella spp.	2007	Incidence	Rate per 100,000	MNG	Mongolia	Western Pacific	≥5 years	2351641	528.326	219.819	1132.07
Other bacteria	SHIG	Shigella spp.	2007	Incidence	Rate per 100,000	MNG	Mongolia	Western Pacific	All ages	2595710	938.481	413.563	1945.73
Other bacteria	SHIG	Shigella spp.	2007	Incidence	Rate per 100,000	MOZ	Mozambique	Africa	<5 years	3668180	26911.3	14342.2	46833.2
Other bacteria	SHIG	Shigella spp.	2007	Incidence	Rate per 100,000	MOZ	Mozambique	Africa	≥5 years	17364246	15243.2	8041.68	27088
Other bacteria	SHIG	Shigella spp.	2007	Incidence	Rate per 100,000	MOZ	Mozambique	Africa	All ages	21032426	17278.2	9330.15	29401.9
Other bacteria	SHIG	Shigella spp.	2007	Incidence	Rate per 100,000	MRT	Mauritania	Africa	<5 years	512383	34194.1	21134.4	52133
Other bacteria	SHIG	Shigella spp.	2007	Incidence	Rate per 100,000	MRT	Mauritania	Africa	≥5 years	2539755	22930.2	13187.5	38433
Other bacteria	SHIG	Shigella spp.	2007	Incidence	Rate per 100,000	MRT	Mauritania	Africa	All ages	3052138	24821.2	14852.6	40304
Other bacteria	SHIG	Shigella spp.	2007	Incidence	Rate per 100,000	MUS	Mauritius	Africa	<5 years	91253	24800.3	13249.5	42101.5
Other bacteria	SHIG	Shigella spp.	2007	Incidence	Rate per 100,000	MUS	Mauritius	Africa	≥5 years	1175519	7526.2	3779.06	12904.1
Other bacteria	SHIG	Shigella spp.	2007	Incidence	Rate per 100,000	MUS	Mauritius	Africa	All ages	1266772	8770.55	4455.68	14745.9
Other bacteria	SHIG	Shigella spp.	2007	Incidence	Rate per 100,000	MWI	Malawi	Africa	<5 years	2457975	36795	19407	59630
Other bacteria	SHIG	Shigella spp.	2007	Incidence	Rate per 100,000	MWI	Malawi	Africa	≥5 years	10924558	20798	10416.2	36667.8
Other bacteria	SHIG	Shigella spp.	2007	Incidence	Rate per 100,000	MWI	Malawi	Africa	All ages	13382533	23736.1	12370.9	40185.4
Other bacteria	SHIG	Shigella spp.	2007	Incidence	Rate per 100,000	MYS	Malaysia	Western Pacific	<5 years	2615009	3979.03	1514.71	8209.46
Other bacteria	SHIG	Shigella spp.	2007	Incidence	Rate per 100,000	MYS	Malaysia	Western Pacific	≥5 years	24094142	2779.99	1092.74	5968.28
Other bacteria	SHIG	Shigella spp.	2007	Incidence	Rate per 100,000	MYS	Malaysia	Western Pacific	All ages	26709151	2897.38	1151.77	6234.74
Other bacteria	SHIG	Shigella spp.	2007	Incidence	Rate per 100,000	NAM	Namibia	Africa	<5 years	261366	22213.7	12038.5	37110.9
Other bacteria	SHIG	Shigella spp.	2007	Incidence	Rate per 100,000	NAM	Namibia	Africa	≥5 years	1743467	23563.2	12192.5	41026.3
Other bacteria	SHIG	Shigella spp.	2007	Incidence	Rate per 100,000	NAM	Namibia	Africa	All ages	2004833	23387.2	12211.6	39639
Other bacteria	SHIG	Shigella spp.	2007	Incidence	Rate per 100,000	NER	Niger	Africa	<5 years	2993191	44252.4	26431.7	68602
Other bacteria	SHIG	Shigella spp.	2007	Incidence	Rate per 100,000	NER	Niger	Africa	≥5 years	11537048	22124	11955.4	36940.6
Other bacteria	SHIG	Shigella spp.	2007	Incidence	Rate per 100,000	NER	Niger	Africa	All ages	14530239	26682.4	15142.7	42397.8
Other bacteria	SHIG	Shigella spp.	2007	Incidence	Rate per 100,000	NGA	Nigeria	Africa	<5 years	27130020	31208.9	15820	50160.6
Other bacteria	SHIG	Shigella spp.	2007	Incidence	Rate per 100,000	NGA	Nigeria	Africa	≥5 years	124009088	19767.7	10256	33020.2
Other bacteria	SHIG	Shigella spp.	2007	Incidence	Rate per 100,000	NGA	Nigeria	Africa	All ages	151139108	21821.4	11647.6	35548.4
Other bacteria	SHIG	Shigella spp.	2007	Incidence	Rate per 100,000	NIC	Nicaragua	Americas	<5 years	655155	9914.69	4040.32	18963.8
Other bacteria	SHIG	Shigella spp.	2007	Incidence	Rate per 100,000	NIC	Nicaragua	Americas	≥5 years	4802600	4256.77	1759.21	7650.09
Other bacteria	SHIG	Shigella spp.	2007	Incidence	Rate per 100,000	NIC	Nicaragua	Americas	All ages	5457755	4935.95	2006.72	9015.31
Other bacteria	SHIG	Shigella spp.	2007	Incidence	Rate per 100,000	NIU	Niue	Western Pacific	<5 years	162	54.2306	27.4244	100.337
Other bacteria	SHIG	Shigella spp.	2007	Incidence	Rate per 100,000	NIU	Niue	Western Pacific	≥5 years	1625	13.5834	6.8691	25.1318
Other bacteria	SHIG	Shigella spp.	2007	Incidence	Rate per 100,000	NIU	Niue	Western Pacific	All ages	1787	17.2682	8.73253	31.9495
Other bacteria	SHIG	Shigella spp.	2007	Incidence	Rate per 100,000	NLD	Netherlands	Europe	<5 years	977393	191.435	99.1473	349.954
Other bacteria	SHIG	Shigella spp.	2007	Incidence	Rate per 100,000	NLD	Netherlands	Europe	≥5 years	15529304	30.2719	15.6783	55.3386
Other bacteria	SHIG	Shigella spp.	2007	Incidence	Rate per 100,000	NLD	Netherlands	Europe	All ages	16506697	39.8147	20.6207	72.7833
Other bacteria	SHIG	Shigella spp.	2007	Incidence	Rate per 100,000	NOR	Norway	Europe	<5 years	289786	183.099	94.83	334.715
Other bacteria	SHIG	Shigella spp.	2007	Incidence	Rate per 100,000	NOR	Norway	Europe	≥5 years	4391156	30.3589	15.7233	55.4977
Other bacteria	SHIG	Shigella spp.	2007	Incidence	Rate per 100,000	NOR	Norway	Europe	All ages	4680942	39.8147	20.6207	72.7833
Other bacteria	SHIG	Shigella spp.	2007	Incidence	Rate per 100,000	NPL	Nepal	South-East Asia	<5 years	3273695	16276.4	7604.21	28027.3
Other bacteria	SHIG	Shigella spp.	2007	Incidence	Rate per 100,000	NPL	Nepal	South-East Asia	≥5 years	23408667	8492.8	3613.16	15255
Other bacteria	SHIG	Shigella spp.	2007	Incidence	Rate per 100,000	NPL	Nepal	South-East Asia	All ages	26682362	9447.78	4234.96	16708.5
Other bacteria	SHIG	Shigella spp.	2007	Incidence	Rate per 100,000	NRU	Nauru	Western Pacific	<5 years	1297	38.0034	19.2183	70.3136
Other bacteria	SHIG	Shigella spp.	2007	Incidence	Rate per 100,000	NRU	Nauru	Western Pacific	≥5 years	8729	14.1873	7.1745	26.2492
Other bacteria	SHIG	Shigella spp.	2007	Incidence	Rate per 100,000	NRU	Nauru	Western Pacific	All ages	10026	17.2682	8.73253	31.9495
Other bacteria	SHIG	Shigella spp.	2007	Incidence	Rate per 100,000	NZL	New Zealand	Western Pacific	<5 years	289587	71.3766	36.0951	132.06
Other bacteria	SHIG	Shigella spp.	2007	Incidence	Rate per 100,000	NZL	New Zealand	Western Pacific	≥5 years	3914770	13.2657	6.70845	24.544
Other bacteria	SHIG	Shigella spp.	2007	Incidence	Rate per 100,000	NZL	New Zealand	Western Pacific	All ages	4204357	17.2682	8.73253	31.9495
Other bacteria	SHIG	Shigella spp.	2007	Incidence	Rate per 100,000	OMN	Oman	Eastern Mediterranean	<5 years	262666	138.418	33.5125	448.345
Other bacteria	SHIG	Shigella spp.	2007	Incidence	Rate per 100,000	OMN	Oman	Eastern Mediterranean	≥5 years	2279665	40.0707	9.70153	129.792
Other bacteria	SHIG	Shigella spp.	2007	Incidence	Rate per 100,000	OMN	Oman	Eastern Mediterranean	All ages	2542331	50.2317	12.1616	162.704
Other bacteria	SHIG	Shigella spp.	2007	Incidence	Rate per 100,000	PAK	Pakistan	Eastern Mediterranean	<5 years	26373342	34095.7	18617.5	56881.7
Other bacteria	SHIG	Shigella spp.	2007	Incidence	Rate per 100,000	PAK	Pakistan	Eastern Mediterranean	≥5 years	155486562	16645.8	8543.52	27524.4
Other bacteria	SHIG	Shigella spp.	2007	Incidence	Rate per 100,000	PAK	Pakistan	Eastern Mediterranean	All ages	181859904	19176.4	10363.7	30812.4
Other bacteria	SHIG	Shigella spp.	2007	Incidence	Rate per 100,000	PAN	Panama	Americas	<5 years	357713	318.56	125.473	570.097
Other bacteria	SHIG	Shigella spp.	2007	Incidence	Rate per 100,000	PAN	Panama	Americas	≥5 years	3048380	93.9198	36.9928	168.08
Other bacteria	SHIG	Shigella spp.	2007	Incidence	Rate per 100,000	PAN	Panama	Americas	All ages	3406093	117.512	46.2851	210.3
Other bacteria	SHIG	Shigella spp.	2007	Incidence	Rate per 100,000	PER	Peru	Americas	<5 years	2976729	18894	8553.67	31303.5
Other bacteria	SHIG	Shigella spp.	2007	Incidence	Rate per 100,000	PER	Peru	Americas	≥5 years	25454793	5411.86	2361.84	9987.96
Other bacteria	SHIG	Shigella spp.	2007	Incidence	Rate per 100,000	PER	Peru	Americas	All ages	28431522	6823.41	3134.11	11980.4
Other bacteria	SHIG	Shigella spp.	2007	Incidence	Rate per 100,000	PHL	Philippines	Western Pacific	<5 years	11579586	13842.5	5677.35	29267
Other bacteria	SHIG	Shigella spp.	2007	Incidence	Rate per 100,000	PHL	Philippines	Western Pacific	≥5 years	78626231	4021.66	1705.3	8366.07
Other bacteria	SHIG	Shigella spp.	2007	Incidence	Rate per 100,000	PHL	Philippines	Western Pacific	All ages	90205817	5282.35	2351.74	10776
Other bacteria	SHIG	Shigella spp.	2007	Incidence	Rate per 100,000	PLW	Palau	Western Pacific	<5 years	1323	4632.93	1916.26	9234.61
Other bacteria	SHIG	Shigella spp.	2007	Incidence	Rate per 100,000	PLW	Palau	Western Pacific	≥5 years	18128	2583.65	1141.02	5222.72
Other bacteria	SHIG	Shigella spp.	2007	Incidence	Rate per 100,000	PLW	Palau	Western Pacific	All ages	19451	2723.04	1203.23	5386.61
Other bacteria	SHIG	Shigella spp.	2007	Incidence	Rate per 100,000	PNG	Papua New Guinea	Western Pacific	<5 years	983602	13900.1	5089.2	30351
Other bacteria	SHIG	Shigella spp.	2007	Incidence	Rate per 100,000	PNG	Papua New Guinea	Western Pacific	≥5 years	5870988	5250.38	2024.03	11055.7
Other bacteria	SHIG	Shigella spp.	2007	Incidence	Rate per 100,000	PNG	Papua New Guinea	Western Pacific	All ages	6854590	6491.57	2483.06	13935.2
Other bacteria	SHIG	Shigella spp.	2007	Incidence	Rate per 100,000	POL	Poland	Europe	<5 years	1790831	240.773	124.7	440.145
Other bacteria	SHIG	Shigella spp.	2007	Incidence	Rate per 100,000	POL	Poland	Europe	≥5 years	36248356	29.8864	15.4787	54.634
Other bacteria	SHIG	Shigella spp.	2007	Incidence	Rate per 100,000	POL	Poland	Europe	All ages	38039187	39.8147	20.6207	72.7833
Other bacteria	SHIG	Shigella spp.	2007	Incidence	Rate per 100,000	PRK	North Korea	South-East Asia	<5 years	1729871	17540.3	9984.25	29623.6
Other bacteria	SHIG	Shigella spp.	2007	Incidence	Rate per 100,000	PRK	North Korea	South-East Asia	≥5 years	22857760	5113.13	2676.13	8959.95
Other bacteria	SHIG	Shigella spp.	2007	Incidence	Rate per 100,000	PRK	North Korea	South-East Asia	All ages	24587631	5987.45	3312.54	10094.7
Other bacteria	SHIG	Shigella spp.	2007	Incidence	Rate per 100,000	PRT	Portugal	Europe	<5 years	542708	220.048	113.966	402.26
Other bacteria	SHIG	Shigella spp.	2007	Incidence	Rate per 100,000	PRT	Portugal	Europe	≥5 years	9992748	30.0262	15.551	54.8894
Other bacteria	SHIG	Shigella spp.	2007	Incidence	Rate per 100,000	PRT	Portugal	Europe	All ages	10535456	39.8147	20.6207	72.7833
Other bacteria	SHIG	Shigella spp.	2007	Incidence	Rate per 100,000	PRY	Paraguay	Americas	<5 years	620811	12674.1	6785.76	20945.3
Other bacteria	SHIG	Shigella spp.	2007	Incidence	Rate per 100,000	PRY	Paraguay	Americas	≥5 years	4911960	3217.26	1632.38	5566.22
Other bacteria	SHIG	Shigella spp.	2007	Incidence	Rate per 100,000	PRY	Paraguay	Americas	All ages	5532771	4278.37	2262.93	7039.39
Other bacteria	SHIG	Shigella spp.	2007	Incidence	Rate per 100,000	QAT	Qatar	Eastern Mediterranean	<5 years	70221	219.963	53.2552	712.473
Other bacteria	SHIG	Shigella spp.	2007	Incidence	Rate per 100,000	QAT	Qatar	Eastern Mediterranean	≥5 years	1009846	38.4292	9.30411	124.475
Other bacteria	SHIG	Shigella spp.	2007	Incidence	Rate per 100,000	QAT	Qatar	Eastern Mediterranean	All ages	1080067	50.2317	12.1616	162.704
Other bacteria	SHIG	Shigella spp.	2007	Incidence	Rate per 100,000	ROU	Romania	Europe	<5 years	1051858	225.769	116.929	412.717
Other bacteria	SHIG	Shigella spp.	2007	Incidence	Rate per 100,000	ROU	Romania	Europe	≥5 years	19898445	29.9849	15.5297	54.814
Other bacteria	SHIG	Shigella spp.	2007	Incidence	Rate per 100,000	ROU	Romania	Europe	All ages	20950303	39.8147	20.6207	72.7833
Other bacteria	SHIG	Shigella spp.	2007	Incidence	Rate per 100,000	RUS	Russia	Europe	<5 years	7276383	7118.99	2409.14	14965.4
Other bacteria	SHIG	Shigella spp.	2007	Incidence	Rate per 100,000	RUS	Russia	Europe	≥5 years	136633847	1158.39	405.544	2360.04
Other bacteria	SHIG	Shigella spp.	2007	Incidence	Rate per 100,000	RUS	Russia	Europe	All ages	143910230	1459.77	513.203	2945.31
Other bacteria	SHIG	Shigella spp.	2007	Incidence	Rate per 100,000	RWA	Rwanda	Africa	<5 years	1598185	35104.5	20934.4	54954.5
Other bacteria	SHIG	Shigella spp.	2007	Incidence	Rate per 100,000	RWA	Rwanda	Africa	≥5 years	7825126	16953.2	9243.24	28309.1
Other bacteria	SHIG	Shigella spp.	2007	Incidence	Rate per 100,000	RWA	Rwanda	Africa	All ages	9423311	20031.6	11417.2	32082.2
Other bacteria	SHIG	Shigella spp.	2007	Incidence	Rate per 100,000	SAU	Saudi Arabia	Eastern Mediterranean	<5 years	2321873	134.956	32.6742	437.13
Other bacteria	SHIG	Shigella spp.	2007	Incidence	Rate per 100,000	SAU	Saudi Arabia	Eastern Mediterranean	≥5 years	19589266	40.1895	9.7303	130.176
Other bacteria	SHIG	Shigella spp.	2007	Incidence	Rate per 100,000	SAU	Saudi Arabia	Eastern Mediterranean	All ages	21911139	50.2317	12.1616	162.704
Other bacteria	SHIG	Shigella spp.	2007	Incidence	Rate per 100,000	SDN	Sudan	Eastern Mediterranean	<5 years	5610671	44390.4	19601.6	85037.9
Other bacteria	SHIG	Shigella spp.	2007	Incidence	Rate per 100,000	SDN	Sudan	Eastern Mediterranean	≥5 years	26757936	10574.8	4240.65	20538.6
Other bacteria	SHIG	Shigella spp.	2007	Incidence	Rate per 100,000	SDN	Sudan	Eastern Mediterranean	All ages	32368607	16436.3	7224.57	31005.8
Other bacteria	SHIG	Shigella spp.	2007	Incidence	Rate per 100,000	SEAR	South-East Asian Region	South-East Asia	<5 years	190007635	20037	11685.5	32489.6
Other bacteria	SHIG	Shigella spp.	2007	Incidence	Rate per 100,000	SEAR	South-East Asian Region	South-East Asia	≥5 years	1563211931	14109.8	7896.95	23634.4
Other bacteria	SHIG	Shigella spp.	2007	Incidence	Rate per 100,000	SEAR	South-East Asian Region	South-East Asia	All ages	1753219566	14752.2	8503.77	24646.7
Other bacteria	SHIG	Shigella spp.	2007	Incidence	Rate per 100,000	SEN	Senegal	Africa	<5 years	1925475	36709.8	18659.6	61646.7
Other bacteria	SHIG	Shigella spp.	2007	Incidence	Rate per 100,000	SEN	Senegal	Africa	≥5 years	9708176	20320.9	9987.06	33907.7
Other bacteria	SHIG	Shigella spp.	2007	Incidence	Rate per 100,000	SEN	Senegal	Africa	All ages	11633651	23033.4	11568.7	37725.1
Other bacteria	SHIG	Shigella spp.	2007	Incidence	Rate per 100,000	SGP	Singapore	Western Pacific	<5 years	216182	102.05	51.6066	188.812
Other bacteria	SHIG	Shigella spp.	2007	Incidence	Rate per 100,000	SGP	Singapore	Western Pacific	≥5 years	4271240	12.9771	6.56253	24.0102
Other bacteria	SHIG	Shigella spp.	2007	Incidence	Rate per 100,000	SGP	Singapore	Western Pacific	All ages	4487422	17.2682	8.73253	31.9495
Other bacteria	SHIG	Shigella spp.	2007	Incidence	Rate per 100,000	SLB	Solomon Islands	Western Pacific	<5 years	77504	6057.27	2468.37	12504.7
Other bacteria	SHIG	Shigella spp.	2007	Incidence	Rate per 100,000	SLB	Solomon Islands	Western Pacific	≥5 years	418359	4178.86	1767.83	8563
Other bacteria	SHIG	Shigella spp.	2007	Incidence	Rate per 100,000	SLB	Solomon Islands	Western Pacific	All ages	495863	4472.46	1919.65	9081.61
Other bacteria	SHIG	Shigella spp.	2007	Incidence	Rate per 100,000	SLE	Sierra Leone	Africa	<5 years	961809	36929.3	21532.4	59481.4
Other bacteria	SHIG	Shigella spp.	2007	Incidence	Rate per 100,000	SLE	Sierra Leone	Africa	≥5 years	4717692	21324.4	11472.8	35602.7
Other bacteria	SHIG	Shigella spp.	2007	Incidence	Rate per 100,000	SLE	Sierra Leone	Africa	All ages	5679501	23967.1	13521.4	38325
Other bacteria	SHIG	Shigella spp.	2007	Incidence	Rate per 100,000	SLV	El Salvador	Americas	<5 years	608609	10977.1	5488.88	18168.7
Other bacteria	SHIG	Shigella spp.	2007	Incidence	Rate per 100,000	SLV	El Salvador	Americas	≥5 years	5391260	4380	2250.73	7225.51
Other bacteria	SHIG	Shigella spp.	2007	Incidence	Rate per 100,000	SLV	El Salvador	Americas	All ages	5999869	5049.2	2617.78	8175.54
Other bacteria	SHIG	Shigella spp.	2007	Incidence	Rate per 100,000	SMR	San Marino	Europe	<5 years	1545	213.682	110.669	390.622
Other bacteria	SHIG	Shigella spp.	2007	Incidence	Rate per 100,000	SMR	San Marino	Europe	≥5 years	27580	30.0748	15.5762	54.9784
Other bacteria	SHIG	Shigella spp.	2007	Incidence	Rate per 100,000	SMR	San Marino	Europe	All ages	29125	39.8147	20.6207	72.7833
Other bacteria	SHIG	Shigella spp.	2007	Incidence	Rate per 100,000	SOM	Somalia	Eastern Mediterranean	<5 years	2227023	35760.1	17078.3	66341.5
Other bacteria	SHIG	Shigella spp.	2007	Incidence	Rate per 100,000	SOM	Somalia	Eastern Mediterranean	≥5 years	8901174	16797.2	7621.41	31310.3
Other bacteria	SHIG	Shigella spp.	2007	Incidence	Rate per 100,000	SOM	Somalia	Eastern Mediterranean	All ages	11128197	20592.1	9714.73	37331.3
Other bacteria	SHIG	Shigella spp.	2007	Incidence	Rate per 100,000	SRB	Serbia	Europe	<5 years	356312	2830.93	970.596	6126.21
Other bacteria	SHIG	Shigella spp.	2007	Incidence	Rate per 100,000	SRB	Serbia	Europe	≥5 years	7140996	171.64	60.4421	343.325
Other bacteria	SHIG	Shigella spp.	2007	Incidence	Rate per 100,000	SRB	Serbia	Europe	All ages	7497308	298.024	104.301	633.364
Other bacteria	SHIG	Shigella spp.	2007	Incidence	Rate per 100,000	SSD	South Sudan	Africa	<5 years	1493974	43964.4	25980.2	70816.5
Other bacteria	SHIG	Shigella spp.	2007	Incidence	Rate per 100,000	SSD	South Sudan	Africa	≥5 years	6682862	25617.7	13913.6	43103.7
Other bacteria	SHIG	Shigella spp.	2007	Incidence	Rate per 100,000	SSD	South Sudan	Africa	All ages	8176836	28969.8	16339.2	46327.4
Other bacteria	SHIG	Shigella spp.	2007	Incidence	Rate per 100,000	STP	Sao Tome and Principe	Africa	<5 years	27958	18971.8	11732.1	29153.5
Other bacteria	SHIG	Shigella spp.	2007	Incidence	Rate per 100,000	STP	Sao Tome and Principe	Africa	≥5 years	139697	13604.6	7717.35	22682.8
Other bacteria	SHIG	Shigella spp.	2007	Incidence	Rate per 100,000	STP	Sao Tome and Principe	Africa	All ages	167655	14499.6	8478.49	23533.9
Other bacteria	SHIG	Shigella spp.	2007	Incidence	Rate per 100,000	SUR	Suriname	Americas	<5 years	55656	7036.11	3678.18	11697.2
Other bacteria	SHIG	Shigella spp.	2007	Incidence	Rate per 100,000	SUR	Suriname	Americas	≥5 years	472276	4258.62	2107.16	7698.28
Other bacteria	SHIG	Shigella spp.	2007	Incidence	Rate per 100,000	SUR	Suriname	Americas	All ages	527932	4551.43	2371.1	8136.49
Other bacteria	SHIG	Shigella spp.	2007	Incidence	Rate per 100,000	SVK	Slovakia	Europe	<5 years	263510	231.294	119.791	422.819
Other bacteria	SHIG	Shigella spp.	2007	Incidence	Rate per 100,000	SVK	Slovakia	Europe	≥5 years	5113387	29.9471	15.5101	54.7449
Other bacteria	SHIG	Shigella spp.	2007	Incidence	Rate per 100,000	SVK	Slovakia	Europe	All ages	5376897	39.8147	20.6207	72.7833
Other bacteria	SHIG	Shigella spp.	2007	Incidence	Rate per 100,000	SVN	Slovenia	Europe	<5 years	91010	249.887	129.421	456.807
Other bacteria	SHIG	Shigella spp.	2007	Incidence	Rate per 100,000	SVN	Slovenia	Europe	≥5 years	1915321	29.8327	15.4508	54.5357
Other bacteria	SHIG	Shigella spp.	2007	Incidence	Rate per 100,000	SVN	Slovenia	Europe	All ages	2006331	39.8147	20.6207	72.7833
Other bacteria	SHIG	Shigella spp.	2007	Incidence	Rate per 100,000	SWE	Sweden	Europe	<5 years	512587	201.531	104.376	368.41
Other bacteria	SHIG	Shigella spp.	2007	Incidence	Rate per 100,000	SWE	Sweden	Europe	≥5 years	8600787	30.1767	15.629	55.1647
Other bacteria	SHIG	Shigella spp.	2007	Incidence	Rate per 100,000	SWE	Sweden	Europe	All ages	9113374	39.8147	20.6207	72.7833
Other bacteria	SHIG	Shigella spp.	2007	Incidence	Rate per 100,000	SWZ	Eswatini	Africa	<5 years	151685	26690.7	16416.2	40656.3
Other bacteria	SHIG	Shigella spp.	2007	Incidence	Rate per 100,000	SWZ	Eswatini	Africa	≥5 years	935360	24727.4	14305.9	40025.7
Other bacteria	SHIG	Shigella spp.	2007	Incidence	Rate per 100,000	SWZ	Eswatini	Africa	All ages	1087045	25001.4	14765.6	39732.3
Other bacteria	SHIG	Shigella spp.	2007	Incidence	Rate per 100,000	SYC	Seychelles	Africa	<5 years	7200	10532	5713.64	17549.3
Other bacteria	SHIG	Shigella spp.	2007	Incidence	Rate per 100,000	SYC	Seychelles	Africa	≥5 years	83726	5562.02	2740.97	9594.97
Other bacteria	SHIG	Shigella spp.	2007	Incidence	Rate per 100,000	SYC	Seychelles	Africa	All ages	90926	5955.57	2991.1	10088.2
Other bacteria	SHIG	Shigella spp.	2007	Incidence	Rate per 100,000	SYR	Syria	Eastern Mediterranean	<5 years	2679967	13746.6	6372.29	24974.2
Other bacteria	SHIG	Shigella spp.	2007	Incidence	Rate per 100,000	SYR	Syria	Eastern Mediterranean	≥5 years	17538819	5131.16	2190.52	9874.28
Other bacteria	SHIG	Shigella spp.	2007	Incidence	Rate per 100,000	SYR	Syria	Eastern Mediterranean	All ages	20218786	6273.13	2815.55	11883
Other bacteria	SHIG	Shigella spp.	2007	Incidence	Rate per 100,000	TCD	Chad	Africa	<5 years	2197858	43416.4	25740.7	69696.7
Other bacteria	SHIG	Shigella spp.	2007	Incidence	Rate per 100,000	TCD	Chad	Africa	≥5 years	8701106	21117.7	11587.5	35270.9
Other bacteria	SHIG	Shigella spp.	2007	Incidence	Rate per 100,000	TCD	Chad	Africa	All ages	10898964	25614.4	14646.8	40689.1
Other bacteria	SHIG	Shigella spp.	2007	Incidence	Rate per 100,000	TGO	Togo	Africa	<5 years	983937	37644	21948.6	59001.2
Other bacteria	SHIG	Shigella spp.	2007	Incidence	Rate per 100,000	TGO	Togo	Africa	≥5 years	5117931	20659.3	11317.6	34661.9
Other bacteria	SHIG	Shigella spp.	2007	Incidence	Rate per 100,000	TGO	Togo	Africa	All ages	6101868	23398.1	13008.9	37458.9
Other bacteria	SHIG	Shigella spp.	2007	Incidence	Rate per 100,000	THA	Thailand	South-East Asia	<5 years	4475951	13896.8	6183.36	24557.6
Other bacteria	SHIG	Shigella spp.	2007	Incidence	Rate per 100,000	THA	Thailand	South-East Asia	≥5 years	62363526	6254.32	2901.53	11381.3
Other bacteria	SHIG	Shigella spp.	2007	Incidence	Rate per 100,000	THA	Thailand	South-East Asia	All ages	66839477	6766.1	3119.3	12380
Other bacteria	SHIG	Shigella spp.	2007	Incidence	Rate per 100,000	TJK	Tajikistan	Europe	<5 years	938040	12410.9	4501.69	25078
Other bacteria	SHIG	Shigella spp.	2007	Incidence	Rate per 100,000	TJK	Tajikistan	Europe	≥5 years	6186253	2895.07	971.884	5967.19
Other bacteria	SHIG	Shigella spp.	2007	Incidence	Rate per 100,000	TJK	Tajikistan	Europe	All ages	7124293	4147.99	1476.57	8392.97
Other bacteria	SHIG	Shigella spp.	2007	Incidence	Rate per 100,000	TKM	Turkmenistan	Europe	<5 years	542076	5820.77	2077.09	12375.3
Other bacteria	SHIG	Shigella spp.	2007	Incidence	Rate per 100,000	TKM	Turkmenistan	Europe	≥5 years	4652760	1047.3	365.357	2133.59
Other bacteria	SHIG	Shigella spp.	2007	Incidence	Rate per 100,000	TKM	Turkmenistan	Europe	All ages	5194836	1545.41	562.557	3136.61
Other bacteria	SHIG	Shigella spp.	2007	Incidence	Rate per 100,000	TLS	Timor-Leste	South-East Asia	<5 years	159572	28669.3	16309.4	46909.2
Other bacteria	SHIG	Shigella spp.	2007	Incidence	Rate per 100,000	TLS	Timor-Leste	South-East Asia	≥5 years	831223	7702.83	4102.7	13066.5
Other bacteria	SHIG	Shigella spp.	2007	Incidence	Rate per 100,000	TLS	Timor-Leste	South-East Asia	All ages	990795	11079.6	6159.64	17809.6
Other bacteria	SHIG	Shigella spp.	2007	Incidence	Rate per 100,000	TON	Tonga	Western Pacific	<5 years	14700	3286.09	1353.48	6561.69
Other bacteria	SHIG	Shigella spp.	2007	Incidence	Rate per 100,000	TON	Tonga	Western Pacific	≥5 years	91838	3266.66	1413.2	6727.35
Other bacteria	SHIG	Shigella spp.	2007	Incidence	Rate per 100,000	TON	Tonga	Western Pacific	All ages	106538	3269.34	1407	6685.97
Other bacteria	SHIG	Shigella spp.	2007	Incidence	Rate per 100,000	TTO	Trinidad and Tobago	Americas	<5 years	93737	486.121	191.472	869.968
Other bacteria	SHIG	Shigella spp.	2007	Incidence	Rate per 100,000	TTO	Trinidad and Tobago	Americas	≥5 years	1268294	90.2686	35.5547	161.546
Other bacteria	SHIG	Shigella spp.	2007	Incidence	Rate per 100,000	TTO	Trinidad and Tobago	Americas	All ages	1362031	117.512	46.2851	210.3
Other bacteria	SHIG	Shigella spp.	2007	Incidence	Rate per 100,000	TUN	Tunisia	Eastern Mediterranean	<5 years	838781	12401.1	6624	20445.3
Other bacteria	SHIG	Shigella spp.	2007	Incidence	Rate per 100,000	TUN	Tunisia	Eastern Mediterranean	≥5 years	9554055	3941.94	2016.33	6880.01
Other bacteria	SHIG	Shigella spp.	2007	Incidence	Rate per 100,000	TUN	Tunisia	Eastern Mediterranean	All ages	10392836	4624.67	2451.91	7746.91
Other bacteria	SHIG	Shigella spp.	2007	Incidence	Rate per 100,000	TUR	Turkey	Europe	<5 years	6351224	7133.98	2201.63	16146.3
Other bacteria	SHIG	Shigella spp.	2007	Incidence	Rate per 100,000	TUR	Turkey	Europe	≥5 years	64047703	2428.13	715.551	4996.58
Other bacteria	SHIG	Shigella spp.	2007	Incidence	Rate per 100,000	TUR	Turkey	Europe	All ages	70398927	2852.68	853.466	5867.81
Other bacteria	SHIG	Shigella spp.	2007	Incidence	Rate per 100,000	TUV	Tuvalu	Western Pacific	<5 years	1144	3173.3	1308.81	6426.89
Other bacteria	SHIG	Shigella spp.	2007	Incidence	Rate per 100,000	TUV	Tuvalu	Western Pacific	≥5 years	8970	2542.55	1105.95	5153.26
Other bacteria	SHIG	Shigella spp.	2007	Incidence	Rate per 100,000	TUV	Tuvalu	Western Pacific	All ages	10114	2613.89	1134.26	5202.53
Other bacteria	SHIG	Shigella spp.	2007	Incidence	Rate per 100,000	TZA	Tanzania	Africa	<5 years	7253575	24396.2	13479.8	39225.4
Other bacteria	SHIG	Shigella spp.	2007	Incidence	Rate per 100,000	TZA	Tanzania	Africa	≥5 years	33606191	19177.9	9777.38	31959.8
Other bacteria	SHIG	Shigella spp.	2007	Incidence	Rate per 100,000	TZA	Tanzania	Africa	All ages	40859766	20104.2	10450.5	32429.3
Other bacteria	SHIG	Shigella spp.	2007	Incidence	Rate per 100,000	UGA	Uganda	Africa	<5 years	5720516	34111.6	19693.8	55952.7
Other bacteria	SHIG	Shigella spp.	2007	Incidence	Rate per 100,000	UGA	Uganda	Africa	≥5 years	23495360	20416.1	10966.2	34672.7
Other bacteria	SHIG	Shigella spp.	2007	Incidence	Rate per 100,000	UGA	Uganda	Africa	All ages	29215876	23097.7	12969.4	37537.5
Other bacteria	SHIG	Shigella spp.	2007	Incidence	Rate per 100,000	UKR	Ukraine	Europe	<5 years	2104601	4172.53	1402.13	8605.49
Other bacteria	SHIG	Shigella spp.	2007	Incidence	Rate per 100,000	UKR	Ukraine	Europe	≥5 years	45091917	656.295	224.586	1329.34
Other bacteria	SHIG	Shigella spp.	2007	Incidence	Rate per 100,000	UKR	Ukraine	Europe	All ages	47196518	813.092	289.475	1573.64
Other bacteria	SHIG	Shigella spp.	2007	Incidence	Rate per 100,000	URY	Uruguay	Americas	<5 years	243193	452.849	178.367	810.423
Other bacteria	SHIG	Shigella spp.	2007	Incidence	Rate per 100,000	URY	Uruguay	Americas	≥5 years	3048626	90.7614	35.7488	162.428
Other bacteria	SHIG	Shigella spp.	2007	Incidence	Rate per 100,000	URY	Uruguay	Americas	All ages	3291819	117.512	46.2851	210.3
Other bacteria	SHIG	Shigella spp.	2007	Incidence	Rate per 100,000	USA	United States	Americas	<5 years	20150966	498.519	196.355	892.153
Other bacteria	SHIG	Shigella spp.	2007	Incidence	Rate per 100,000	USA	United States	Americas	≥5 years	280116529	90.103	35.4894	161.249
Other bacteria	SHIG	Shigella spp.	2007	Incidence	Rate per 100,000	USA	United States	Americas	All ages	300267495	117.512	46.2851	210.3
Other bacteria	SHIG	Shigella spp.	2007	Incidence	Rate per 100,000	UZB	Uzbekistan	Europe	<5 years	2570303	2065.47	727.993	4210.91
Other bacteria	SHIG	Shigella spp.	2007	Incidence	Rate per 100,000	UZB	Uzbekistan	Europe	≥5 years	24305765	658.216	226	1338.93
Other bacteria	SHIG	Shigella spp.	2007	Incidence	Rate per 100,000	UZB	Uzbekistan	Europe	All ages	26876068	792.8	283.503	1594.18
Other bacteria	SHIG	Shigella spp.	2007	Incidence	Rate per 100,000	VCT	Saint Vincent and the Grenadines	Americas	<5 years	9308	4340.86	2189.27	7502.45
Other bacteria	SHIG	Shigella spp.	2007	Incidence	Rate per 100,000	VCT	Saint Vincent and the Grenadines	Americas	≥5 years	102472	4568.64	2302.48	8249.99
Other bacteria	SHIG	Shigella spp.	2007	Incidence	Rate per 100,000	VCT	Saint Vincent and the Grenadines	Americas	All ages	111780	4549.67	2317.82	8194.58
Other bacteria	SHIG	Shigella spp.	2007	Incidence	Rate per 100,000	VEN	Venezuela	Americas	<5 years	2923626	8955.77	3616.7	17180.2
Other bacteria	SHIG	Shigella spp.	2007	Incidence	Rate per 100,000	VEN	Venezuela	Americas	≥5 years	24517519	4967.96	2150.01	9301.78
Other bacteria	SHIG	Shigella spp.	2007	Incidence	Rate per 100,000	VEN	Venezuela	Americas	All ages	27441145	5392.83	2308.91	10125
Other bacteria	SHIG	Shigella spp.	2007	Incidence	Rate per 100,000	VNM	Vietnam	Western Pacific	<5 years	7006752	8319.22	3387.7	17162.5
Other bacteria	SHIG	Shigella spp.	2007	Incidence	Rate per 100,000	VNM	Vietnam	Western Pacific	≥5 years	75873862	3271.74	1372.55	6735.75
Other bacteria	SHIG	Shigella spp.	2007	Incidence	Rate per 100,000	VNM	Vietnam	Western Pacific	All ages	82880614	3698.45	1583.43	7473.85
Other bacteria	SHIG	Shigella spp.	2007	Incidence	Rate per 100,000	VUT	Vanuatu	Western Pacific	<5 years	31211	8688.66	3476.9	17478.4
Other bacteria	SHIG	Shigella spp.	2007	Incidence	Rate per 100,000	VUT	Vanuatu	Western Pacific	≥5 years	187334	4764.33	2029.19	9760.74
Other bacteria	SHIG	Shigella spp.	2007	Incidence	Rate per 100,000	VUT	Vanuatu	Western Pacific	All ages	218545	5324.77	2308.22	10594.9
Other bacteria	SHIG	Shigella spp.	2007	Incidence	Rate per 100,000	WPR	Western Pacific Region	Western Pacific	<5 years	115443797	3599.09	1654.2	6630.1
Other bacteria	SHIG	Shigella spp.	2007	Incidence	Rate per 100,000	WPR	Western Pacific Region	Western Pacific	≥5 years	1643666332	820.855	398.107	1510.15
Other bacteria	SHIG	Shigella spp.	2007	Incidence	Rate per 100,000	WPR	Western Pacific Region	Western Pacific	All ages	1759110129	1003.18	501.445	1805.74
Other bacteria	SHIG	Shigella spp.	2007	Incidence	Rate per 100,000	WSM	Samoa	Western Pacific	<5 years	25880	5022.86	2048.17	10433.5
Other bacteria	SHIG	Shigella spp.	2007	Incidence	Rate per 100,000	WSM	Samoa	Western Pacific	≥5 years	162210	4032.49	1709.38	8513.18
Other bacteria	SHIG	Shigella spp.	2007	Incidence	Rate per 100,000	WSM	Samoa	Western Pacific	All ages	188090	4168.76	1792.82	8643.32
Other bacteria	SHIG	Shigella spp.	2007	Incidence	Rate per 100,000	YEM	Yemen	Eastern Mediterranean	<5 years	4031242	42165.7	20545.8	75354.2
Other bacteria	SHIG	Shigella spp.	2007	Incidence	Rate per 100,000	YEM	Yemen	Eastern Mediterranean	≥5 years	19893851	9941.14	4363.73	18696.9
Other bacteria	SHIG	Shigella spp.	2007	Incidence	Rate per 100,000	YEM	Yemen	Eastern Mediterranean	All ages	23925093	15370.8	7321.58	27279.7
Other bacteria	SHIG	Shigella spp.	2007	Incidence	Rate per 100,000	ZAF	South Africa	Africa	<5 years	5082535	19725.6	9502.66	34772.3
Other bacteria	SHIG	Shigella spp.	2007	Incidence	Rate per 100,000	ZAF	South Africa	Africa	≥5 years	45176120	23896.7	11733.1	43561.9
Other bacteria	SHIG	Shigella spp.	2007	Incidence	Rate per 100,000	ZAF	South Africa	Africa	All ages	50258655	23474.9	11768.1	42204.4
Other bacteria	SHIG	Shigella spp.	2007	Incidence	Rate per 100,000	ZMB	Zambia	Africa	<5 years	2281644	35055.7	18299.8	56282.8
Other bacteria	SHIG	Shigella spp.	2007	Incidence	Rate per 100,000	ZMB	Zambia	Africa	≥5 years	10056609	19372.1	9798.95	32410.1
Other bacteria	SHIG	Shigella spp.	2007	Incidence	Rate per 100,000	ZMB	Zambia	Africa	All ages	12338253	22272.4	11900.3	35617.2
Other bacteria	SHIG	Shigella spp.	2007	Incidence	Rate per 100,000	ZWE	Zimbabwe	Africa	<5 years	2048110	17479.2	8344.2	28899.5
Other bacteria	SHIG	Shigella spp.	2007	Incidence	Rate per 100,000	ZWE	Zimbabwe	Africa	≥5 years	10684189	14650.3	6912.11	25658.6
Other bacteria	SHIG	Shigella spp.	2007	Incidence	Rate per 100,000	ZWE	Zimbabwe	Africa	All ages	12732299	15105.3	7181.91	25856.8
Other bacteria	SHIG	Shigella spp.	2007	Mortality	Number	AFG	Afghanistan	Eastern Mediterranean	<5 years	4985744	1743.63	753.293	3193.89
Other bacteria	SHIG	Shigella spp.	2007	Mortality	Number	AFG	Afghanistan	Eastern Mediterranean	≥5 years	20904836	51.2171	21.6605	96.6388
Other bacteria	SHIG	Shigella spp.	2007	Mortality	Number	AFG	Afghanistan	Eastern Mediterranean	All ages	25890580	1794.85	781.304	3276.19
Other bacteria	SHIG	Shigella spp.	2007	Mortality	Number	AFR	African Region	Africa	<5 years	136115712	78641.7	48794.8	116215
Other bacteria	SHIG	Shigella spp.	2007	Mortality	Number	AFR	African Region	Africa	≥5 years	666546303	46039.1	27962.1	70997.8
Other bacteria	SHIG	Shigella spp.	2007	Mortality	Number	AFR	African Region	Africa	All ages	802662015	124681	78584.3	182323
Other bacteria	SHIG	Shigella spp.	2007	Mortality	Number	AGO	Angola	Africa	<5 years	3774637	3647.37	1840.11	5825.16
Other bacteria	SHIG	Shigella spp.	2007	Mortality	Number	AGO	Angola	Africa	≥5 years	16612269	1638.1	789.406	2701.91
Other bacteria	SHIG	Shigella spp.	2007	Mortality	Number	AGO	Angola	Africa	All ages	20386906	5285.46	2687.47	8302.89
Other bacteria	SHIG	Shigella spp.	2007	Mortality	Number	ALB	Albania	Europe	<5 years	205628	2.00188	0.679123	4.01147
Other bacteria	SHIG	Shigella spp.	2007	Mortality	Number	ALB	Albania	Europe	≥5 years	2831817	0.978587	0.338482	2.02047
Other bacteria	SHIG	Shigella spp.	2007	Mortality	Number	ALB	Albania	Europe	All ages	3037445	2.98047	1.04952	5.92594
Other bacteria	SHIG	Shigella spp.	2007	Mortality	Number	AMR	Region of the Americas	Americas	<5 years	75671877	2431.99	1364.59	3669.84
Other bacteria	SHIG	Shigella spp.	2007	Mortality	Number	AMR	Region of the Americas	Americas	≥5 years	818313915	2133.44	1208.81	3307
Other bacteria	SHIG	Shigella spp.	2007	Mortality	Number	AMR	Region of the Americas	Americas	All ages	893985792	4565.42	2673.32	6776.34
Other bacteria	SHIG	Shigella spp.	2007	Mortality	Number	AND	Andorra	Europe	<5 years	3788	0.00121727	0.000287475	0.003057
Other bacteria	SHIG	Shigella spp.	2007	Mortality	Number	AND	Andorra	Europe	≥5 years	77136	0.00305835	0.000722271	0.00768062
Other bacteria	SHIG	Shigella spp.	2007	Mortality	Number	AND	Andorra	Europe	All ages	80924	0.00427561	0.00100975	0.0107376
Other bacteria	SHIG	Shigella spp.	2007	Mortality	Number	ARE	United Arab Emirates	Eastern Mediterranean	<5 years	320958	0.117916	0.0215763	0.297238
Other bacteria	SHIG	Shigella spp.	2007	Mortality	Number	ARE	United Arab Emirates	Eastern Mediterranean	≥5 years	4914962	0.296261	0.0542099	0.746801
Other bacteria	SHIG	Shigella spp.	2007	Mortality	Number	ARE	United Arab Emirates	Eastern Mediterranean	All ages	5235920	0.414178	0.0757863	1.04404
Other bacteria	SHIG	Shigella spp.	2007	Mortality	Number	ARG	Argentina	Americas	<5 years	3501940	22.5546	9.86086	43.9088
Other bacteria	SHIG	Shigella spp.	2007	Mortality	Number	ARG	Argentina	Americas	≥5 years	36322414	47.3444	21.0561	91.163
Other bacteria	SHIG	Shigella spp.	2007	Mortality	Number	ARG	Argentina	Americas	All ages	39824354	69.8989	31.5974	133.174
Other bacteria	SHIG	Shigella spp.	2007	Mortality	Number	ARM	Armenia	Europe	<5 years	188872	3.16603	1.1194	6.41829
Other bacteria	SHIG	Shigella spp.	2007	Mortality	Number	ARM	Armenia	Europe	≥5 years	2793563	0.123435	0.0473576	0.242966
Other bacteria	SHIG	Shigella spp.	2007	Mortality	Number	ARM	Armenia	Europe	All ages	2982435	3.28946	1.16967	6.64759
Other bacteria	SHIG	Shigella spp.	2007	Mortality	Number	ATG	Antigua and Barbuda	Americas	<5 years	6304	0.00289941	0.000727749	0.00616598
Other bacteria	SHIG	Shigella spp.	2007	Mortality	Number	ATG	Antigua and Barbuda	Americas	≥5 years	74827	0.00728467	0.00182845	0.0154918
Other bacteria	SHIG	Shigella spp.	2007	Mortality	Number	ATG	Antigua and Barbuda	Americas	All ages	81131	0.0101841	0.0025562	0.0216578
Other bacteria	SHIG	Shigella spp.	2007	Mortality	Number	AUS	Australia	Western Pacific	<5 years	1323469	0.437003	0.126784	1.15956
Other bacteria	SHIG	Shigella spp.	2007	Mortality	Number	AUS	Australia	Western Pacific	≥5 years	19431172	1.09796	0.318541	2.91336
Other bacteria	SHIG	Shigella spp.	2007	Mortality	Number	AUS	Australia	Western Pacific	All ages	20754641	1.53496	0.445325	4.07292
Other bacteria	SHIG	Shigella spp.	2007	Mortality	Number	AUT	Austria	Europe	<5 years	399333	0.124611	0.0294287	0.312944
Other bacteria	SHIG	Shigella spp.	2007	Mortality	Number	AUT	Austria	Europe	≥5 years	7884834	0.313082	0.0739387	0.786263
Other bacteria	SHIG	Shigella spp.	2007	Mortality	Number	AUT	Austria	Europe	All ages	8284167	0.437693	0.103367	1.09921
Other bacteria	SHIG	Shigella spp.	2007	Mortality	Number	AZE	Azerbaijan	Europe	<5 years	681857	65.5348	23.2487	138.205
Other bacteria	SHIG	Shigella spp.	2007	Mortality	Number	AZE	Azerbaijan	Europe	≥5 years	8088483	3.56397	1.30778	7.48813
Other bacteria	SHIG	Shigella spp.	2007	Mortality	Number	AZE	Azerbaijan	Europe	All ages	8770340	69.0987	25.0263	146.153
Other bacteria	SHIG	Shigella spp.	2007	Mortality	Number	BDI	Burundi	Africa	<5 years	1512069	946.96	576.539	1455.48
Other bacteria	SHIG	Shigella spp.	2007	Mortality	Number	BDI	Burundi	Africa	≥5 years	6496075	549.321	303.697	861.12
Other bacteria	SHIG	Shigella spp.	2007	Mortality	Number	BDI	Burundi	Africa	All ages	8008144	1496.28	902.985	2288.07
Other bacteria	SHIG	Shigella spp.	2007	Mortality	Number	BEL	Belgium	Europe	<5 years	590157	0.159223	0.0376026	0.399866
Other bacteria	SHIG	Shigella spp.	2007	Mortality	Number	BEL	Belgium	Europe	≥5 years	9994966	0.400042	0.0944754	1.00465
Other bacteria	SHIG	Shigella spp.	2007	Mortality	Number	BEL	Belgium	Europe	All ages	10585123	0.559264	0.132078	1.40452
Other bacteria	SHIG	Shigella spp.	2007	Mortality	Number	BEN	Benin	Africa	<5 years	1532567	599.763	363.431	906.489
Other bacteria	SHIG	Shigella spp.	2007	Mortality	Number	BEN	Benin	Africa	≥5 years	7285625	669.671	378.93	1066.65
Other bacteria	SHIG	Shigella spp.	2007	Mortality	Number	BEN	Benin	Africa	All ages	8818192	1269.43	753.012	1951.89
Other bacteria	SHIG	Shigella spp.	2007	Mortality	Number	BFA	Burkina Faso	Africa	<5 years	2647624	1249.44	611.751	2057.07
Other bacteria	SHIG	Shigella spp.	2007	Mortality	Number	BFA	Burkina Faso	Africa	≥5 years	11949148	973.597	508.018	1598.2
Other bacteria	SHIG	Shigella spp.	2007	Mortality	Number	BFA	Burkina Faso	Africa	All ages	14596772	2223.04	1140.29	3623.51
Other bacteria	SHIG	Shigella spp.	2007	Mortality	Number	BGD	Bangladesh	South-East Asia	<5 years	17952473	3076.26	1796.78	4849.66
Other bacteria	SHIG	Shigella spp.	2007	Mortality	Number	BGD	Bangladesh	South-East Asia	≥5 years	129270460	3787.48	1919.67	6664.51
Other bacteria	SHIG	Shigella spp.	2007	Mortality	Number	BGD	Bangladesh	South-East Asia	All ages	147222933	6863.75	3842.56	11237.5
Other bacteria	SHIG	Shigella spp.	2007	Mortality	Number	BGR	Bulgaria	Europe	<5 years	339140	0.92964	0.285968	2.17355
Other bacteria	SHIG	Shigella spp.	2007	Mortality	Number	BGR	Bulgaria	Europe	≥5 years	7274289	1.54343	0.571313	3.25172
Other bacteria	SHIG	Shigella spp.	2007	Mortality	Number	BGR	Bulgaria	Europe	All ages	7613429	2.47307	0.930112	5.25647
Other bacteria	SHIG	Shigella spp.	2007	Mortality	Number	BHR	Bahrain	Eastern Mediterranean	<5 years	82221	0.0231022	0.00422723	0.0582347
Other bacteria	SHIG	Shigella spp.	2007	Mortality	Number	BHR	Bahrain	Eastern Mediterranean	≥5 years	943599	0.0580435	0.0106208	0.146313
Other bacteria	SHIG	Shigella spp.	2007	Mortality	Number	BHR	Bahrain	Eastern Mediterranean	All ages	1025820	0.0811456	0.014848	0.204548
Other bacteria	SHIG	Shigella spp.	2007	Mortality	Number	BHS	Bahamas	Americas	<5 years	27209	0.0125383	0.00314711	0.0266645
Other bacteria	SHIG	Shigella spp.	2007	Mortality	Number	BHS	Bahamas	Americas	≥5 years	323638	0.0315022	0.00790703	0.0669937
Other bacteria	SHIG	Shigella spp.	2007	Mortality	Number	BHS	Bahamas	Americas	All ages	350847	0.0440405	0.0110541	0.0936581
Other bacteria	SHIG	Shigella spp.	2007	Mortality	Number	BIH	Bosnia and Herzegovina	Europe	<5 years	195830	0.130382	0.0459482	0.273227
Other bacteria	SHIG	Shigella spp.	2007	Mortality	Number	BIH	Bosnia and Herzegovina	Europe	≥5 years	3849486	2.2705	0.760544	4.78533
Other bacteria	SHIG	Shigella spp.	2007	Mortality	Number	BIH	Bosnia and Herzegovina	Europe	All ages	4045316	2.40088	0.81517	4.99056
Other bacteria	SHIG	Shigella spp.	2007	Mortality	Number	BLR	Belarus	Europe	<5 years	447844	0.686794	0.249038	1.42216
Other bacteria	SHIG	Shigella spp.	2007	Mortality	Number	BLR	Belarus	Europe	≥5 years	9134331	0.835052	0.310166	1.63673
Other bacteria	SHIG	Shigella spp.	2007	Mortality	Number	BLR	Belarus	Europe	All ages	9582175	1.52185	0.598983	3.02672
Other bacteria	SHIG	Shigella spp.	2007	Mortality	Number	BLZ	Belize	Americas	<5 years	37587	1.54794	0.739409	2.61297
Other bacteria	SHIG	Shigella spp.	2007	Mortality	Number	BLZ	Belize	Americas	≥5 years	254386	0.644646	0.327097	1.03605
Other bacteria	SHIG	Shigella spp.	2007	Mortality	Number	BLZ	Belize	Americas	All ages	291973	2.19259	1.12967	3.54537
Other bacteria	SHIG	Shigella spp.	2007	Mortality	Number	BOL	Bolivia	Americas	<5 years	1192054	194.723	81.5241	345.443
Other bacteria	SHIG	Shigella spp.	2007	Mortality	Number	BOL	Bolivia	Americas	≥5 years	8411581	68.7094	29.0651	124.465
Other bacteria	SHIG	Shigella spp.	2007	Mortality	Number	BOL	Bolivia	Americas	All ages	9603635	263.433	111.982	453.938
Other bacteria	SHIG	Shigella spp.	2007	Mortality	Number	BRA	Brazil	Americas	<5 years	15604233	485.953	258.936	774.393
Other bacteria	SHIG	Shigella spp.	2007	Mortality	Number	BRA	Brazil	Americas	≥5 years	172016636	663.118	332.996	1081.35
Other bacteria	SHIG	Shigella spp.	2007	Mortality	Number	BRA	Brazil	Americas	All ages	187620869	1149.07	597.345	1791.69
Other bacteria	SHIG	Shigella spp.	2007	Mortality	Number	BRB	Barbados	Americas	<5 years	18385	0.00967127	0.00242748	0.0205673
Other bacteria	SHIG	Shigella spp.	2007	Mortality	Number	BRB	Barbados	Americas	≥5 years	252236	0.0242988	0.00609898	0.0516746
Other bacteria	SHIG	Shigella spp.	2007	Mortality	Number	BRB	Barbados	Americas	All ages	270621	0.03397	0.00852646	0.0722419
Other bacteria	SHIG	Shigella spp.	2007	Mortality	Number	BRN	Brunei	Western Pacific	<5 years	30458	0.00773733	0.00224477	0.0205305
Other bacteria	SHIG	Shigella spp.	2007	Mortality	Number	BRN	Brunei	Western Pacific	≥5 years	337012	0.0194398	0.00563991	0.0515824
Other bacteria	SHIG	Shigella spp.	2007	Mortality	Number	BRN	Brunei	Western Pacific	All ages	367470	0.0271771	0.00788468	0.0721129
Other bacteria	SHIG	Shigella spp.	2007	Mortality	Number	BTN	Bhutan	South-East Asia	<5 years	66372	9.68216	5.5202	15.8478
Other bacteria	SHIG	Shigella spp.	2007	Mortality	Number	BTN	Bhutan	South-East Asia	≥5 years	608390	28.9986	14.4338	49.7893
Other bacteria	SHIG	Shigella spp.	2007	Mortality	Number	BTN	Bhutan	South-East Asia	All ages	674762	38.6808	21.1286	65.0911
Other bacteria	SHIG	Shigella spp.	2007	Mortality	Number	BWA	Botswana	Africa	<5 years	235714	52.6315	22.8078	98.7818
Other bacteria	SHIG	Shigella spp.	2007	Mortality	Number	BWA	Botswana	Africa	≥5 years	1656606	72.206	35.138	123.475
Other bacteria	SHIG	Shigella spp.	2007	Mortality	Number	BWA	Botswana	Africa	All ages	1892320	124.837	63.9426	210.296
Other bacteria	SHIG	Shigella spp.	2007	Mortality	Number	CAF	Central African Republic	Africa	<5 years	767286	422.289	235.463	722.885
Other bacteria	SHIG	Shigella spp.	2007	Mortality	Number	CAF	Central African Republic	Africa	≥5 years	3649095	320.671	161.864	537.211
Other bacteria	SHIG	Shigella spp.	2007	Mortality	Number	CAF	Central African Republic	Africa	All ages	4416381	742.959	399.325	1240.76
Other bacteria	SHIG	Shigella spp.	2007	Mortality	Number	CAN	Canada	Americas	<5 years	1752913	1.17653	0.295307	2.50204
Other bacteria	SHIG	Shigella spp.	2007	Mortality	Number	CAN	Canada	Americas	≥5 years	31168566	2.95599	0.74195	6.2863
Other bacteria	SHIG	Shigella spp.	2007	Mortality	Number	CAN	Canada	Americas	All ages	32921479	4.13251	1.03726	8.78834
Other bacteria	SHIG	Shigella spp.	2007	Mortality	Number	CHE	Switzerland	Europe	<5 years	366026	0.112863	0.0266543	0.283441
Other bacteria	SHIG	Shigella spp.	2007	Mortality	Number	CHE	Switzerland	Europe	≥5 years	7137140	0.283566	0.066968	0.712137
Other bacteria	SHIG	Shigella spp.	2007	Mortality	Number	CHE	Switzerland	Europe	All ages	7503166	0.396429	0.0936223	0.995578
Other bacteria	SHIG	Shigella spp.	2007	Mortality	Number	CHL	Chile	Americas	<5 years	1168093	0.592846	0.148804	1.26077
Other bacteria	SHIG	Shigella spp.	2007	Mortality	Number	CHL	Chile	Americas	≥5 years	15420876	1.48951	0.373865	3.16764
Other bacteria	SHIG	Shigella spp.	2007	Mortality	Number	CHL	Chile	Americas	All ages	16588969	2.08235	0.522669	4.4284
Other bacteria	SHIG	Shigella spp.	2007	Mortality	Number	CHN	China	Western Pacific	<5 years	80568281	877.766	371.19	1773.93
Other bacteria	SHIG	Shigella spp.	2007	Mortality	Number	CHN	China	Western Pacific	≥5 years	1241370487	370.018	153.583	742.233
Other bacteria	SHIG	Shigella spp.	2007	Mortality	Number	CHN	China	Western Pacific	All ages	1321938768	1247.78	542.269	2474.18
Other bacteria	SHIG	Shigella spp.	2007	Mortality	Number	CIV	Cote d'Ivoire	Africa	<5 years	3710317	1128	702.063	1731.17
Other bacteria	SHIG	Shigella spp.	2007	Mortality	Number	CIV	Cote d'Ivoire	Africa	≥5 years	17076657	500.382	282.581	807.999
Other bacteria	SHIG	Shigella spp.	2007	Mortality	Number	CIV	Cote d'Ivoire	Africa	All ages	20786974	1628.39	998.223	2439.61
Other bacteria	SHIG	Shigella spp.	2007	Mortality	Number	CMR	Cameroon	Africa	<5 years	3071378	1539.37	843.792	2562.53
Other bacteria	SHIG	Shigella spp.	2007	Mortality	Number	CMR	Cameroon	Africa	≥5 years	14720454	804.978	407.943	1380.41
Other bacteria	SHIG	Shigella spp.	2007	Mortality	Number	CMR	Cameroon	Africa	All ages	17791832	2344.35	1265.91	3840.98
Other bacteria	SHIG	Shigella spp.	2007	Mortality	Number	COD	Democratic Republic of Congo	Africa	<5 years	11264474	3979.11	2396.48	6025.53
Other bacteria	SHIG	Shigella spp.	2007	Mortality	Number	COD	Democratic Republic of Congo	Africa	≥5 years	50281277	4336.21	2523.41	6797.78
Other bacteria	SHIG	Shigella spp.	2007	Mortality	Number	COD	Democratic Republic of Congo	Africa	All ages	61545751	8315.32	5001.07	12598.3
Other bacteria	SHIG	Shigella spp.	2007	Mortality	Number	COG	Congo	Africa	<5 years	623195	166.416	103.921	256.672
Other bacteria	SHIG	Shigella spp.	2007	Mortality	Number	COG	Congo	Africa	≥5 years	3285390	152.242	83.4983	233.851
Other bacteria	SHIG	Shigella spp.	2007	Mortality	Number	COG	Congo	Africa	All ages	3908585	318.658	190.875	479.821
Other bacteria	SHIG	Shigella spp.	2007	Mortality	Number	COK	Cook Islands	Western Pacific	<5 years	1512	0.000321162	9.31762e-05	0.000852185
Other bacteria	SHIG	Shigella spp.	2007	Mortality	Number	COK	Cook Islands	Western Pacific	≥5 years	13741	0.00080691	0.000234102	0.00214109
Other bacteria	SHIG	Shigella spp.	2007	Mortality	Number	COK	Cook Islands	Western Pacific	All ages	15253	0.00112807	0.000327279	0.00299327
Other bacteria	SHIG	Shigella spp.	2007	Mortality	Number	COL	Colombia	Americas	<5 years	4103211	100.651	48.2455	180.152
Other bacteria	SHIG	Shigella spp.	2007	Mortality	Number	COL	Colombia	Americas	≥5 years	38865403	98.3789	44.8135	173.259
Other bacteria	SHIG	Shigella spp.	2007	Mortality	Number	COL	Colombia	Americas	All ages	42968614	199.03	94.9066	353.022
Other bacteria	SHIG	Shigella spp.	2007	Mortality	Number	COM	Comoros	Africa	<5 years	92576	34.273	20.241	54.8331
Other bacteria	SHIG	Shigella spp.	2007	Mortality	Number	COM	Comoros	Africa	≥5 years	518229	23.3828	12.9075	36.1831
Other bacteria	SHIG	Shigella spp.	2007	Mortality	Number	COM	Comoros	Africa	All ages	610805	57.6558	34.8986	88.2802
Other bacteria	SHIG	Shigella spp.	2007	Mortality	Number	CPV	Cape Verde	Africa	<5 years	54661	3.33793	1.80017	5.74792
Other bacteria	SHIG	Shigella spp.	2007	Mortality	Number	CPV	Cape Verde	Africa	≥5 years	438849	8.22559	4.13088	14.7427
Other bacteria	SHIG	Shigella spp.	2007	Mortality	Number	CPV	Cape Verde	Africa	All ages	493510	11.5635	6.00486	19.7193
Other bacteria	SHIG	Shigella spp.	2007	Mortality	Number	CRI	Costa Rica	Americas	<5 years	360733	2.21178	1.04381	3.87319
Other bacteria	SHIG	Shigella spp.	2007	Mortality	Number	CRI	Costa Rica	Americas	≥5 years	3989853	9.14393	4.63053	15.3583
Other bacteria	SHIG	Shigella spp.	2007	Mortality	Number	CRI	Costa Rica	Americas	All ages	4350586	11.3557	5.7447	18.5117
Other bacteria	SHIG	Shigella spp.	2007	Mortality	Number	CUB	Cuba	Americas	<5 years	655835	1.65676	0.706679	3.03436
Other bacteria	SHIG	Shigella spp.	2007	Mortality	Number	CUB	Cuba	Americas	≥5 years	10628661	30.8186	13.7299	54.59
Other bacteria	SHIG	Shigella spp.	2007	Mortality	Number	CUB	Cuba	Americas	All ages	11284496	32.4754	14.6037	57.8265
Other bacteria	SHIG	Shigella spp.	2007	Mortality	Number	CYP	Cyprus	Europe	<5 years	61085	0.0159981	0.00377818	0.0401771
Other bacteria	SHIG	Shigella spp.	2007	Mortality	Number	CYP	Cyprus	Europe	≥5 years	1002471	0.0401948	0.00949256	0.100944
Other bacteria	SHIG	Shigella spp.	2007	Mortality	Number	CYP	Cyprus	Europe	All ages	1063556	0.0561929	0.0132707	0.141121
Other bacteria	SHIG	Shigella spp.	2007	Mortality	Number	CZE	Czechia	Europe	<5 years	492258	0.155215	0.0366561	0.389801
Other bacteria	SHIG	Shigella spp.	2007	Mortality	Number	CZE	Czechia	Europe	≥5 years	9826421	0.389972	0.0920973	0.979362
Other bacteria	SHIG	Shigella spp.	2007	Mortality	Number	CZE	Czechia	Europe	All ages	10318679	0.545187	0.128753	1.36916
Other bacteria	SHIG	Shigella spp.	2007	Mortality	Number	DEU	Germany	Europe	<5 years	3518501	1.22424	0.289122	3.07452
Other bacteria	SHIG	Shigella spp.	2007	Mortality	Number	DEU	Germany	Europe	≥5 years	77869183	3.07587	0.72641	7.72463
Other bacteria	SHIG	Shigella spp.	2007	Mortality	Number	DEU	Germany	Europe	All ages	81387684	4.30011	1.01553	10.7991
Other bacteria	SHIG	Shigella spp.	2007	Mortality	Number	DJI	Djibouti	Eastern Mediterranean	<5 years	120407	42.627	22.8406	69.0016
Other bacteria	SHIG	Shigella spp.	2007	Mortality	Number	DJI	Djibouti	Eastern Mediterranean	≥5 years	745163	41.5728	21.0026	69.0912
Other bacteria	SHIG	Shigella spp.	2007	Mortality	Number	DJI	Djibouti	Eastern Mediterranean	All ages	865570	84.1999	45.8896	137.756
Other bacteria	SHIG	Shigella spp.	2007	Mortality	Number	DMA	Dominica	Americas	<5 years	5327	0.0108238	0.00563875	0.0174397
Other bacteria	SHIG	Shigella spp.	2007	Mortality	Number	DMA	Dominica	Americas	≥5 years	63512	0.25176	0.130218	0.407846
Other bacteria	SHIG	Shigella spp.	2007	Mortality	Number	DMA	Dominica	Americas	All ages	68839	0.262583	0.136851	0.423017
Other bacteria	SHIG	Shigella spp.	2007	Mortality	Number	DNK	Denmark	Europe	<5 years	324877	0.0819378	0.0193508	0.205776
Other bacteria	SHIG	Shigella spp.	2007	Mortality	Number	DNK	Denmark	Europe	≥5 years	5122353	0.205866	0.0486182	0.517005
Other bacteria	SHIG	Shigella spp.	2007	Mortality	Number	DNK	Denmark	Europe	All ages	5447230	0.287804	0.0679689	0.722781
Other bacteria	SHIG	Shigella spp.	2007	Mortality	Number	DOM	Dominican Republic	Americas	<5 years	1007325	92.2162	47.0507	151.063
Other bacteria	SHIG	Shigella spp.	2007	Mortality	Number	DOM	Dominican Republic	Americas	≥5 years	8390834	39.3443	19.3799	67.3356
Other bacteria	SHIG	Shigella spp.	2007	Mortality	Number	DOM	Dominican Republic	Americas	All ages	9398159	131.56	68.948	213.397
Other bacteria	SHIG	Shigella spp.	2007	Mortality	Number	DZA	Algeria	Africa	<5 years	3231810	226.624	138.821	348.922
Other bacteria	SHIG	Shigella spp.	2007	Mortality	Number	DZA	Algeria	Africa	≥5 years	30660036	28.8314	16.0519	45.6967
Other bacteria	SHIG	Shigella spp.	2007	Mortality	Number	DZA	Algeria	Africa	All ages	33891846	255.455	156.17	390.556
Other bacteria	SHIG	Shigella spp.	2007	Mortality	Number	ECU	Ecuador	Americas	<5 years	1578211	15.5266	8.17586	24.63
Other bacteria	SHIG	Shigella spp.	2007	Mortality	Number	ECU	Ecuador	Americas	≥5 years	12628677	45.7537	23.5633	73.5999
Other bacteria	SHIG	Shigella spp.	2007	Mortality	Number	ECU	Ecuador	Americas	All ages	14206888	61.2804	32.5891	98.2893
Other bacteria	SHIG	Shigella spp.	2007	Mortality	Number	EGY	Egypt	Eastern Mediterranean	<5 years	10263086	1246.04	612.01	2115.87
Other bacteria	SHIG	Shigella spp.	2007	Mortality	Number	EGY	Egypt	Eastern Mediterranean	≥5 years	73224978	146.594	67.9899	262.179
Other bacteria	SHIG	Shigella spp.	2007	Mortality	Number	EGY	Egypt	Eastern Mediterranean	All ages	83488064	1392.63	687.845	2368.02
Other bacteria	SHIG	Shigella spp.	2007	Mortality	Number	EMR	Eastern Mediterranean Region	Eastern Mediterranean	<5 years	75687455	21380.4	12266.2	34717.1
Other bacteria	SHIG	Shigella spp.	2007	Mortality	Number	EMR	Eastern Mediterranean Region	Eastern Mediterranean	≥5 years	499814392	10422	5665.49	17800.2
Other bacteria	SHIG	Shigella spp.	2007	Mortality	Number	EMR	Eastern Mediterranean Region	Eastern Mediterranean	All ages	575501847	31802.4	17949.3	52706.7
Other bacteria	SHIG	Shigella spp.	2007	Mortality	Number	ERI	Eritrea	Africa	<5 years	441716	127.904	76.5329	201.009
Other bacteria	SHIG	Shigella spp.	2007	Mortality	Number	ERI	Eritrea	Africa	≥5 years	2274027	302.852	167.139	486.964
Other bacteria	SHIG	Shigella spp.	2007	Mortality	Number	ERI	Eritrea	Africa	All ages	2715743	430.756	254.459	682.412
Other bacteria	SHIG	Shigella spp.	2007	Mortality	Number	ESP	Spain	Europe	<5 years	2327421	0.678079	0.160138	1.7029
Other bacteria	SHIG	Shigella spp.	2007	Mortality	Number	ESP	Spain	Europe	≥5 years	42751290	1.70365	0.402341	4.27849
Other bacteria	SHIG	Shigella spp.	2007	Mortality	Number	ESP	Spain	Europe	All ages	45078711	2.38173	0.562479	5.98139
Other bacteria	SHIG	Shigella spp.	2007	Mortality	Number	EST	Estonia	Europe	<5 years	68930	0.0202015	0.00477087	0.0507334
Other bacteria	SHIG	Shigella spp.	2007	Mortality	Number	EST	Estonia	Europe	≥5 years	1274069	0.0507557	0.0119867	0.127466
Other bacteria	SHIG	Shigella spp.	2007	Mortality	Number	EST	Estonia	Europe	All ages	1342999	0.0709572	0.0167575	0.1782
Other bacteria	SHIG	Shigella spp.	2007	Mortality	Number	ETH	Ethiopia	Africa	<5 years	14842986	8030.64	4371.81	13377.1
Other bacteria	SHIG	Shigella spp.	2007	Mortality	Number	ETH	Ethiopia	Africa	≥5 years	67042036	6421.4	3283.37	10963.7
Other bacteria	SHIG	Shigella spp.	2007	Mortality	Number	ETH	Ethiopia	Africa	All ages	81885022	14452	7688.75	23961.8
Other bacteria	SHIG	Shigella spp.	2007	Mortality	Number	EUR	European Region	Europe	<5 years	51536822	514.857	196.066	1025.1
Other bacteria	SHIG	Shigella spp.	2007	Mortality	Number	EUR	European Region	Europe	≥5 years	834087965	137.239	64.5678	254.483
Other bacteria	SHIG	Shigella spp.	2007	Mortality	Number	EUR	European Region	Europe	All ages	885624787	652.097	269.928	1271.39
Other bacteria	SHIG	Shigella spp.	2007	Mortality	Number	FIN	Finland	Europe	<5 years	288131	0.0793763	0.0187458	0.199343
Other bacteria	SHIG	Shigella spp.	2007	Mortality	Number	FIN	Finland	Europe	≥5 years	4988813	0.199431	0.0470983	0.500843
Other bacteria	SHIG	Shigella spp.	2007	Mortality	Number	FIN	Finland	Europe	All ages	5276944	0.278807	0.0658442	0.700186
Other bacteria	SHIG	Shigella spp.	2007	Mortality	Number	FJI	Fiji	Western Pacific	<5 years	100584	1.43121	0.588144	3.05422
Other bacteria	SHIG	Shigella spp.	2007	Mortality	Number	FJI	Fiji	Western Pacific	≥5 years	793777	7.66292	3.1234	15.6977
Other bacteria	SHIG	Shigella spp.	2007	Mortality	Number	FJI	Fiji	Western Pacific	All ages	894361	9.09413	3.68749	18.5238
Other bacteria	SHIG	Shigella spp.	2007	Mortality	Number	FRA	France	Europe	<5 years	3820419	0.936452	0.221156	2.35177
Other bacteria	SHIG	Shigella spp.	2007	Mortality	Number	FRA	France	Europe	≥5 years	58434940	2.35281	0.555648	5.90875
Other bacteria	SHIG	Shigella spp.	2007	Mortality	Number	FRA	France	Europe	All ages	62255359	3.28926	0.776804	8.26052
Other bacteria	SHIG	Shigella spp.	2007	Mortality	Number	FSM	Micronesia	Western Pacific	<5 years	13472	0.849687	0.30827	1.91008
Other bacteria	SHIG	Shigella spp.	2007	Mortality	Number	FSM	Micronesia	Western Pacific	≥5 years	96864	0.610966	0.241287	1.28517
Other bacteria	SHIG	Shigella spp.	2007	Mortality	Number	FSM	Micronesia	Western Pacific	All ages	110336	1.46065	0.566196	3.08361
Other bacteria	SHIG	Shigella spp.	2007	Mortality	Number	GAB	Gabon	Africa	<5 years	220475	50.0081	24.0115	82.6117
Other bacteria	SHIG	Shigella spp.	2007	Mortality	Number	GAB	Gabon	Africa	≥5 years	1311042	42.0416	18.3075	73.8059
Other bacteria	SHIG	Shigella spp.	2007	Mortality	Number	GAB	Gabon	Africa	All ages	1531517	92.0497	41.7462	151.756
Other bacteria	SHIG	Shigella spp.	2007	Mortality	Number	GBR	United Kingdom	Europe	<5 years	3610741	0.92182	0.217701	2.31503
Other bacteria	SHIG	Shigella spp.	2007	Mortality	Number	GBR	United Kingdom	Europe	≥5 years	57671910	2.31604	0.546966	5.81643
Other bacteria	SHIG	Shigella spp.	2007	Mortality	Number	GBR	United Kingdom	Europe	All ages	61282651	3.23786	0.764667	8.13146
Other bacteria	SHIG	Shigella spp.	2007	Mortality	Number	GEO	Georgia	Europe	<5 years	239146	2.0939	0.78487	4.56169
Other bacteria	SHIG	Shigella spp.	2007	Mortality	Number	GEO	Georgia	Europe	≥5 years	3742690	0.797636	0.309448	1.55745
Other bacteria	SHIG	Shigella spp.	2007	Mortality	Number	GEO	Georgia	Europe	All ages	3981836	2.89153	1.1292	6.06665
Other bacteria	SHIG	Shigella spp.	2007	Mortality	Number	GHA	Ghana	Africa	<5 years	3530128	761.185	388.956	1267.15
Other bacteria	SHIG	Shigella spp.	2007	Mortality	Number	GHA	Ghana	Africa	≥5 years	19809577	835.126	403.076	1366.28
Other bacteria	SHIG	Shigella spp.	2007	Mortality	Number	GHA	Ghana	Africa	All ages	23339705	1596.31	785.01	2594.85
Other bacteria	SHIG	Shigella spp.	2007	Mortality	Number	GIN	Guinea	Africa	<5 years	1622915	1147.55	707.951	1754.68
Other bacteria	SHIG	Shigella spp.	2007	Mortality	Number	GIN	Guinea	Africa	≥5 years	7923484	867.89	475.159	1299.79
Other bacteria	SHIG	Shigella spp.	2007	Mortality	Number	GIN	Guinea	Africa	All ages	9546399	2015.44	1179.13	3032.19
Other bacteria	SHIG	Shigella spp.	2007	Mortality	Number	GLOBAL	Global	All WHO Member States	<5 years	644463298	141240	93010.7	200908
Other bacteria	SHIG	Shigella spp.	2007	Mortality	Number	GLOBAL	Global	All WHO Member States	≥5 years	6025640838	184701	108405	280027
Other bacteria	SHIG	Shigella spp.	2007	Mortality	Number	GLOBAL	Global	All WHO Member States	All ages	6670104136	325942	203972	461916
Other bacteria	SHIG	Shigella spp.	2007	Mortality	Number	GMB	Gambia	Africa	<5 years	299814	124.562	70.3188	204.542
Other bacteria	SHIG	Shigella spp.	2007	Mortality	Number	GMB	Gambia	Africa	≥5 years	1440295	64.4587	32.9628	106.564
Other bacteria	SHIG	Shigella spp.	2007	Mortality	Number	GMB	Gambia	Africa	All ages	1740109	189.021	106.863	310.192
Other bacteria	SHIG	Shigella spp.	2007	Mortality	Number	GNB	Guinea-Bissau	Africa	<5 years	242264	182.036	97.4618	291.4
Other bacteria	SHIG	Shigella spp.	2007	Mortality	Number	GNB	Guinea-Bissau	Africa	≥5 years	1190411	109.193	57.1047	182.446
Other bacteria	SHIG	Shigella spp.	2007	Mortality	Number	GNB	Guinea-Bissau	Africa	All ages	1432675	291.229	159.153	466.001
Other bacteria	SHIG	Shigella spp.	2007	Mortality	Number	GNQ	Equatorial Guinea	Africa	<5 years	162718	115.643	59.8184	184.483
Other bacteria	SHIG	Shigella spp.	2007	Mortality	Number	GNQ	Equatorial Guinea	Africa	≥5 years	849773	28.5995	13.9368	48.6487
Other bacteria	SHIG	Shigella spp.	2007	Mortality	Number	GNQ	Equatorial Guinea	Africa	All ages	1012491	144.242	73.5688	232.368
Other bacteria	SHIG	Shigella spp.	2007	Mortality	Number	GRC	Greece	Europe	<5 years	533784	0.165951	0.0391916	0.416763
Other bacteria	SHIG	Shigella spp.	2007	Mortality	Number	GRC	Greece	Europe	≥5 years	10498631	0.416946	0.0984677	1.0471
Other bacteria	SHIG	Shigella spp.	2007	Mortality	Number	GRC	Greece	Europe	All ages	11032415	0.582897	0.137659	1.46387
Other bacteria	SHIG	Shigella spp.	2007	Mortality	Number	GRD	Grenada	Americas	<5 years	8917	0	0	0
Other bacteria	SHIG	Shigella spp.	2007	Mortality	Number	GRD	Grenada	Americas	≥5 years	101413	0.335183	0.16966	0.551191
Other bacteria	SHIG	Shigella spp.	2007	Mortality	Number	GRD	Grenada	Americas	All ages	110330	0.335183	0.16966	0.551191
Other bacteria	SHIG	Shigella spp.	2007	Mortality	Number	GTM	Guatemala	Americas	<5 years	1936754	233.134	107.242	411.387
Other bacteria	SHIG	Shigella spp.	2007	Mortality	Number	GTM	Guatemala	Americas	≥5 years	11572452	253.512	109.933	442.494
Other bacteria	SHIG	Shigella spp.	2007	Mortality	Number	GTM	Guatemala	Americas	All ages	13509206	486.646	219.78	837.947
Other bacteria	SHIG	Shigella spp.	2007	Mortality	Number	GUY	Guyana	Americas	<5 years	80091	0.0270868	0.00679876	0.0576036
Other bacteria	SHIG	Shigella spp.	2007	Mortality	Number	GUY	Guyana	Americas	≥5 years	677849	0.0680546	0.0170817	0.144727
Other bacteria	SHIG	Shigella spp.	2007	Mortality	Number	GUY	Guyana	Americas	All ages	757940	0.0951414	0.0238804	0.202331
Other bacteria	SHIG	Shigella spp.	2007	Mortality	Number	HND	Honduras	Americas	<5 years	1080079	59.8526	26.0071	106.394
Other bacteria	SHIG	Shigella spp.	2007	Mortality	Number	HND	Honduras	Americas	≥5 years	6665716	91.5394	38.7091	162.515
Other bacteria	SHIG	Shigella spp.	2007	Mortality	Number	HND	Honduras	Americas	All ages	7745795	151.392	64.9027	263.484
Other bacteria	SHIG	Shigella spp.	2007	Mortality	Number	HRV	Croatia	Europe	<5 years	202848	0.0649262	0.0153332	0.163053
Other bacteria	SHIG	Shigella spp.	2007	Mortality	Number	HRV	Croatia	Europe	≥5 years	4113447	0.163125	0.0385242	0.409666
Other bacteria	SHIG	Shigella spp.	2007	Mortality	Number	HRV	Croatia	Europe	All ages	4316295	0.228051	0.0538575	0.572719
Other bacteria	SHIG	Shigella spp.	2007	Mortality	Number	HTI	Haiti	Americas	<5 years	1214997	481.475	214.312	840.945
Other bacteria	SHIG	Shigella spp.	2007	Mortality	Number	HTI	Haiti	Americas	≥5 years	8079684	147.049	60.1016	260.867
Other bacteria	SHIG	Shigella spp.	2007	Mortality	Number	HTI	Haiti	Americas	All ages	9294681	628.524	268.997	1095.26
Other bacteria	SHIG	Shigella spp.	2007	Mortality	Number	HUN	Hungary	Europe	<5 years	482157	0.151088	0.0356815	0.379436
Other bacteria	SHIG	Shigella spp.	2007	Mortality	Number	HUN	Hungary	Europe	≥5 years	9562160	0.379603	0.0896486	0.953322
Other bacteria	SHIG	Shigella spp.	2007	Mortality	Number	HUN	Hungary	Europe	All ages	10044317	0.530691	0.12533	1.33276
Other bacteria	SHIG	Shigella spp.	2007	Mortality	Number	IDN	Indonesia	South-East Asia	<5 years	22943744	3748.72	1696.12	7116.5
Other bacteria	SHIG	Shigella spp.	2007	Mortality	Number	IDN	Indonesia	South-East Asia	≥5 years	212551539	9438.63	4330.23	17799.2
Other bacteria	SHIG	Shigella spp.	2007	Mortality	Number	IDN	Indonesia	South-East Asia	All ages	235495283	13187.4	6073.11	24670.1
Other bacteria	SHIG	Shigella spp.	2007	Mortality	Number	IND	India	South-East Asia	<5 years	132847455	27280.9	15508.4	42493
Other bacteria	SHIG	Shigella spp.	2007	Mortality	Number	IND	India	South-East Asia	≥5 years	1049181202	109386	58072.2	181881
Other bacteria	SHIG	Shigella spp.	2007	Mortality	Number	IND	India	South-East Asia	All ages	1182028657	136667	75846.5	222824
Other bacteria	SHIG	Shigella spp.	2007	Mortality	Number	IRL	Ireland	Europe	<5 years	308140	0.0651926	0.0153962	0.163722
Other bacteria	SHIG	Shigella spp.	2007	Mortality	Number	IRL	Ireland	Europe	≥5 years	4025870	0.163794	0.0386824	0.411348
Other bacteria	SHIG	Shigella spp.	2007	Mortality	Number	IRL	Ireland	Europe	All ages	4334010	0.228987	0.0540785	0.57507
Other bacteria	SHIG	Shigella spp.	2007	Mortality	Number	IRN	Iran	Eastern Mediterranean	<5 years	5764403	65.7055	32.5462	111.874
Other bacteria	SHIG	Shigella spp.	2007	Mortality	Number	IRN	Iran	Eastern Mediterranean	≥5 years	68391076	81.1975	40.9701	137.373
Other bacteria	SHIG	Shigella spp.	2007	Mortality	Number	IRN	Iran	Eastern Mediterranean	All ages	74155479	146.903	78.6939	232.441
Other bacteria	SHIG	Shigella spp.	2007	Mortality	Number	IRQ	Iraq	Eastern Mediterranean	<5 years	4402722	619.805	342.795	966.496
Other bacteria	SHIG	Shigella spp.	2007	Mortality	Number	IRQ	Iraq	Eastern Mediterranean	≥5 years	24009042	28.4818	14.1109	49.5762
Other bacteria	SHIG	Shigella spp.	2007	Mortality	Number	IRQ	Iraq	Eastern Mediterranean	All ages	28411764	648.287	358.944	1007.67
Other bacteria	SHIG	Shigella spp.	2007	Mortality	Number	ISL	Iceland	Europe	<5 years	21455	0.00462924	0.00109326	0.0116257
Other bacteria	SHIG	Shigella spp.	2007	Mortality	Number	ISL	Iceland	Europe	≥5 years	286297	0.0116308	0.00274678	0.0292092
Other bacteria	SHIG	Shigella spp.	2007	Mortality	Number	ISL	Iceland	Europe	All ages	307752	0.0162601	0.00384004	0.0408349
Other bacteria	SHIG	Shigella spp.	2007	Mortality	Number	ISR	Israel	Europe	<5 years	695382	0.103837	0.0245226	0.260773
Other bacteria	SHIG	Shigella spp.	2007	Mortality	Number	ISR	Israel	Europe	≥5 years	6207713	0.260887	0.0616122	0.655183
Other bacteria	SHIG	Shigella spp.	2007	Mortality	Number	ISR	Israel	Europe	All ages	6903095	0.364724	0.0861348	0.915956
Other bacteria	SHIG	Shigella spp.	2007	Mortality	Number	ITA	Italy	Europe	<5 years	2775319	0.885451	0.209112	2.22369
Other bacteria	SHIG	Shigella spp.	2007	Mortality	Number	ITA	Italy	Europe	≥5 years	56089497	2.22467	0.525386	5.58695
Other bacteria	SHIG	Shigella spp.	2007	Mortality	Number	ITA	Italy	Europe	All ages	58864816	3.11012	0.734498	7.81064
Other bacteria	SHIG	Shigella spp.	2007	Mortality	Number	JAM	Jamaica	Americas	<5 years	242316	0.331668	0.110896	0.730928
Other bacteria	SHIG	Shigella spp.	2007	Mortality	Number	JAM	Jamaica	Americas	≥5 years	2465333	13.1685	6.68467	21.7014
Other bacteria	SHIG	Shigella spp.	2007	Mortality	Number	JAM	Jamaica	Americas	All ages	2707649	13.5001	6.86101	22.0947
Other bacteria	SHIG	Shigella spp.	2007	Mortality	Number	JOR	Jordan	Eastern Mediterranean	<5 years	868515	8.35035	4.50526	13.5022
Other bacteria	SHIG	Shigella spp.	2007	Mortality	Number	JOR	Jordan	Eastern Mediterranean	≥5 years	5883979	3.21783	1.67441	5.20736
Other bacteria	SHIG	Shigella spp.	2007	Mortality	Number	JOR	Jordan	Eastern Mediterranean	All ages	6752494	11.5682	6.29648	18.5736
Other bacteria	SHIG	Shigella spp.	2007	Mortality	Number	JPN	Japan	Western Pacific	<5 years	5581363	2.69611	0.782199	7.15396
Other bacteria	SHIG	Shigella spp.	2007	Mortality	Number	JPN	Japan	Western Pacific	≥5 years	122465140	6.77388	1.96525	17.9741
Other bacteria	SHIG	Shigella spp.	2007	Mortality	Number	JPN	Japan	Western Pacific	All ages	128046503	9.46999	2.74745	25.128
Other bacteria	SHIG	Shigella spp.	2007	Mortality	Number	KAZ	Kazakhstan	Europe	<5 years	1434458	31.4008	12.0798	65.099
Other bacteria	SHIG	Shigella spp.	2007	Mortality	Number	KAZ	Kazakhstan	Europe	≥5 years	14741630	5.20232	1.98515	10.3611
Other bacteria	SHIG	Shigella spp.	2007	Mortality	Number	KAZ	Kazakhstan	Europe	All ages	16176088	36.6032	14.6455	75.2373
Other bacteria	SHIG	Shigella spp.	2007	Mortality	Number	KEN	Kenya	Africa	<5 years	6393562	1113.48	654.564	1740.47
Other bacteria	SHIG	Shigella spp.	2007	Mortality	Number	KEN	Kenya	Africa	≥5 years	31075002	1297.11	717.347	2020.94
Other bacteria	SHIG	Shigella spp.	2007	Mortality	Number	KEN	Kenya	Africa	All ages	37468564	2410.59	1430.66	3671.67
Other bacteria	SHIG	Shigella spp.	2007	Mortality	Number	KGZ	Kyrgyzstan	Europe	<5 years	557720	26.9012	9.62317	53.9622
Other bacteria	SHIG	Shigella spp.	2007	Mortality	Number	KGZ	Kyrgyzstan	Europe	≥5 years	4739728	2.2133	0.826626	4.23339
Other bacteria	SHIG	Shigella spp.	2007	Mortality	Number	KGZ	Kyrgyzstan	Europe	All ages	5297448	29.1145	10.5858	58.4182
Other bacteria	SHIG	Shigella spp.	2007	Mortality	Number	KHM	Cambodia	Western Pacific	<5 years	1626415	189.613	66.5738	398.913
Other bacteria	SHIG	Shigella spp.	2007	Mortality	Number	KHM	Cambodia	Western Pacific	≥5 years	12114303	125.486	45.4239	257.198
Other bacteria	SHIG	Shigella spp.	2007	Mortality	Number	KHM	Cambodia	Western Pacific	All ages	13740718	315.099	112.724	652.378
Other bacteria	SHIG	Shigella spp.	2007	Mortality	Number	KIR	Kiribati	Western Pacific	<5 years	13165	1.72215	0.695709	3.58875
Other bacteria	SHIG	Shigella spp.	2007	Mortality	Number	KIR	Kiribati	Western Pacific	≥5 years	87853	3.37485	1.46566	6.7314
Other bacteria	SHIG	Shigella spp.	2007	Mortality	Number	KIR	Kiribati	Western Pacific	All ages	101018	5.09701	2.17222	10.387
Other bacteria	SHIG	Shigella spp.	2007	Mortality	Number	KNA	Saint Kitts and Nevis	Americas	<5 years	3586	0.00166675	0.000418354	0.00354458
Other bacteria	SHIG	Shigella spp.	2007	Mortality	Number	KNA	Saint Kitts and Nevis	Americas	≥5 years	43053	0.00418767	0.0010511	0.00890564
Other bacteria	SHIG	Shigella spp.	2007	Mortality	Number	KNA	Saint Kitts and Nevis	Americas	All ages	46639	0.00585442	0.00146946	0.0124502
Other bacteria	SHIG	Shigella spp.	2007	Mortality	Number	KOR	South Korea	Western Pacific	<5 years	2302289	1.01259	0.293775	2.68685
Other bacteria	SHIG	Shigella spp.	2007	Mortality	Number	KOR	South Korea	Western Pacific	≥5 years	45788807	2.5441	0.7381	6.75062
Other bacteria	SHIG	Shigella spp.	2007	Mortality	Number	KOR	South Korea	Western Pacific	All ages	48091096	3.55669	1.03187	9.43747
Other bacteria	SHIG	Shigella spp.	2007	Mortality	Number	KWT	Kuwait	Eastern Mediterranean	<5 years	217966	0.0548657	0.0100393	0.138303
Other bacteria	SHIG	Shigella spp.	2007	Mortality	Number	KWT	Kuwait	Eastern Mediterranean	≥5 years	2218271	0.137848	0.0252235	0.347481
Other bacteria	SHIG	Shigella spp.	2007	Mortality	Number	KWT	Kuwait	Eastern Mediterranean	All ages	2436237	0.192714	0.0352628	0.485784
Other bacteria	SHIG	Shigella spp.	2007	Mortality	Number	LAO	Laos	Western Pacific	<5 years	787226	148.368	62.5566	302.5
Other bacteria	SHIG	Shigella spp.	2007	Mortality	Number	LAO	Laos	Western Pacific	≥5 years	5222634	62.4325	25.2354	133.749
Other bacteria	SHIG	Shigella spp.	2007	Mortality	Number	LAO	Laos	Western Pacific	All ages	6009860	210.801	90.7425	435.725
Other bacteria	SHIG	Shigella spp.	2007	Mortality	Number	LBN	Lebanon	Eastern Mediterranean	<5 years	441508	1.08826	0.526107	1.95027
Other bacteria	SHIG	Shigella spp.	2007	Mortality	Number	LBN	Lebanon	Eastern Mediterranean	≥5 years	4355157	9.39683	4.43496	16.5115
Other bacteria	SHIG	Shigella spp.	2007	Mortality	Number	LBN	Lebanon	Eastern Mediterranean	All ages	4796665	10.4851	4.99844	18.6275
Other bacteria	SHIG	Shigella spp.	2007	Mortality	Number	LBR	Liberia	Africa	<5 years	610734	276.043	161.141	427.082
Other bacteria	SHIG	Shigella spp.	2007	Mortality	Number	LBR	Liberia	Africa	≥5 years	2971078	168.281	96.0508	283.701
Other bacteria	SHIG	Shigella spp.	2007	Mortality	Number	LBR	Liberia	Africa	All ages	3581812	444.323	260.363	695.713
Other bacteria	SHIG	Shigella spp.	2007	Mortality	Number	LBY	Libya	Eastern Mediterranean	<5 years	667709	18.2433	8.61716	30.9441
Other bacteria	SHIG	Shigella spp.	2007	Mortality	Number	LBY	Libya	Eastern Mediterranean	≥5 years	5371994	6.84558	3.09016	12.3355
Other bacteria	SHIG	Shigella spp.	2007	Mortality	Number	LBY	Libya	Eastern Mediterranean	All ages	6039703	25.0889	12.1313	41.9439
Other bacteria	SHIG	Shigella spp.	2007	Mortality	Number	LCA	Saint Lucia	Americas	<5 years	12970	0.0263242	0.013293	0.0427933
Other bacteria	SHIG	Shigella spp.	2007	Mortality	Number	LCA	Saint Lucia	Americas	≥5 years	154261	0.382774	0.193826	0.631468
Other bacteria	SHIG	Shigella spp.	2007	Mortality	Number	LCA	Saint Lucia	Americas	All ages	167231	0.409099	0.209344	0.6695
Other bacteria	SHIG	Shigella spp.	2007	Mortality	Number	LKA	Sri Lanka	South-East Asia	<5 years	1813815	12.0075	6.96984	18.5424
Other bacteria	SHIG	Shigella spp.	2007	Mortality	Number	LKA	Sri Lanka	South-East Asia	≥5 years	18609439	143.068	77.3143	234.034
Other bacteria	SHIG	Shigella spp.	2007	Mortality	Number	LKA	Sri Lanka	South-East Asia	All ages	20423254	155.075	84.6557	251.038
Other bacteria	SHIG	Shigella spp.	2007	Mortality	Number	LSO	Lesotho	Africa	<5 years	252275	94.3323	57.1176	149.81
Other bacteria	SHIG	Shigella spp.	2007	Mortality	Number	LSO	Lesotho	Africa	≥5 years	1694695	235.918	134.993	378.172
Other bacteria	SHIG	Shigella spp.	2007	Mortality	Number	LSO	Lesotho	Africa	All ages	1946970	330.25	192.632	512.709
Other bacteria	SHIG	Shigella spp.	2007	Mortality	Number	LTU	Lithuania	Europe	<5 years	143293	0.0488861	0.0115451	0.122771
Other bacteria	SHIG	Shigella spp.	2007	Mortality	Number	LTU	Lithuania	Europe	≥5 years	3106658	0.122825	0.0290068	0.308458
Other bacteria	SHIG	Shigella spp.	2007	Mortality	Number	LTU	Lithuania	Europe	All ages	3249951	0.171711	0.0405519	0.431229
Other bacteria	SHIG	Shigella spp.	2007	Mortality	Number	LUX	Luxembourg	Europe	<5 years	27923	0.00716651	0.00169247	0.0179977
Other bacteria	SHIG	Shigella spp.	2007	Mortality	Number	LUX	Luxembourg	Europe	≥5 years	448507	0.0180056	0.00425228	0.0452187
Other bacteria	SHIG	Shigella spp.	2007	Mortality	Number	LUX	Luxembourg	Europe	All ages	476430	0.0251721	0.00594475	0.0632164
Other bacteria	SHIG	Shigella spp.	2007	Mortality	Number	LVA	Latvia	Europe	<5 years	104589	0.0332331	0.00784845	0.0834603
Other bacteria	SHIG	Shigella spp.	2007	Mortality	Number	LVA	Latvia	Europe	≥5 years	2104747	0.083497	0.019719	0.209692
Other bacteria	SHIG	Shigella spp.	2007	Mortality	Number	LVA	Latvia	Europe	All ages	2209336	0.11673	0.0275674	0.293152
Other bacteria	SHIG	Shigella spp.	2007	Mortality	Number	MAR	Morocco	Eastern Mediterranean	<5 years	3136430	319.246	158.583	536.467
Other bacteria	SHIG	Shigella spp.	2007	Mortality	Number	MAR	Morocco	Eastern Mediterranean	≥5 years	27840161	55.6119	24.711	97.7397
Other bacteria	SHIG	Shigella spp.	2007	Mortality	Number	MAR	Morocco	Eastern Mediterranean	All ages	30976591	374.858	182.769	624.353
Other bacteria	SHIG	Shigella spp.	2007	Mortality	Number	MCO	Monaco	Europe	<5 years	1444	0.000480791	0.000113545	0.00120744
Other bacteria	SHIG	Shigella spp.	2007	Mortality	Number	MCO	Monaco	Europe	≥5 years	30519	0.00120797	0.000285279	0.00303366
Other bacteria	SHIG	Shigella spp.	2007	Mortality	Number	MCO	Monaco	Europe	All ages	31963	0.00168876	0.000398825	0.0042411
Other bacteria	SHIG	Shigella spp.	2007	Mortality	Number	MDA	Moldova	Europe	<5 years	231287	0.645234	0.185502	1.40313
Other bacteria	SHIG	Shigella spp.	2007	Mortality	Number	MDA	Moldova	Europe	≥5 years	3655633	0	0	0
Other bacteria	SHIG	Shigella spp.	2007	Mortality	Number	MDA	Moldova	Europe	All ages	3886920	0.645234	0.185502	1.40313
Other bacteria	SHIG	Shigella spp.	2007	Mortality	Number	MDG	Madagascar	Africa	<5 years	3384422	1430.68	738.265	2354.21
Other bacteria	SHIG	Shigella spp.	2007	Mortality	Number	MDG	Madagascar	Africa	≥5 years	16636062	1335.71	631.679	2353.23
Other bacteria	SHIG	Shigella spp.	2007	Mortality	Number	MDG	Madagascar	Africa	All ages	20020484	2766.39	1464.39	4678.75
Other bacteria	SHIG	Shigella spp.	2007	Mortality	Number	MDV	Maldives	South-East Asia	<5 years	28016	0.391869	0.171648	0.712251
Other bacteria	SHIG	Shigella spp.	2007	Mortality	Number	MDV	Maldives	South-East Asia	≥5 years	290719	1.70222	0.790129	3.07067
Other bacteria	SHIG	Shigella spp.	2007	Mortality	Number	MDV	Maldives	South-East Asia	All ages	318735	2.09409	0.984372	3.65706
Other bacteria	SHIG	Shigella spp.	2007	Mortality	Number	MEX	Mexico	Americas	<5 years	11377304	392.842	190.933	688.521
Other bacteria	SHIG	Shigella spp.	2007	Mortality	Number	MEX	Mexico	Americas	≥5 years	96607345	351.548	166.89	604.516
Other bacteria	SHIG	Shigella spp.	2007	Mortality	Number	MEX	Mexico	Americas	All ages	107984649	744.39	368.586	1269.84
Other bacteria	SHIG	Shigella spp.	2007	Mortality	Number	MHL	Marshall Islands	Western Pacific	<5 years	7555	0.378104	0.140513	0.848526
Other bacteria	SHIG	Shigella spp.	2007	Mortality	Number	MHL	Marshall Islands	Western Pacific	≥5 years	44475	0.182636	0.0753355	0.363994
Other bacteria	SHIG	Shigella spp.	2007	Mortality	Number	MHL	Marshall Islands	Western Pacific	All ages	52030	0.56074	0.225082	1.17736
Other bacteria	SHIG	Shigella spp.	2007	Mortality	Number	MKD	North Macedonia	Europe	<5 years	126540	0.310772	0.0787427	0.761058
Other bacteria	SHIG	Shigella spp.	2007	Mortality	Number	MKD	North Macedonia	Europe	≥5 years	1960734	0.128651	0.0267933	0.353422
Other bacteria	SHIG	Shigella spp.	2007	Mortality	Number	MKD	North Macedonia	Europe	All ages	2087274	0.439423	0.128361	1.00093
Other bacteria	SHIG	Shigella spp.	2007	Mortality	Number	MLI	Mali	Africa	<5 years	2744566	2441.61	1356.39	3880.98
Other bacteria	SHIG	Shigella spp.	2007	Mortality	Number	MLI	Mali	Africa	≥5 years	11475285	1186.72	625.306	1941.04
Other bacteria	SHIG	Shigella spp.	2007	Mortality	Number	MLI	Mali	Africa	All ages	14219851	3628.33	2018.23	5763.4
Other bacteria	SHIG	Shigella spp.	2007	Mortality	Number	MLT	Malta	Europe	<5 years	19913	0.00626252	0.00147898	0.0157275
Other bacteria	SHIG	Shigella spp.	2007	Mortality	Number	MLT	Malta	Europe	≥5 years	396420	0.0157344	0.0037159	0.0395148
Other bacteria	SHIG	Shigella spp.	2007	Mortality	Number	MLT	Malta	Europe	All ages	416333	0.0219969	0.00519488	0.0552423
Other bacteria	SHIG	Shigella spp.	2007	Mortality	Number	MMR	Myanmar	South-East Asia	<5 years	4716671	1294.66	734.87	2003.27
Other bacteria	SHIG	Shigella spp.	2007	Mortality	Number	MMR	Myanmar	South-East Asia	≥5 years	43239006	652.906	361.569	1063.14
Other bacteria	SHIG	Shigella spp.	2007	Mortality	Number	MMR	Myanmar	South-East Asia	All ages	47955677	1947.56	1123.29	2979.72
Other bacteria	SHIG	Shigella spp.	2007	Mortality	Number	MNE	Montenegro	Europe	<5 years	40419	0	0	0
Other bacteria	SHIG	Shigella spp.	2007	Mortality	Number	MNE	Montenegro	Europe	≥5 years	593264	0.0343737	0.0123607	0.0704419
Other bacteria	SHIG	Shigella spp.	2007	Mortality	Number	MNE	Montenegro	Europe	All ages	633683	0.0343737	0.0123607	0.0704419
Other bacteria	SHIG	Shigella spp.	2007	Mortality	Number	MNG	Mongolia	Western Pacific	<5 years	244069	14.2159	6.22538	28.7269
Other bacteria	SHIG	Shigella spp.	2007	Mortality	Number	MNG	Mongolia	Western Pacific	≥5 years	2351641	0.129519	0.0534974	0.267858
Other bacteria	SHIG	Shigella spp.	2007	Mortality	Number	MNG	Mongolia	Western Pacific	All ages	2595710	14.3454	6.29442	28.9453
Other bacteria	SHIG	Shigella spp.	2007	Mortality	Number	MOZ	Mozambique	Africa	<5 years	3668180	1262.02	690.364	2138.64
Other bacteria	SHIG	Shigella spp.	2007	Mortality	Number	MOZ	Mozambique	Africa	≥5 years	17364246	1140.97	630.467	1904.56
Other bacteria	SHIG	Shigella spp.	2007	Mortality	Number	MOZ	Mozambique	Africa	All ages	21032426	2402.99	1348	3933.87
Other bacteria	SHIG	Shigella spp.	2007	Mortality	Number	MRT	Mauritania	Africa	<5 years	512383	134.708	82.6623	205.661
Other bacteria	SHIG	Shigella spp.	2007	Mortality	Number	MRT	Mauritania	Africa	≥5 years	2539755	82.5873	45.0862	133.928
Other bacteria	SHIG	Shigella spp.	2007	Mortality	Number	MRT	Mauritania	Africa	All ages	3052138	217.296	130.794	327.372
Other bacteria	SHIG	Shigella spp.	2007	Mortality	Number	MUS	Mauritius	Africa	<5 years	91253	0.800623	0.331664	1.46383
Other bacteria	SHIG	Shigella spp.	2007	Mortality	Number	MUS	Mauritius	Africa	≥5 years	1175519	2.30306	1.17356	3.8408
Other bacteria	SHIG	Shigella spp.	2007	Mortality	Number	MUS	Mauritius	Africa	All ages	1266772	3.10369	1.61743	5.12391
Other bacteria	SHIG	Shigella spp.	2007	Mortality	Number	MWI	Malawi	Africa	<5 years	2457975	978.405	537.508	1527.71
Other bacteria	SHIG	Shigella spp.	2007	Mortality	Number	MWI	Malawi	Africa	≥5 years	10924558	1277.95	635.22	2082.52
Other bacteria	SHIG	Shigella spp.	2007	Mortality	Number	MWI	Malawi	Africa	All ages	13382533	2256.35	1204.86	3580.75
Other bacteria	SHIG	Shigella spp.	2007	Mortality	Number	MYS	Malaysia	Western Pacific	<5 years	2615009	2.16072	0.861846	4.98749
Other bacteria	SHIG	Shigella spp.	2007	Mortality	Number	MYS	Malaysia	Western Pacific	≥5 years	24094142	50.8193	19.6657	112.476
Other bacteria	SHIG	Shigella spp.	2007	Mortality	Number	MYS	Malaysia	Western Pacific	All ages	26709151	52.98	20.455	117.342
Other bacteria	SHIG	Shigella spp.	2007	Mortality	Number	NAM	Namibia	Africa	<5 years	261366	44.5809	23.896	72.4086
Other bacteria	SHIG	Shigella spp.	2007	Mortality	Number	NAM	Namibia	Africa	≥5 years	1743467	84.4244	41.9278	143.457
Other bacteria	SHIG	Shigella spp.	2007	Mortality	Number	NAM	Namibia	Africa	All ages	2004833	129.005	65.8002	210.965
Other bacteria	SHIG	Shigella spp.	2007	Mortality	Number	NER	Niger	Africa	<5 years	2993191	3103.83	1880.34	4864.19
Other bacteria	SHIG	Shigella spp.	2007	Mortality	Number	NER	Niger	Africa	≥5 years	11537048	1908.13	1069.81	3183.58
Other bacteria	SHIG	Shigella spp.	2007	Mortality	Number	NER	Niger	Africa	All ages	14530239	5011.96	2905.36	7769.61
Other bacteria	SHIG	Shigella spp.	2007	Mortality	Number	NGA	Nigeria	Africa	<5 years	27130020	30136	16097.9	48939.5
Other bacteria	SHIG	Shigella spp.	2007	Mortality	Number	NGA	Nigeria	Africa	≥5 years	124009088	8479.59	4352.64	14806.1
Other bacteria	SHIG	Shigella spp.	2007	Mortality	Number	NGA	Nigeria	Africa	All ages	151139108	38615.6	20699.2	63709.6
Other bacteria	SHIG	Shigella spp.	2007	Mortality	Number	NIC	Nicaragua	Americas	<5 years	655155	63.6909	26.3682	120.915
Other bacteria	SHIG	Shigella spp.	2007	Mortality	Number	NIC	Nicaragua	Americas	≥5 years	4802600	11.5271	4.79075	21.3696
Other bacteria	SHIG	Shigella spp.	2007	Mortality	Number	NIC	Nicaragua	Americas	All ages	5457755	75.218	31.2598	141.837
Other bacteria	SHIG	Shigella spp.	2007	Mortality	Number	NIU	Niue	Western Pacific	<5 years	162	3.76265e-05	1.09163e-05	9.98397e-05
Other bacteria	SHIG	Shigella spp.	2007	Mortality	Number	NIU	Niue	Western Pacific	≥5 years	1625	9.45354e-05	2.74268e-05	0.000250844
Other bacteria	SHIG	Shigella spp.	2007	Mortality	Number	NIU	Niue	Western Pacific	All ages	1787	0.000132162	3.83431e-05	0.000350684
Other bacteria	SHIG	Shigella spp.	2007	Mortality	Number	NLD	Netherlands	Europe	<5 years	977393	0.248295	0.0586384	0.62356
Other bacteria	SHIG	Shigella spp.	2007	Mortality	Number	NLD	Netherlands	Europe	≥5 years	15529304	0.623835	0.147327	1.56668
Other bacteria	SHIG	Shigella spp.	2007	Mortality	Number	NLD	Netherlands	Europe	All ages	16506697	0.87213	0.205966	2.19024
Other bacteria	SHIG	Shigella spp.	2007	Mortality	Number	NOR	Norway	Europe	<5 years	289786	0.0704112	0.0166286	0.176828
Other bacteria	SHIG	Shigella spp.	2007	Mortality	Number	NOR	Norway	Europe	≥5 years	4391156	0.176906	0.0417788	0.444275
Other bacteria	SHIG	Shigella spp.	2007	Mortality	Number	NOR	Norway	Europe	All ages	4680942	0.247317	0.0584074	0.621104
Other bacteria	SHIG	Shigella spp.	2007	Mortality	Number	NPL	Nepal	South-East Asia	<5 years	3273695	378.049	183.921	633.804
Other bacteria	SHIG	Shigella spp.	2007	Mortality	Number	NPL	Nepal	South-East Asia	≥5 years	23408667	621.44	269.333	1026.33
Other bacteria	SHIG	Shigella spp.	2007	Mortality	Number	NPL	Nepal	South-East Asia	All ages	26682362	999.489	452.974	1635.53
Other bacteria	SHIG	Shigella spp.	2007	Mortality	Number	NRU	Nauru	Western Pacific	<5 years	1297	0.000211104	6.1246e-05	0.000560152
Other bacteria	SHIG	Shigella spp.	2007	Mortality	Number	NRU	Nauru	Western Pacific	≥5 years	8729	0.000530393	0.000153879	0.00140737
Other bacteria	SHIG	Shigella spp.	2007	Mortality	Number	NRU	Nauru	Western Pacific	All ages	10026	0.000741497	0.000215125	0.00196752
Other bacteria	SHIG	Shigella spp.	2007	Mortality	Number	NZL	New Zealand	Western Pacific	<5 years	289587	0.0885256	0.0256832	0.234897
Other bacteria	SHIG	Shigella spp.	2007	Mortality	Number	NZL	New Zealand	Western Pacific	≥5 years	3914770	0.222418	0.0645283	0.590172
Other bacteria	SHIG	Shigella spp.	2007	Mortality	Number	NZL	New Zealand	Western Pacific	All ages	4204357	0.310943	0.0902115	0.82507
Other bacteria	SHIG	Shigella spp.	2007	Mortality	Number	OMN	Oman	Eastern Mediterranean	<5 years	262666	0.057255	0.0104765	0.144325
Other bacteria	SHIG	Shigella spp.	2007	Mortality	Number	OMN	Oman	Eastern Mediterranean	≥5 years	2279665	0.143851	0.0263219	0.362613
Other bacteria	SHIG	Shigella spp.	2007	Mortality	Number	OMN	Oman	Eastern Mediterranean	All ages	2542331	0.201106	0.0367985	0.506939
Other bacteria	SHIG	Shigella spp.	2007	Mortality	Number	PAK	Pakistan	Eastern Mediterranean	<5 years	26373342	11552.2	6403.57	18606.3
Other bacteria	SHIG	Shigella spp.	2007	Mortality	Number	PAK	Pakistan	Eastern Mediterranean	≥5 years	155486562	8155.33	4195.79	14171.1
Other bacteria	SHIG	Shigella spp.	2007	Mortality	Number	PAK	Pakistan	Eastern Mediterranean	All ages	181859904	19707.5	11341.3	31933
Other bacteria	SHIG	Shigella spp.	2007	Mortality	Number	PAN	Panama	Americas	<5 years	357713	0.121725	0.0305528	0.258864
Other bacteria	SHIG	Shigella spp.	2007	Mortality	Number	PAN	Panama	Americas	≥5 years	3048380	0.30583	0.076763	0.650388
Other bacteria	SHIG	Shigella spp.	2007	Mortality	Number	PAN	Panama	Americas	All ages	3406093	0.427554	0.107316	0.909252
Other bacteria	SHIG	Shigella spp.	2007	Mortality	Number	PER	Peru	Americas	<5 years	2976729	120.332	57.8871	199.947
Other bacteria	SHIG	Shigella spp.	2007	Mortality	Number	PER	Peru	Americas	≥5 years	25454793	50.2249	22.6917	90.3333
Other bacteria	SHIG	Shigella spp.	2007	Mortality	Number	PER	Peru	Americas	All ages	28431522	170.557	80.6648	279.882
Other bacteria	SHIG	Shigella spp.	2007	Mortality	Number	PHL	Philippines	Western Pacific	<5 years	11579586	726.949	309.259	1472.99
Other bacteria	SHIG	Shigella spp.	2007	Mortality	Number	PHL	Philippines	Western Pacific	≥5 years	78626231	289.841	116.064	594.794
Other bacteria	SHIG	Shigella spp.	2007	Mortality	Number	PHL	Philippines	Western Pacific	All ages	90205817	1016.79	427.988	2019.22
Other bacteria	SHIG	Shigella spp.	2007	Mortality	Number	PLW	Palau	Western Pacific	<5 years	1323	0.0655563	0.0240474	0.139498
Other bacteria	SHIG	Shigella spp.	2007	Mortality	Number	PLW	Palau	Western Pacific	≥5 years	18128	0.178954	0.0673005	0.401543
Other bacteria	SHIG	Shigella spp.	2007	Mortality	Number	PLW	Palau	Western Pacific	All ages	19451	0.24451	0.0966862	0.527247
Other bacteria	SHIG	Shigella spp.	2007	Mortality	Number	PNG	Papua New Guinea	Western Pacific	<5 years	983602	122.892	44.5381	263.736
Other bacteria	SHIG	Shigella spp.	2007	Mortality	Number	PNG	Papua New Guinea	Western Pacific	≥5 years	5870988	67.1591	24.6935	138.735
Other bacteria	SHIG	Shigella spp.	2007	Mortality	Number	PNG	Papua New Guinea	Western Pacific	All ages	6854590	190.051	72.5579	396.18
Other bacteria	SHIG	Shigella spp.	2007	Mortality	Number	POL	Poland	Europe	<5 years	1790831	0.572189	0.135131	1.43698
Other bacteria	SHIG	Shigella spp.	2007	Mortality	Number	POL	Poland	Europe	≥5 years	36248356	1.43761	0.339511	3.61036
Other bacteria	SHIG	Shigella spp.	2007	Mortality	Number	POL	Poland	Europe	All ages	38039187	2.0098	0.474642	5.04733
Other bacteria	SHIG	Shigella spp.	2007	Mortality	Number	PRK	North Korea	South-East Asia	<5 years	1729871	123.025	66.1887	203.834
Other bacteria	SHIG	Shigella spp.	2007	Mortality	Number	PRK	North Korea	South-East Asia	≥5 years	22857760	8.64354	4.53392	13.972
Other bacteria	SHIG	Shigella spp.	2007	Mortality	Number	PRK	North Korea	South-East Asia	All ages	24587631	131.669	73.2682	214.619
Other bacteria	SHIG	Shigella spp.	2007	Mortality	Number	PRT	Portugal	Europe	<5 years	542708	0.158475	0.0374262	0.39799
Other bacteria	SHIG	Shigella spp.	2007	Mortality	Number	PRT	Portugal	Europe	≥5 years	9992748	0.398165	0.0940321	0.999936
Other bacteria	SHIG	Shigella spp.	2007	Mortality	Number	PRT	Portugal	Europe	All ages	10535456	0.55664	0.131458	1.39793
Other bacteria	SHIG	Shigella spp.	2007	Mortality	Number	PRY	Paraguay	Americas	<5 years	620811	34.1865	16.4256	60.1277
Other bacteria	SHIG	Shigella spp.	2007	Mortality	Number	PRY	Paraguay	Americas	≥5 years	4911960	14.2274	6.97129	23.5255
Other bacteria	SHIG	Shigella spp.	2007	Mortality	Number	PRY	Paraguay	Americas	All ages	5532771	48.4139	24.3661	82.3527
Other bacteria	SHIG	Shigella spp.	2007	Mortality	Number	QAT	Qatar	Eastern Mediterranean	<5 years	70221	0.0243238	0.00445078	0.0613143
Other bacteria	SHIG	Shigella spp.	2007	Mortality	Number	QAT	Qatar	Eastern Mediterranean	≥5 years	1009846	0.0611129	0.0111824	0.15405
Other bacteria	SHIG	Shigella spp.	2007	Mortality	Number	QAT	Qatar	Eastern Mediterranean	All ages	1080067	0.0854367	0.0156332	0.215365
Other bacteria	SHIG	Shigella spp.	2007	Mortality	Number	ROU	Romania	Europe	<5 years	1051858	0.315137	0.0744239	0.791423
Other bacteria	SHIG	Shigella spp.	2007	Mortality	Number	ROU	Romania	Europe	≥5 years	19898445	0.791771	0.186988	1.98843
Other bacteria	SHIG	Shigella spp.	2007	Mortality	Number	ROU	Romania	Europe	All ages	20950303	1.10691	0.261412	2.77985
Other bacteria	SHIG	Shigella spp.	2007	Mortality	Number	RUS	Russia	Europe	<5 years	7276383	28.626	10.4912	59.3977
Other bacteria	SHIG	Shigella spp.	2007	Mortality	Number	RUS	Russia	Europe	≥5 years	136633847	39.2458	14.8112	76.7288
Other bacteria	SHIG	Shigella spp.	2007	Mortality	Number	RUS	Russia	Europe	All ages	143910230	67.8718	26.8232	139.302
Other bacteria	SHIG	Shigella spp.	2007	Mortality	Number	RWA	Rwanda	Africa	<5 years	1598185	723.368	450.976	1112.78
Other bacteria	SHIG	Shigella spp.	2007	Mortality	Number	RWA	Rwanda	Africa	≥5 years	7825126	342.594	194.538	590.856
Other bacteria	SHIG	Shigella spp.	2007	Mortality	Number	RWA	Rwanda	Africa	All ages	9423311	1065.96	665.174	1643.09
Other bacteria	SHIG	Shigella spp.	2007	Mortality	Number	SAU	Saudi Arabia	Eastern Mediterranean	<5 years	2321873	0.493454	0.0902921	1.24387
Other bacteria	SHIG	Shigella spp.	2007	Mortality	Number	SAU	Saudi Arabia	Eastern Mediterranean	≥5 years	19589266	1.23979	0.226856	3.12519
Other bacteria	SHIG	Shigella spp.	2007	Mortality	Number	SAU	Saudi Arabia	Eastern Mediterranean	All ages	21911139	1.73324	0.317148	4.36906
Other bacteria	SHIG	Shigella spp.	2007	Mortality	Number	SDN	Sudan	Eastern Mediterranean	<5 years	5610671	1865.46	797.215	3582.49
Other bacteria	SHIG	Shigella spp.	2007	Mortality	Number	SDN	Sudan	Eastern Mediterranean	≥5 years	26757936	193.534	74.8663	415.019
Other bacteria	SHIG	Shigella spp.	2007	Mortality	Number	SDN	Sudan	Eastern Mediterranean	All ages	32368607	2059	870.594	3936.68
Other bacteria	SHIG	Shigella spp.	2007	Mortality	Number	SEAR	South-East Asian Region	South-East Asia	<5 years	190007635	36008	21230.6	55147
Other bacteria	SHIG	Shigella spp.	2007	Mortality	Number	SEAR	South-East Asian Region	South-East Asia	≥5 years	1563211931	124792	66801.2	205546
Other bacteria	SHIG	Shigella spp.	2007	Mortality	Number	SEAR	South-East Asian Region	South-East Asia	All ages	1753219566	160800	91058.7	258986
Other bacteria	SHIG	Shigella spp.	2007	Mortality	Number	SEN	Senegal	Africa	<5 years	1925475	810.58	429.076	1358.69
Other bacteria	SHIG	Shigella spp.	2007	Mortality	Number	SEN	Senegal	Africa	≥5 years	9708176	647.83	322.381	1059.9
Other bacteria	SHIG	Shigella spp.	2007	Mortality	Number	SEN	Senegal	Africa	All ages	11633651	1458.41	770.349	2371.06
Other bacteria	SHIG	Shigella spp.	2007	Mortality	Number	SGP	Singapore	Western Pacific	<5 years	216182	0.0944857	0.0274124	0.250712
Other bacteria	SHIG	Shigella spp.	2007	Mortality	Number	SGP	Singapore	Western Pacific	≥5 years	4271240	0.237392	0.0688728	0.629907
Other bacteria	SHIG	Shigella spp.	2007	Mortality	Number	SGP	Singapore	Western Pacific	All ages	4487422	0.331878	0.0962851	0.880619
Other bacteria	SHIG	Shigella spp.	2007	Mortality	Number	SLB	Solomon Islands	Western Pacific	<5 years	77504	2.48138	0.995323	4.93992
Other bacteria	SHIG	Shigella spp.	2007	Mortality	Number	SLB	Solomon Islands	Western Pacific	≥5 years	418359	6.01647	2.48789	12.0525
Other bacteria	SHIG	Shigella spp.	2007	Mortality	Number	SLB	Solomon Islands	Western Pacific	All ages	495863	8.49785	3.61009	17.1019
Other bacteria	SHIG	Shigella spp.	2007	Mortality	Number	SLE	Sierra Leone	Africa	<5 years	961809	1115.96	683.661	1734.88
Other bacteria	SHIG	Shigella spp.	2007	Mortality	Number	SLE	Sierra Leone	Africa	≥5 years	4717692	540.146	292.854	894.761
Other bacteria	SHIG	Shigella spp.	2007	Mortality	Number	SLE	Sierra Leone	Africa	All ages	5679501	1656.11	977.49	2580.14
Other bacteria	SHIG	Shigella spp.	2007	Mortality	Number	SLV	El Salvador	Americas	<5 years	608609	24.0014	12.5101	38.2056
Other bacteria	SHIG	Shigella spp.	2007	Mortality	Number	SLV	El Salvador	Americas	≥5 years	5391260	43.9342	21.799	77.1786
Other bacteria	SHIG	Shigella spp.	2007	Mortality	Number	SLV	El Salvador	Americas	All ages	5999869	67.9356	35.7631	111.221
Other bacteria	SHIG	Shigella spp.	2007	Mortality	Number	SMR	San Marino	Europe	<5 years	1545	0.000438101	0.000103464	0.00110023
Other bacteria	SHIG	Shigella spp.	2007	Mortality	Number	SMR	San Marino	Europe	≥5 years	27580	0.00110072	0.000259949	0.0027643
Other bacteria	SHIG	Shigella spp.	2007	Mortality	Number	SMR	San Marino	Europe	All ages	29125	0.00153882	0.000363413	0.00386453
Other bacteria	SHIG	Shigella spp.	2007	Mortality	Number	SOM	Somalia	Eastern Mediterranean	<5 years	2227023	2590.16	1088.87	4924.45
Other bacteria	SHIG	Shigella spp.	2007	Mortality	Number	SOM	Somalia	Eastern Mediterranean	≥5 years	8901174	1484.34	626.806	2758.42
Other bacteria	SHIG	Shigella spp.	2007	Mortality	Number	SOM	Somalia	Eastern Mediterranean	All ages	11128197	4074.5	1746.27	7533.98
Other bacteria	SHIG	Shigella spp.	2007	Mortality	Number	SRB	Serbia	Europe	<5 years	356312	0.395777	0.10724	1.05875
Other bacteria	SHIG	Shigella spp.	2007	Mortality	Number	SRB	Serbia	Europe	≥5 years	7140996	0.740754	0.239052	1.55548
Other bacteria	SHIG	Shigella spp.	2007	Mortality	Number	SRB	Serbia	Europe	All ages	7497308	1.13653	0.391223	2.44514
Other bacteria	SHIG	Shigella spp.	2007	Mortality	Number	SSD	South Sudan	Africa	<5 years	1493974	837.144	477.597	1363.19
Other bacteria	SHIG	Shigella spp.	2007	Mortality	Number	SSD	South Sudan	Africa	≥5 years	6682862	774.609	425.913	1249.73
Other bacteria	SHIG	Shigella spp.	2007	Mortality	Number	SSD	South Sudan	Africa	All ages	8176836	1611.75	965.777	2538.37
Other bacteria	SHIG	Shigella spp.	2007	Mortality	Number	STP	Sao Tome and Principe	Africa	<5 years	27958	5.41563	3.1482	8.39086
Other bacteria	SHIG	Shigella spp.	2007	Mortality	Number	STP	Sao Tome and Principe	Africa	≥5 years	139697	3.41789	1.88329	5.38062
Other bacteria	SHIG	Shigella spp.	2007	Mortality	Number	STP	Sao Tome and Principe	Africa	All ages	167655	8.83352	5.12701	13.3016
Other bacteria	SHIG	Shigella spp.	2007	Mortality	Number	SUR	Suriname	Americas	<5 years	55656	0.633293	0.242104	1.2808
Other bacteria	SHIG	Shigella spp.	2007	Mortality	Number	SUR	Suriname	Americas	≥5 years	472276	3.0915	1.56438	5.30058
Other bacteria	SHIG	Shigella spp.	2007	Mortality	Number	SUR	Suriname	Americas	All ages	527932	3.72479	1.90994	6.4418
Other bacteria	SHIG	Shigella spp.	2007	Mortality	Number	SVK	Slovakia	Europe	<5 years	263510	0.0808798	0.0191009	0.203119
Other bacteria	SHIG	Shigella spp.	2007	Mortality	Number	SVK	Slovakia	Europe	≥5 years	5113387	0.203208	0.0479904	0.51033
Other bacteria	SHIG	Shigella spp.	2007	Mortality	Number	SVK	Slovakia	Europe	All ages	5376897	0.284088	0.0670913	0.713448
Other bacteria	SHIG	Shigella spp.	2007	Mortality	Number	SVN	Slovenia	Europe	<5 years	91010	0.0301794	0.0071273	0.0757916
Other bacteria	SHIG	Shigella spp.	2007	Mortality	Number	SVN	Slovenia	Europe	≥5 years	1915321	0.0758249	0.0179071	0.190424
Other bacteria	SHIG	Shigella spp.	2007	Mortality	Number	SVN	Slovenia	Europe	All ages	2006331	0.106004	0.0250344	0.266216
Other bacteria	SHIG	Shigella spp.	2007	Mortality	Number	SWE	Sweden	Europe	<5 years	512587	0.137084	0.0323744	0.344269
Other bacteria	SHIG	Shigella spp.	2007	Mortality	Number	SWE	Sweden	Europe	≥5 years	8600787	0.34442	0.0813396	0.864964
Other bacteria	SHIG	Shigella spp.	2007	Mortality	Number	SWE	Sweden	Europe	All ages	9113374	0.481504	0.113714	1.20923
Other bacteria	SHIG	Shigella spp.	2007	Mortality	Number	SWZ	Eswatini	Africa	<5 years	151685	52.8123	31.6175	81.3726
Other bacteria	SHIG	Shigella spp.	2007	Mortality	Number	SWZ	Eswatini	Africa	≥5 years	935360	49.125	26.939	76.4009
Other bacteria	SHIG	Shigella spp.	2007	Mortality	Number	SWZ	Eswatini	Africa	All ages	1087045	101.937	59.0211	153.479
Other bacteria	SHIG	Shigella spp.	2007	Mortality	Number	SYC	Seychelles	Africa	<5 years	7200	0.052217	0.0131177	0.13906
Other bacteria	SHIG	Shigella spp.	2007	Mortality	Number	SYC	Seychelles	Africa	≥5 years	83726	0.82748	0.410535	1.3782
Other bacteria	SHIG	Shigella spp.	2007	Mortality	Number	SYC	Seychelles	Africa	All ages	90926	0.879697	0.434912	1.48529
Other bacteria	SHIG	Shigella spp.	2007	Mortality	Number	SYR	Syria	Eastern Mediterranean	<5 years	2679967	19.8259	8.51682	36.2814
Other bacteria	SHIG	Shigella spp.	2007	Mortality	Number	SYR	Syria	Eastern Mediterranean	≥5 years	17538819	12.1631	5.01007	22.2713
Other bacteria	SHIG	Shigella spp.	2007	Mortality	Number	SYR	Syria	Eastern Mediterranean	All ages	20218786	31.989	13.6608	58.4418
Other bacteria	SHIG	Shigella spp.	2007	Mortality	Number	TCD	Chad	Africa	<5 years	2197858	2644.83	1636.37	4064.38
Other bacteria	SHIG	Shigella spp.	2007	Mortality	Number	TCD	Chad	Africa	≥5 years	8701106	1215.54	703.414	1976.69
Other bacteria	SHIG	Shigella spp.	2007	Mortality	Number	TCD	Chad	Africa	All ages	10898964	3860.36	2383.52	5928.53
Other bacteria	SHIG	Shigella spp.	2007	Mortality	Number	TGO	Togo	Africa	<5 years	983937	344.302	207.488	527.503
Other bacteria	SHIG	Shigella spp.	2007	Mortality	Number	TGO	Togo	Africa	≥5 years	5117931	434.678	245.676	695.007
Other bacteria	SHIG	Shigella spp.	2007	Mortality	Number	TGO	Togo	Africa	All ages	6101868	778.981	460.014	1205.58
Other bacteria	SHIG	Shigella spp.	2007	Mortality	Number	THA	Thailand	South-East Asia	<5 years	4475951	28.3161	11.8186	52.5066
Other bacteria	SHIG	Shigella spp.	2007	Mortality	Number	THA	Thailand	South-East Asia	≥5 years	62363526	711.308	304.299	1302.1
Other bacteria	SHIG	Shigella spp.	2007	Mortality	Number	THA	Thailand	South-East Asia	All ages	66839477	739.625	320.345	1351.01
Other bacteria	SHIG	Shigella spp.	2007	Mortality	Number	TJK	Tajikistan	Europe	<5 years	938040	106.539	36.6305	215.203
Other bacteria	SHIG	Shigella spp.	2007	Mortality	Number	TJK	Tajikistan	Europe	≥5 years	6186253	8.53344	3.1725	16.7449
Other bacteria	SHIG	Shigella spp.	2007	Mortality	Number	TJK	Tajikistan	Europe	All ages	7124293	115.073	40.4607	231.273
Other bacteria	SHIG	Shigella spp.	2007	Mortality	Number	TKM	Turkmenistan	Europe	<5 years	542076	46.5568	18.0256	96.748
Other bacteria	SHIG	Shigella spp.	2007	Mortality	Number	TKM	Turkmenistan	Europe	≥5 years	4652760	2.23775	0.864356	4.41317
Other bacteria	SHIG	Shigella spp.	2007	Mortality	Number	TKM	Turkmenistan	Europe	All ages	5194836	48.7945	19.0928	100.962
Other bacteria	SHIG	Shigella spp.	2007	Mortality	Number	TLS	Timor-Leste	South-East Asia	<5 years	159572	55.925	31.795	86.1305
Other bacteria	SHIG	Shigella spp.	2007	Mortality	Number	TLS	Timor-Leste	South-East Asia	≥5 years	831223	11.966	5.87679	21.3025
Other bacteria	SHIG	Shigella spp.	2007	Mortality	Number	TLS	Timor-Leste	South-East Asia	All ages	990795	67.891	39.2377	106.316
Other bacteria	SHIG	Shigella spp.	2007	Mortality	Number	TON	Tonga	Western Pacific	<5 years	14700	0.0603985	0.0213158	0.135472
Other bacteria	SHIG	Shigella spp.	2007	Mortality	Number	TON	Tonga	Western Pacific	≥5 years	91838	0.222428	0.0872565	0.479162
Other bacteria	SHIG	Shigella spp.	2007	Mortality	Number	TON	Tonga	Western Pacific	All ages	106538	0.282826	0.114641	0.598075
Other bacteria	SHIG	Shigella spp.	2007	Mortality	Number	TTO	Trinidad and Tobago	Americas	<5 years	93737	0.0486754	0.0122175	0.103515
Other bacteria	SHIG	Shigella spp.	2007	Mortality	Number	TTO	Trinidad and Tobago	Americas	≥5 years	1268294	0.122295	0.0306961	0.260078
Other bacteria	SHIG	Shigella spp.	2007	Mortality	Number	TTO	Trinidad and Tobago	Americas	All ages	1362031	0.170971	0.0429135	0.363592
Other bacteria	SHIG	Shigella spp.	2007	Mortality	Number	TUN	Tunisia	Eastern Mediterranean	<5 years	838781	7.6815	4.06035	12.9207
Other bacteria	SHIG	Shigella spp.	2007	Mortality	Number	TUN	Tunisia	Eastern Mediterranean	≥5 years	9554055	11.852	5.79591	21.1649
Other bacteria	SHIG	Shigella spp.	2007	Mortality	Number	TUN	Tunisia	Eastern Mediterranean	All ages	10392836	19.5335	10.3312	32.2721
Other bacteria	SHIG	Shigella spp.	2007	Mortality	Number	TUR	Turkey	Europe	<5 years	6351224	7.89083	2.67249	16.7714
Other bacteria	SHIG	Shigella spp.	2007	Mortality	Number	TUR	Turkey	Europe	≥5 years	64047703	39.4938	12.9066	83.2053
Other bacteria	SHIG	Shigella spp.	2007	Mortality	Number	TUR	Turkey	Europe	All ages	70398927	47.3846	15.3235	97.8394
Other bacteria	SHIG	Shigella spp.	2007	Mortality	Number	TUV	Tuvalu	Western Pacific	<5 years	1144	0.115216	0.0460827	0.241925
Other bacteria	SHIG	Shigella spp.	2007	Mortality	Number	TUV	Tuvalu	Western Pacific	≥5 years	8970	0.410863	0.168623	0.89014
Other bacteria	SHIG	Shigella spp.	2007	Mortality	Number	TUV	Tuvalu	Western Pacific	All ages	10114	0.526079	0.217949	1.1206
Other bacteria	SHIG	Shigella spp.	2007	Mortality	Number	TZA	Tanzania	Africa	<5 years	7253575	2334.28	1304.54	3621.48
Other bacteria	SHIG	Shigella spp.	2007	Mortality	Number	TZA	Tanzania	Africa	≥5 years	33606191	1760.79	895.093	2914.92
Other bacteria	SHIG	Shigella spp.	2007	Mortality	Number	TZA	Tanzania	Africa	All ages	40859766	4095.08	2262.57	6472.45
Other bacteria	SHIG	Shigella spp.	2007	Mortality	Number	UGA	Uganda	Africa	<5 years	5720516	1217.55	694.426	1840.44
Other bacteria	SHIG	Shigella spp.	2007	Mortality	Number	UGA	Uganda	Africa	≥5 years	23495360	1187.1	645.417	1934.77
Other bacteria	SHIG	Shigella spp.	2007	Mortality	Number	UGA	Uganda	Africa	All ages	29215876	2404.65	1354.98	3734.79
Other bacteria	SHIG	Shigella spp.	2007	Mortality	Number	UKR	Ukraine	Europe	<5 years	2104601	7.95833	2.66545	16.7149
Other bacteria	SHIG	Shigella spp.	2007	Mortality	Number	UKR	Ukraine	Europe	≥5 years	45091917	2.42132	0.895808	4.75087
Other bacteria	SHIG	Shigella spp.	2007	Mortality	Number	UKR	Ukraine	Europe	All ages	47196518	10.3796	3.65226	20.975
Other bacteria	SHIG	Shigella spp.	2007	Mortality	Number	URY	Uruguay	Americas	<5 years	243193	0.117641	0.0295278	0.250179
Other bacteria	SHIG	Shigella spp.	2007	Mortality	Number	URY	Uruguay	Americas	≥5 years	3048626	0.295569	0.0741876	0.628567
Other bacteria	SHIG	Shigella spp.	2007	Mortality	Number	URY	Uruguay	Americas	All ages	3291819	0.41321	0.103715	0.878747
Other bacteria	SHIG	Shigella spp.	2007	Mortality	Number	USA	United States	Americas	<5 years	20150966	10.7308	2.69341	22.8204
Other bacteria	SHIG	Shigella spp.	2007	Mortality	Number	USA	United States	Americas	≥5 years	280116529	26.9607	6.76712	57.3356
Other bacteria	SHIG	Shigella spp.	2007	Mortality	Number	USA	United States	Americas	All ages	300267495	37.6915	9.46053	80.156
Other bacteria	SHIG	Shigella spp.	2007	Mortality	Number	UZB	Uzbekistan	Europe	<5 years	2570303	175.427	53.798	391.398
Other bacteria	SHIG	Shigella spp.	2007	Mortality	Number	UZB	Uzbekistan	Europe	≥5 years	24305765	7.62632	2.73387	14.9335
Other bacteria	SHIG	Shigella spp.	2007	Mortality	Number	UZB	Uzbekistan	Europe	All ages	26876068	183.053	57.2227	405.178
Other bacteria	SHIG	Shigella spp.	2007	Mortality	Number	VCT	Saint Vincent and the Grenadines	Americas	<5 years	9308	0	0	0
Other bacteria	SHIG	Shigella spp.	2007	Mortality	Number	VCT	Saint Vincent and the Grenadines	Americas	≥5 years	102472	0	0	0
Other bacteria	SHIG	Shigella spp.	2007	Mortality	Number	VCT	Saint Vincent and the Grenadines	Americas	All ages	111780	0	0	0
Other bacteria	SHIG	Shigella spp.	2007	Mortality	Number	VEN	Venezuela	Americas	<5 years	2923626	91.5842	39.8203	169.212
Other bacteria	SHIG	Shigella spp.	2007	Mortality	Number	VEN	Venezuela	Americas	≥5 years	24517519	117.124	51.101	211.765
Other bacteria	SHIG	Shigella spp.	2007	Mortality	Number	VEN	Venezuela	Americas	All ages	27441145	208.708	90.6716	377.589
Other bacteria	SHIG	Shigella spp.	2007	Mortality	Number	VNM	Vietnam	Western Pacific	<5 years	7006752	168.216	70.8203	342.242
Other bacteria	SHIG	Shigella spp.	2007	Mortality	Number	VNM	Vietnam	Western Pacific	≥5 years	75873862	178.349	73.1199	377.823
Other bacteria	SHIG	Shigella spp.	2007	Mortality	Number	VNM	Vietnam	Western Pacific	All ages	82880614	346.564	144.798	682.839
Other bacteria	SHIG	Shigella spp.	2007	Mortality	Number	VUT	Vanuatu	Western Pacific	<5 years	31211	1.10047	0.438622	2.25908
Other bacteria	SHIG	Shigella spp.	2007	Mortality	Number	VUT	Vanuatu	Western Pacific	≥5 years	187334	2.84441	1.08321	6.25994
Other bacteria	SHIG	Shigella spp.	2007	Mortality	Number	VUT	Vanuatu	Western Pacific	All ages	218545	3.94488	1.64	8.3779
Other bacteria	SHIG	Shigella spp.	2007	Mortality	Number	WPR	Western Pacific Region	Western Pacific	<5 years	115443797	2263.12	1099.7	4268.11
Other bacteria	SHIG	Shigella spp.	2007	Mortality	Number	WPR	Western Pacific Region	Western Pacific	≥5 years	1643666332	1177.3	525.956	2156.67
Other bacteria	SHIG	Shigella spp.	2007	Mortality	Number	WPR	Western Pacific Region	Western Pacific	All ages	1759110129	3440.42	1628.76	6379.98
Other bacteria	SHIG	Shigella spp.	2007	Mortality	Number	WSM	Samoa	Western Pacific	<5 years	25880	0.399448	0.165892	0.855916
Other bacteria	SHIG	Shigella spp.	2007	Mortality	Number	WSM	Samoa	Western Pacific	≥5 years	162210	0.664859	0.260875	1.32233
Other bacteria	SHIG	Shigella spp.	2007	Mortality	Number	WSM	Samoa	Western Pacific	All ages	188090	1.06431	0.444812	2.21096
Other bacteria	SHIG	Shigella spp.	2007	Mortality	Number	YEM	Yemen	Eastern Mediterranean	<5 years	4031242	1279.64	542.047	2281.43
Other bacteria	SHIG	Shigella spp.	2007	Mortality	Number	YEM	Yemen	Eastern Mediterranean	≥5 years	19893851	138.728	55.4263	257.745
Other bacteria	SHIG	Shigella spp.	2007	Mortality	Number	YEM	Yemen	Eastern Mediterranean	All ages	23925093	1418.36	601.248	2523.45
Other bacteria	SHIG	Shigella spp.	2007	Mortality	Number	ZAF	South Africa	Africa	<5 years	5082535	1679.08	803.478	2838.01
Other bacteria	SHIG	Shigella spp.	2007	Mortality	Number	ZAF	South Africa	Africa	≥5 years	45176120	2063.64	951.431	3565.53
Other bacteria	SHIG	Shigella spp.	2007	Mortality	Number	ZAF	South Africa	Africa	All ages	50258655	3742.72	1805.66	6272.7
Other bacteria	SHIG	Shigella spp.	2007	Mortality	Number	ZMB	Zambia	Africa	<5 years	2281644	732.069	412.436	1188.81
Other bacteria	SHIG	Shigella spp.	2007	Mortality	Number	ZMB	Zambia	Africa	≥5 years	10056609	576.783	304.59	925.127
Other bacteria	SHIG	Shigella spp.	2007	Mortality	Number	ZMB	Zambia	Africa	All ages	12338253	1308.85	727.151	2085.69
Other bacteria	SHIG	Shigella spp.	2007	Mortality	Number	ZWE	Zimbabwe	Africa	<5 years	2048110	592.662	270.282	979.16
Other bacteria	SHIG	Shigella spp.	2007	Mortality	Number	ZWE	Zimbabwe	Africa	≥5 years	10684189	492.914	225.185	824.632
Other bacteria	SHIG	Shigella spp.	2007	Mortality	Number	ZWE	Zimbabwe	Africa	All ages	12732299	1085.58	483.581	1708.91
Other bacteria	SHIG	Shigella spp.	2007	Mortality	Rate per 100,000	AFG	Afghanistan	Eastern Mediterranean	<5 years	4985744	34.9724	15.1089	64.0605
Other bacteria	SHIG	Shigella spp.	2007	Mortality	Rate per 100,000	AFG	Afghanistan	Eastern Mediterranean	≥5 years	20904836	0.245001	0.103615	0.46228
Other bacteria	SHIG	Shigella spp.	2007	Mortality	Rate per 100,000	AFG	Afghanistan	Eastern Mediterranean	All ages	25890580	6.93245	3.01772	12.654
Other bacteria	SHIG	Shigella spp.	2007	Mortality	Rate per 100,000	AFR	African Region	Africa	<5 years	136115712	57.7757	35.848	85.3796
Other bacteria	SHIG	Shigella spp.	2007	Mortality	Rate per 100,000	AFR	African Region	Africa	≥5 years	666546303	6.90711	4.19507	10.6516
Other bacteria	SHIG	Shigella spp.	2007	Mortality	Rate per 100,000	AFR	African Region	Africa	All ages	802662015	15.5334	9.79047	22.7148
Other bacteria	SHIG	Shigella spp.	2007	Mortality	Rate per 100,000	AGO	Angola	Africa	<5 years	3774637	96.6283	48.7494	154.324
Other bacteria	SHIG	Shigella spp.	2007	Mortality	Rate per 100,000	AGO	Angola	Africa	≥5 years	16612269	9.86076	4.75195	16.2646
Other bacteria	SHIG	Shigella spp.	2007	Mortality	Rate per 100,000	AGO	Angola	Africa	All ages	20386906	25.9258	13.1823	40.7266
Other bacteria	SHIG	Shigella spp.	2007	Mortality	Rate per 100,000	ALB	Albania	Europe	<5 years	205628	0.973546	0.330268	1.95084
Other bacteria	SHIG	Shigella spp.	2007	Mortality	Rate per 100,000	ALB	Albania	Europe	≥5 years	2831817	0.0345569	0.0119528	0.0713489
Other bacteria	SHIG	Shigella spp.	2007	Mortality	Rate per 100,000	ALB	Albania	Europe	All ages	3037445	0.0981243	0.0345527	0.195096
Other bacteria	SHIG	Shigella spp.	2007	Mortality	Rate per 100,000	AMR	Region of the Americas	Americas	<5 years	75671877	3.21386	1.8033	4.84967
Other bacteria	SHIG	Shigella spp.	2007	Mortality	Rate per 100,000	AMR	Region of the Americas	Americas	≥5 years	818313915	0.260711	0.147719	0.404124
Other bacteria	SHIG	Shigella spp.	2007	Mortality	Rate per 100,000	AMR	Region of the Americas	Americas	All ages	893985792	0.510682	0.299034	0.757992
Other bacteria	SHIG	Shigella spp.	2007	Mortality	Rate per 100,000	AND	Andorra	Europe	<5 years	3788	0.0321348	0.00758909	0.0807023
Other bacteria	SHIG	Shigella spp.	2007	Mortality	Rate per 100,000	AND	Andorra	Europe	≥5 years	77136	0.00396488	0.000936361	0.00995725
Other bacteria	SHIG	Shigella spp.	2007	Mortality	Rate per 100,000	AND	Andorra	Europe	All ages	80924	0.00528349	0.00124777	0.0132688
Other bacteria	SHIG	Shigella spp.	2007	Mortality	Rate per 100,000	ARE	United Arab Emirates	Eastern Mediterranean	<5 years	320958	0.0367389	0.00672248	0.0926095
Other bacteria	SHIG	Shigella spp.	2007	Mortality	Rate per 100,000	ARE	United Arab Emirates	Eastern Mediterranean	≥5 years	4914962	0.00602775	0.00110296	0.0151944
Other bacteria	SHIG	Shigella spp.	2007	Mortality	Rate per 100,000	ARE	United Arab Emirates	Eastern Mediterranean	All ages	5235920	0.00791032	0.00144743	0.0199399
Other bacteria	SHIG	Shigella spp.	2007	Mortality	Rate per 100,000	ARG	Argentina	Americas	<5 years	3501940	0.644059	0.281583	1.25384
Other bacteria	SHIG	Shigella spp.	2007	Mortality	Rate per 100,000	ARG	Argentina	Americas	≥5 years	36322414	0.130345	0.05797	0.250983
Other bacteria	SHIG	Shigella spp.	2007	Mortality	Rate per 100,000	ARG	Argentina	Americas	All ages	39824354	0.175518	0.0793419	0.334403
Other bacteria	SHIG	Shigella spp.	2007	Mortality	Rate per 100,000	ARM	Armenia	Europe	<5 years	188872	1.67628	0.592678	3.39822
Other bacteria	SHIG	Shigella spp.	2007	Mortality	Rate per 100,000	ARM	Armenia	Europe	≥5 years	2793563	0.00441856	0.00169524	0.00869737
Other bacteria	SHIG	Shigella spp.	2007	Mortality	Rate per 100,000	ARM	Armenia	Europe	All ages	2982435	0.110294	0.0392187	0.222891
Other bacteria	SHIG	Shigella spp.	2007	Mortality	Rate per 100,000	ATG	Antigua and Barbuda	Americas	<5 years	6304	0.0459931	0.0115442	0.0978106
Other bacteria	SHIG	Shigella spp.	2007	Mortality	Rate per 100,000	ATG	Antigua and Barbuda	Americas	≥5 years	74827	0.00973535	0.00244357	0.0207035
Other bacteria	SHIG	Shigella spp.	2007	Mortality	Rate per 100,000	ATG	Antigua and Barbuda	Americas	All ages	81131	0.0125526	0.0031507	0.0266949
Other bacteria	SHIG	Shigella spp.	2007	Mortality	Rate per 100,000	AUS	Australia	Western Pacific	<5 years	1323469	0.0330195	0.00957969	0.0876153
Other bacteria	SHIG	Shigella spp.	2007	Mortality	Rate per 100,000	AUS	Australia	Western Pacific	≥5 years	19431172	0.00565049	0.00163933	0.0149932
Other bacteria	SHIG	Shigella spp.	2007	Mortality	Rate per 100,000	AUS	Australia	Western Pacific	All ages	20754641	0.00739574	0.00214567	0.0196242
Other bacteria	SHIG	Shigella spp.	2007	Mortality	Rate per 100,000	AUT	Austria	Europe	<5 years	399333	0.0312049	0.00736946	0.0783668
Other bacteria	SHIG	Shigella spp.	2007	Mortality	Rate per 100,000	AUT	Austria	Europe	≥5 years	7884834	0.00397069	0.000937733	0.00997184
Other bacteria	SHIG	Shigella spp.	2007	Mortality	Rate per 100,000	AUT	Austria	Europe	All ages	8284167	0.00528349	0.00124777	0.0132688
Other bacteria	SHIG	Shigella spp.	2007	Mortality	Rate per 100,000	AZE	Azerbaijan	Europe	<5 years	681857	9.61122	3.40961	20.2688
Other bacteria	SHIG	Shigella spp.	2007	Mortality	Rate per 100,000	AZE	Azerbaijan	Europe	≥5 years	8088483	0.0440623	0.0161684	0.0925777
Other bacteria	SHIG	Shigella spp.	2007	Mortality	Rate per 100,000	AZE	Azerbaijan	Europe	All ages	8770340	0.787868	0.285351	1.66645
Other bacteria	SHIG	Shigella spp.	2007	Mortality	Rate per 100,000	BDI	Burundi	Africa	<5 years	1512069	62.6268	38.1292	96.2578
Other bacteria	SHIG	Shigella spp.	2007	Mortality	Rate per 100,000	BDI	Burundi	Africa	≥5 years	6496075	8.4562	4.67508	13.256
Other bacteria	SHIG	Shigella spp.	2007	Mortality	Rate per 100,000	BDI	Burundi	Africa	All ages	8008144	18.6845	11.2758	28.5718
Other bacteria	SHIG	Shigella spp.	2007	Mortality	Rate per 100,000	BEL	Belgium	Europe	<5 years	590157	0.0269797	0.00637163	0.0677558
Other bacteria	SHIG	Shigella spp.	2007	Mortality	Rate per 100,000	BEL	Belgium	Europe	≥5 years	9994966	0.00400243	0.00094523	0.0100516
Other bacteria	SHIG	Shigella spp.	2007	Mortality	Rate per 100,000	BEL	Belgium	Europe	All ages	10585123	0.00528349	0.00124777	0.0132688
Other bacteria	SHIG	Shigella spp.	2007	Mortality	Rate per 100,000	BEN	Benin	Africa	<5 years	1532567	39.1346	23.7139	59.1484
Other bacteria	SHIG	Shigella spp.	2007	Mortality	Rate per 100,000	BEN	Benin	Africa	≥5 years	7285625	9.19167	5.20107	14.6405
Other bacteria	SHIG	Shigella spp.	2007	Mortality	Rate per 100,000	BEN	Benin	Africa	All ages	8818192	14.3956	8.5393	22.1348
Other bacteria	SHIG	Shigella spp.	2007	Mortality	Rate per 100,000	BFA	Burkina Faso	Africa	<5 years	2647624	47.1911	23.1056	77.695
Other bacteria	SHIG	Shigella spp.	2007	Mortality	Rate per 100,000	BFA	Burkina Faso	Africa	≥5 years	11949148	8.14783	4.2515	13.375
Other bacteria	SHIG	Shigella spp.	2007	Mortality	Rate per 100,000	BFA	Burkina Faso	Africa	All ages	14596772	15.2297	7.8119	24.8241
Other bacteria	SHIG	Shigella spp.	2007	Mortality	Rate per 100,000	BGD	Bangladesh	South-East Asia	<5 years	17952473	17.1356	10.0086	27.0139
Other bacteria	SHIG	Shigella spp.	2007	Mortality	Rate per 100,000	BGD	Bangladesh	South-East Asia	≥5 years	129270460	2.92989	1.485	5.15548
Other bacteria	SHIG	Shigella spp.	2007	Mortality	Rate per 100,000	BGD	Bangladesh	South-East Asia	All ages	147222933	4.66215	2.61003	7.63297
Other bacteria	SHIG	Shigella spp.	2007	Mortality	Rate per 100,000	BGR	Bulgaria	Europe	<5 years	339140	0.274117	0.0843215	0.6409
Other bacteria	SHIG	Shigella spp.	2007	Mortality	Rate per 100,000	BGR	Bulgaria	Europe	≥5 years	7274289	0.0212176	0.00785386	0.0447016
Other bacteria	SHIG	Shigella spp.	2007	Mortality	Rate per 100,000	BGR	Bulgaria	Europe	All ages	7613429	0.032483	0.0122167	0.0690421
Other bacteria	SHIG	Shigella spp.	2007	Mortality	Rate per 100,000	BHR	Bahrain	Eastern Mediterranean	<5 years	82221	0.0280976	0.0051413	0.0708271
Other bacteria	SHIG	Shigella spp.	2007	Mortality	Rate per 100,000	BHR	Bahrain	Eastern Mediterranean	≥5 years	943599	0.00615129	0.00112556	0.0155058
Other bacteria	SHIG	Shigella spp.	2007	Mortality	Rate per 100,000	BHR	Bahrain	Eastern Mediterranean	All ages	1025820	0.00791032	0.00144743	0.0199399
Other bacteria	SHIG	Shigella spp.	2007	Mortality	Rate per 100,000	BHS	Bahamas	Americas	<5 years	27209	0.0460816	0.0115664	0.0979987
Other bacteria	SHIG	Shigella spp.	2007	Mortality	Rate per 100,000	BHS	Bahamas	Americas	≥5 years	323638	0.00973377	0.00244317	0.0207002
Other bacteria	SHIG	Shigella spp.	2007	Mortality	Rate per 100,000	BHS	Bahamas	Americas	All ages	350847	0.0125526	0.0031507	0.0266949
Other bacteria	SHIG	Shigella spp.	2007	Mortality	Rate per 100,000	BIH	Bosnia and Herzegovina	Europe	<5 years	195830	0.0665793	0.0234633	0.139522
Other bacteria	SHIG	Shigella spp.	2007	Mortality	Rate per 100,000	BIH	Bosnia and Herzegovina	Europe	≥5 years	3849486	0.0589819	0.019757	0.124311
Other bacteria	SHIG	Shigella spp.	2007	Mortality	Rate per 100,000	BIH	Bosnia and Herzegovina	Europe	All ages	4045316	0.0593496	0.020151	0.123366
Other bacteria	SHIG	Shigella spp.	2007	Mortality	Rate per 100,000	BLR	Belarus	Europe	<5 years	447844	0.153356	0.0556083	0.317558
Other bacteria	SHIG	Shigella spp.	2007	Mortality	Rate per 100,000	BLR	Belarus	Europe	≥5 years	9134331	0.00914191	0.00339561	0.0179184
Other bacteria	SHIG	Shigella spp.	2007	Mortality	Rate per 100,000	BLR	Belarus	Europe	All ages	9582175	0.0158821	0.00625101	0.031587
Other bacteria	SHIG	Shigella spp.	2007	Mortality	Rate per 100,000	BLZ	Belize	Americas	<5 years	37587	4.11829	1.96719	6.95179
Other bacteria	SHIG	Shigella spp.	2007	Mortality	Rate per 100,000	BLZ	Belize	Americas	≥5 years	254386	0.253413	0.128583	0.407274
Other bacteria	SHIG	Shigella spp.	2007	Mortality	Rate per 100,000	BLZ	Belize	Americas	All ages	291973	0.750956	0.38691	1.21428
Other bacteria	SHIG	Shigella spp.	2007	Mortality	Rate per 100,000	BOL	Bolivia	Americas	<5 years	1192054	16.3351	6.83896	28.9788
Other bacteria	SHIG	Shigella spp.	2007	Mortality	Rate per 100,000	BOL	Bolivia	Americas	≥5 years	8411581	0.816843	0.345536	1.47968
Other bacteria	SHIG	Shigella spp.	2007	Mortality	Rate per 100,000	BOL	Bolivia	Americas	All ages	9603635	2.74305	1.16604	4.72673
Other bacteria	SHIG	Shigella spp.	2007	Mortality	Rate per 100,000	BRA	Brazil	Americas	<5 years	15604233	3.11424	1.65939	4.96271
Other bacteria	SHIG	Shigella spp.	2007	Mortality	Rate per 100,000	BRA	Brazil	Americas	≥5 years	172016636	0.385496	0.193584	0.628629
Other bacteria	SHIG	Shigella spp.	2007	Mortality	Rate per 100,000	BRA	Brazil	Americas	All ages	187620869	0.612443	0.318379	0.954951
Other bacteria	SHIG	Shigella spp.	2007	Mortality	Rate per 100,000	BRB	Barbados	Americas	<5 years	18385	0.0526042	0.0132036	0.11187
Other bacteria	SHIG	Shigella spp.	2007	Mortality	Rate per 100,000	BRB	Barbados	Americas	≥5 years	252236	0.00963335	0.00241796	0.0204866
Other bacteria	SHIG	Shigella spp.	2007	Mortality	Rate per 100,000	BRB	Barbados	Americas	All ages	270621	0.0125526	0.0031507	0.0266949
Other bacteria	SHIG	Shigella spp.	2007	Mortality	Rate per 100,000	BRN	Brunei	Western Pacific	<5 years	30458	0.0254033	0.00737005	0.0674061
Other bacteria	SHIG	Shigella spp.	2007	Mortality	Rate per 100,000	BRN	Brunei	Western Pacific	≥5 years	337012	0.00576828	0.00167351	0.0153058
Other bacteria	SHIG	Shigella spp.	2007	Mortality	Rate per 100,000	BRN	Brunei	Western Pacific	All ages	367470	0.00739574	0.00214567	0.0196242
Other bacteria	SHIG	Shigella spp.	2007	Mortality	Rate per 100,000	BTN	Bhutan	South-East Asia	<5 years	66372	14.5877	8.31707	23.8773
Other bacteria	SHIG	Shigella spp.	2007	Mortality	Rate per 100,000	BTN	Bhutan	South-East Asia	≥5 years	608390	4.76645	2.37246	8.18378
Other bacteria	SHIG	Shigella spp.	2007	Mortality	Rate per 100,000	BTN	Bhutan	South-East Asia	All ages	674762	5.73251	3.13127	9.64653
Other bacteria	SHIG	Shigella spp.	2007	Mortality	Rate per 100,000	BWA	Botswana	Africa	<5 years	235714	22.3285	9.67605	41.9075
Other bacteria	SHIG	Shigella spp.	2007	Mortality	Rate per 100,000	BWA	Botswana	Africa	≥5 years	1656606	4.35867	2.12109	7.45347
Other bacteria	SHIG	Shigella spp.	2007	Mortality	Rate per 100,000	BWA	Botswana	Africa	All ages	1892320	6.59706	3.37906	11.1131
Other bacteria	SHIG	Shigella spp.	2007	Mortality	Rate per 100,000	CAF	Central African Republic	Africa	<5 years	767286	55.0367	30.6877	94.2132
Other bacteria	SHIG	Shigella spp.	2007	Mortality	Rate per 100,000	CAF	Central African Republic	Africa	≥5 years	3649095	8.78768	4.43573	14.7218
Other bacteria	SHIG	Shigella spp.	2007	Mortality	Rate per 100,000	CAF	Central African Republic	Africa	All ages	4416381	16.8228	9.0419	28.0945
Other bacteria	SHIG	Shigella spp.	2007	Mortality	Rate per 100,000	CAN	Canada	Americas	<5 years	1752913	0.0671183	0.0168467	0.142736
Other bacteria	SHIG	Shigella spp.	2007	Mortality	Rate per 100,000	CAN	Canada	Americas	≥5 years	31168566	0.00948387	0.00238044	0.0201687
Other bacteria	SHIG	Shigella spp.	2007	Mortality	Rate per 100,000	CAN	Canada	Americas	All ages	32921479	0.0125526	0.0031507	0.0266949
Other bacteria	SHIG	Shigella spp.	2007	Mortality	Rate per 100,000	CHE	Switzerland	Europe	<5 years	366026	0.0308348	0.00728207	0.0774374
Other bacteria	SHIG	Shigella spp.	2007	Mortality	Rate per 100,000	CHE	Switzerland	Europe	≥5 years	7137140	0.0039731	0.000938304	0.00997791
Other bacteria	SHIG	Shigella spp.	2007	Mortality	Rate per 100,000	CHE	Switzerland	Europe	All ages	7503166	0.00528349	0.00124777	0.0132688
Other bacteria	SHIG	Shigella spp.	2007	Mortality	Rate per 100,000	CHL	Chile	Americas	<5 years	1168093	0.0507533	0.012739	0.107934
Other bacteria	SHIG	Shigella spp.	2007	Mortality	Rate per 100,000	CHL	Chile	Americas	≥5 years	15420876	0.00965902	0.00242441	0.0205412
Other bacteria	SHIG	Shigella spp.	2007	Mortality	Rate per 100,000	CHL	Chile	Americas	All ages	16588969	0.0125526	0.0031507	0.0266949
Other bacteria	SHIG	Shigella spp.	2007	Mortality	Rate per 100,000	CHN	China	Western Pacific	<5 years	80568281	1.08947	0.460714	2.20177
Other bacteria	SHIG	Shigella spp.	2007	Mortality	Rate per 100,000	CHN	China	Western Pacific	≥5 years	1241370487	0.0298073	0.0123721	0.0597914
Other bacteria	SHIG	Shigella spp.	2007	Mortality	Rate per 100,000	CHN	China	Western Pacific	All ages	1321938768	0.0943905	0.0410208	0.187163
Other bacteria	SHIG	Shigella spp.	2007	Mortality	Rate per 100,000	CIV	Cote d'Ivoire	Africa	<5 years	3710317	30.4018	18.9219	46.6582
Other bacteria	SHIG	Shigella spp.	2007	Mortality	Rate per 100,000	CIV	Cote d'Ivoire	Africa	≥5 years	17076657	2.93021	1.65478	4.7316
Other bacteria	SHIG	Shigella spp.	2007	Mortality	Rate per 100,000	CIV	Cote d'Ivoire	Africa	All ages	20786974	7.83368	4.80216	11.7363
Other bacteria	SHIG	Shigella spp.	2007	Mortality	Rate per 100,000	CMR	Cameroon	Africa	<5 years	3071378	50.1198	27.4727	83.4326
Other bacteria	SHIG	Shigella spp.	2007	Mortality	Rate per 100,000	CMR	Cameroon	Africa	≥5 years	14720454	5.46843	2.77127	9.37747
Other bacteria	SHIG	Shigella spp.	2007	Mortality	Rate per 100,000	CMR	Cameroon	Africa	All ages	17791832	13.1765	7.11512	21.5885
Other bacteria	SHIG	Shigella spp.	2007	Mortality	Rate per 100,000	COD	Democratic Republic of Congo	Africa	<5 years	11264474	35.3244	21.2747	53.4915
Other bacteria	SHIG	Shigella spp.	2007	Mortality	Rate per 100,000	COD	Democratic Republic of Congo	Africa	≥5 years	50281277	8.6239	5.01859	13.5195
Other bacteria	SHIG	Shigella spp.	2007	Mortality	Rate per 100,000	COD	Democratic Republic of Congo	Africa	All ages	61545751	13.5108	8.12578	20.4699
Other bacteria	SHIG	Shigella spp.	2007	Mortality	Rate per 100,000	COG	Congo	Africa	<5 years	623195	26.7036	16.6755	41.1865
Other bacteria	SHIG	Shigella spp.	2007	Mortality	Rate per 100,000	COG	Congo	Africa	≥5 years	3285390	4.63392	2.5415	7.1179
Other bacteria	SHIG	Shigella spp.	2007	Mortality	Rate per 100,000	COG	Congo	Africa	All ages	3908585	8.15278	4.88347	12.2761
Other bacteria	SHIG	Shigella spp.	2007	Mortality	Rate per 100,000	COK	Cook Islands	Western Pacific	<5 years	1512	0.0212409	0.00616245	0.0563614
Other bacteria	SHIG	Shigella spp.	2007	Mortality	Rate per 100,000	COK	Cook Islands	Western Pacific	≥5 years	13741	0.00587228	0.00170368	0.0155817
Other bacteria	SHIG	Shigella spp.	2007	Mortality	Rate per 100,000	COK	Cook Islands	Western Pacific	All ages	15253	0.00739574	0.00214567	0.0196242
Other bacteria	SHIG	Shigella spp.	2007	Mortality	Rate per 100,000	COL	Colombia	Americas	<5 years	4103211	2.45299	1.1758	4.39051
Other bacteria	SHIG	Shigella spp.	2007	Mortality	Rate per 100,000	COL	Colombia	Americas	≥5 years	38865403	0.253127	0.115304	0.445791
Other bacteria	SHIG	Shigella spp.	2007	Mortality	Rate per 100,000	COL	Colombia	Americas	All ages	42968614	0.463199	0.220874	0.821581
Other bacteria	SHIG	Shigella spp.	2007	Mortality	Rate per 100,000	COM	Comoros	Africa	<5 years	92576	37.0215	21.8642	59.2304
Other bacteria	SHIG	Shigella spp.	2007	Mortality	Rate per 100,000	COM	Comoros	Africa	≥5 years	518229	4.51206	2.4907	6.98207
Other bacteria	SHIG	Shigella spp.	2007	Mortality	Rate per 100,000	COM	Comoros	Africa	All ages	610805	9.43931	5.71355	14.4531
Other bacteria	SHIG	Shigella spp.	2007	Mortality	Rate per 100,000	CPV	Cape Verde	Africa	<5 years	54661	6.1066	3.29334	10.5156
Other bacteria	SHIG	Shigella spp.	2007	Mortality	Rate per 100,000	CPV	Cape Verde	Africa	≥5 years	438849	1.87436	0.941299	3.35939
Other bacteria	SHIG	Shigella spp.	2007	Mortality	Rate per 100,000	CPV	Cape Verde	Africa	All ages	493510	2.34312	1.21676	3.99572
Other bacteria	SHIG	Shigella spp.	2007	Mortality	Rate per 100,000	CRI	Costa Rica	Americas	<5 years	360733	0.613134	0.289359	1.0737
Other bacteria	SHIG	Shigella spp.	2007	Mortality	Rate per 100,000	CRI	Costa Rica	Americas	≥5 years	3989853	0.22918	0.116058	0.384933
Other bacteria	SHIG	Shigella spp.	2007	Mortality	Rate per 100,000	CRI	Costa Rica	Americas	All ages	4350586	0.261015	0.132044	0.4255
Other bacteria	SHIG	Shigella spp.	2007	Mortality	Rate per 100,000	CUB	Cuba	Americas	<5 years	655835	0.252618	0.107753	0.462671
Other bacteria	SHIG	Shigella spp.	2007	Mortality	Rate per 100,000	CUB	Cuba	Americas	≥5 years	10628661	0.289958	0.129178	0.513611
Other bacteria	SHIG	Shigella spp.	2007	Mortality	Rate per 100,000	CUB	Cuba	Americas	All ages	11284496	0.287788	0.129414	0.512442
Other bacteria	SHIG	Shigella spp.	2007	Mortality	Rate per 100,000	CYP	Cyprus	Europe	<5 years	61085	0.0261899	0.00618512	0.0657725
Other bacteria	SHIG	Shigella spp.	2007	Mortality	Rate per 100,000	CYP	Cyprus	Europe	≥5 years	1002471	0.00400957	0.000946916	0.0100695
Other bacteria	SHIG	Shigella spp.	2007	Mortality	Rate per 100,000	CYP	Cyprus	Europe	All ages	1063556	0.00528349	0.00124777	0.0132688
Other bacteria	SHIG	Shigella spp.	2007	Mortality	Rate per 100,000	CZE	Czechia	Europe	<5 years	492258	0.0315312	0.00744652	0.0791862
Other bacteria	SHIG	Shigella spp.	2007	Mortality	Rate per 100,000	CZE	Czechia	Europe	≥5 years	9826421	0.00396861	0.000937242	0.00996662
Other bacteria	SHIG	Shigella spp.	2007	Mortality	Rate per 100,000	CZE	Czechia	Europe	All ages	10318679	0.00528349	0.00124777	0.0132688
Other bacteria	SHIG	Shigella spp.	2007	Mortality	Rate per 100,000	DEU	Germany	Europe	<5 years	3518501	0.0347944	0.00821719	0.0873815
Other bacteria	SHIG	Shigella spp.	2007	Mortality	Rate per 100,000	DEU	Germany	Europe	≥5 years	77869183	0.00395005	0.000932859	0.00992001
Other bacteria	SHIG	Shigella spp.	2007	Mortality	Rate per 100,000	DEU	Germany	Europe	All ages	81387684	0.00528349	0.00124777	0.0132688
Other bacteria	SHIG	Shigella spp.	2007	Mortality	Rate per 100,000	DJI	Djibouti	Eastern Mediterranean	<5 years	120407	35.4025	18.9695	57.307
Other bacteria	SHIG	Shigella spp.	2007	Mortality	Rate per 100,000	DJI	Djibouti	Eastern Mediterranean	≥5 years	745163	5.57903	2.81852	9.27196
Other bacteria	SHIG	Shigella spp.	2007	Mortality	Rate per 100,000	DJI	Djibouti	Eastern Mediterranean	All ages	865570	9.72768	5.30166	15.9151
Other bacteria	SHIG	Shigella spp.	2007	Mortality	Rate per 100,000	DMA	Dominica	Americas	<5 years	5327	0.203187	0.105852	0.327384
Other bacteria	SHIG	Shigella spp.	2007	Mortality	Rate per 100,000	DMA	Dominica	Americas	≥5 years	63512	0.396397	0.20503	0.642155
Other bacteria	SHIG	Shigella spp.	2007	Mortality	Rate per 100,000	DMA	Dominica	Americas	All ages	68839	0.381446	0.198799	0.614502
Other bacteria	SHIG	Shigella spp.	2007	Mortality	Rate per 100,000	DNK	Denmark	Europe	<5 years	324877	0.0252212	0.00595633	0.0633396
Other bacteria	SHIG	Shigella spp.	2007	Mortality	Rate per 100,000	DNK	Denmark	Europe	≥5 years	5122353	0.00401898	0.000949138	0.0100931
Other bacteria	SHIG	Shigella spp.	2007	Mortality	Rate per 100,000	DNK	Denmark	Europe	All ages	5447230	0.00528349	0.00124777	0.0132688
Other bacteria	SHIG	Shigella spp.	2007	Mortality	Rate per 100,000	DOM	Dominican Republic	Americas	<5 years	1007325	9.15456	4.67086	14.9965
Other bacteria	SHIG	Shigella spp.	2007	Mortality	Rate per 100,000	DOM	Dominican Republic	Americas	≥5 years	8390834	0.468896	0.230965	0.80249
Other bacteria	SHIG	Shigella spp.	2007	Mortality	Rate per 100,000	DOM	Dominican Republic	Americas	All ages	9398159	1.39985	0.733633	2.27062
Other bacteria	SHIG	Shigella spp.	2007	Mortality	Rate per 100,000	DZA	Algeria	Africa	<5 years	3231810	7.01229	4.29545	10.7965
Other bacteria	SHIG	Shigella spp.	2007	Mortality	Rate per 100,000	DZA	Algeria	Africa	≥5 years	30660036	0.0940357	0.0523544	0.149043
Other bacteria	SHIG	Shigella spp.	2007	Mortality	Rate per 100,000	DZA	Algeria	Africa	All ages	33891846	0.753737	0.460791	1.15236
Other bacteria	SHIG	Shigella spp.	2007	Mortality	Rate per 100,000	ECU	Ecuador	Americas	<5 years	1578211	0.983811	0.518046	1.56063
Other bacteria	SHIG	Shigella spp.	2007	Mortality	Rate per 100,000	ECU	Ecuador	Americas	≥5 years	12628677	0.3623	0.186585	0.582799
Other bacteria	SHIG	Shigella spp.	2007	Mortality	Rate per 100,000	ECU	Ecuador	Americas	All ages	14206888	0.431343	0.229389	0.691842
Other bacteria	SHIG	Shigella spp.	2007	Mortality	Rate per 100,000	EGY	Egypt	Eastern Mediterranean	<5 years	10263086	12.141	5.96322	20.6163
Other bacteria	SHIG	Shigella spp.	2007	Mortality	Rate per 100,000	EGY	Egypt	Eastern Mediterranean	≥5 years	73224978	0.200197	0.0928507	0.358045
Other bacteria	SHIG	Shigella spp.	2007	Mortality	Rate per 100,000	EGY	Egypt	Eastern Mediterranean	All ages	83488064	1.66806	0.823885	2.83636
Other bacteria	SHIG	Shigella spp.	2007	Mortality	Rate per 100,000	EMR	Eastern Mediterranean Region	Eastern Mediterranean	<5 years	75687455	28.2483	16.2063	45.869
Other bacteria	SHIG	Shigella spp.	2007	Mortality	Rate per 100,000	EMR	Eastern Mediterranean Region	Eastern Mediterranean	≥5 years	499814392	2.08518	1.13352	3.56136
Other bacteria	SHIG	Shigella spp.	2007	Mortality	Rate per 100,000	EMR	Eastern Mediterranean Region	Eastern Mediterranean	All ages	575501847	5.52604	3.1189	9.15839
Other bacteria	SHIG	Shigella spp.	2007	Mortality	Rate per 100,000	ERI	Eritrea	Africa	<5 years	441716	28.9561	17.3263	45.5065
Other bacteria	SHIG	Shigella spp.	2007	Mortality	Rate per 100,000	ERI	Eritrea	Africa	≥5 years	2274027	13.3179	7.34989	21.4142
Other bacteria	SHIG	Shigella spp.	2007	Mortality	Rate per 100,000	ERI	Eritrea	Africa	All ages	2715743	15.8614	9.36977	25.128
Other bacteria	SHIG	Shigella spp.	2007	Mortality	Rate per 100,000	ESP	Spain	Europe	<5 years	2327421	0.0291343	0.00688048	0.0731669
Other bacteria	SHIG	Shigella spp.	2007	Mortality	Rate per 100,000	ESP	Spain	Europe	≥5 years	42751290	0.00398503	0.000941121	0.0100079
Other bacteria	SHIG	Shigella spp.	2007	Mortality	Rate per 100,000	ESP	Spain	Europe	All ages	45078711	0.00528349	0.00124777	0.0132688
Other bacteria	SHIG	Shigella spp.	2007	Mortality	Rate per 100,000	EST	Estonia	Europe	<5 years	68930	0.0293073	0.00692133	0.0736013
Other bacteria	SHIG	Shigella spp.	2007	Mortality	Rate per 100,000	EST	Estonia	Europe	≥5 years	1274069	0.00398375	0.000940818	0.0100046
Other bacteria	SHIG	Shigella spp.	2007	Mortality	Rate per 100,000	EST	Estonia	Europe	All ages	1342999	0.00528349	0.00124777	0.0132688
Other bacteria	SHIG	Shigella spp.	2007	Mortality	Rate per 100,000	ETH	Ethiopia	Africa	<5 years	14842986	54.1039	29.4537	90.1239
Other bacteria	SHIG	Shigella spp.	2007	Mortality	Rate per 100,000	ETH	Ethiopia	Africa	≥5 years	67042036	9.57817	4.89748	16.3535
Other bacteria	SHIG	Shigella spp.	2007	Mortality	Rate per 100,000	ETH	Ethiopia	Africa	All ages	81885022	17.6492	9.38969	29.2627
Other bacteria	SHIG	Shigella spp.	2007	Mortality	Rate per 100,000	EUR	European Region	Europe	<5 years	51536822	0.999008	0.380439	1.98907
Other bacteria	SHIG	Shigella spp.	2007	Mortality	Rate per 100,000	EUR	European Region	Europe	≥5 years	834087965	0.0164538	0.00774113	0.0305103
Other bacteria	SHIG	Shigella spp.	2007	Mortality	Rate per 100,000	EUR	European Region	Europe	All ages	885624787	0.0736313	0.0304788	0.143558
Other bacteria	SHIG	Shigella spp.	2007	Mortality	Rate per 100,000	FIN	Finland	Europe	<5 years	288131	0.0275487	0.00650601	0.0691848
Other bacteria	SHIG	Shigella spp.	2007	Mortality	Rate per 100,000	FIN	Finland	Europe	≥5 years	4988813	0.00399756	0.000944079	0.0100393
Other bacteria	SHIG	Shigella spp.	2007	Mortality	Rate per 100,000	FIN	Finland	Europe	All ages	5276944	0.00528349	0.00124777	0.0132688
Other bacteria	SHIG	Shigella spp.	2007	Mortality	Rate per 100,000	FJI	Fiji	Western Pacific	<5 years	100584	1.4229	0.584729	3.03649
Other bacteria	SHIG	Shigella spp.	2007	Mortality	Rate per 100,000	FJI	Fiji	Western Pacific	≥5 years	793777	0.965374	0.393486	1.97759
Other bacteria	SHIG	Shigella spp.	2007	Mortality	Rate per 100,000	FJI	Fiji	Western Pacific	All ages	894361	1.01683	0.412305	2.07118
Other bacteria	SHIG	Shigella spp.	2007	Mortality	Rate per 100,000	FRA	France	Europe	<5 years	3820419	0.0245117	0.00578879	0.0615579
Other bacteria	SHIG	Shigella spp.	2007	Mortality	Rate per 100,000	FRA	France	Europe	≥5 years	58434940	0.00402637	0.000950883	0.0101117
Other bacteria	SHIG	Shigella spp.	2007	Mortality	Rate per 100,000	FRA	France	Europe	All ages	62255359	0.00528349	0.00124777	0.0132688
Other bacteria	SHIG	Shigella spp.	2007	Mortality	Rate per 100,000	FSM	Micronesia	Western Pacific	<5 years	13472	6.30706	2.28823	14.1782
Other bacteria	SHIG	Shigella spp.	2007	Mortality	Rate per 100,000	FSM	Micronesia	Western Pacific	≥5 years	96864	0.630746	0.249098	1.32678
Other bacteria	SHIG	Shigella spp.	2007	Mortality	Rate per 100,000	FSM	Micronesia	Western Pacific	All ages	110336	1.32382	0.513156	2.79475
Other bacteria	SHIG	Shigella spp.	2007	Mortality	Rate per 100,000	GAB	Gabon	Africa	<5 years	220475	22.682	10.8908	37.4699
Other bacteria	SHIG	Shigella spp.	2007	Mortality	Rate per 100,000	GAB	Gabon	Africa	≥5 years	1311042	3.20673	1.39641	5.62956
Other bacteria	SHIG	Shigella spp.	2007	Mortality	Rate per 100,000	GAB	Gabon	Africa	All ages	1531517	6.01036	2.72581	9.90884
Other bacteria	SHIG	Shigella spp.	2007	Mortality	Rate per 100,000	GBR	United Kingdom	Europe	<5 years	3610741	0.0255299	0.00602925	0.064115
Other bacteria	SHIG	Shigella spp.	2007	Mortality	Rate per 100,000	GBR	United Kingdom	Europe	≥5 years	57671910	0.0040159	0.00094841	0.0100854
Other bacteria	SHIG	Shigella spp.	2007	Mortality	Rate per 100,000	GBR	United Kingdom	Europe	All ages	61282651	0.00528349	0.00124777	0.0132688
Other bacteria	SHIG	Shigella spp.	2007	Mortality	Rate per 100,000	GEO	Georgia	Europe	<5 years	239146	0.875573	0.328197	1.90749
Other bacteria	SHIG	Shigella spp.	2007	Mortality	Rate per 100,000	GEO	Georgia	Europe	≥5 years	3742690	0.0213118	0.00826806	0.0416132
Other bacteria	SHIG	Shigella spp.	2007	Mortality	Rate per 100,000	GEO	Georgia	Europe	All ages	3981836	0.0726181	0.0283588	0.152358
Other bacteria	SHIG	Shigella spp.	2007	Mortality	Rate per 100,000	GHA	Ghana	Africa	<5 years	3530128	21.5625	11.0182	35.8954
Other bacteria	SHIG	Shigella spp.	2007	Mortality	Rate per 100,000	GHA	Ghana	Africa	≥5 years	19809577	4.21577	2.03475	6.89706
Other bacteria	SHIG	Shigella spp.	2007	Mortality	Rate per 100,000	GHA	Ghana	Africa	All ages	23339705	6.83946	3.36341	11.1177
Other bacteria	SHIG	Shigella spp.	2007	Mortality	Rate per 100,000	GIN	Guinea	Africa	<5 years	1622915	70.7092	43.6222	108.119
Other bacteria	SHIG	Shigella spp.	2007	Mortality	Rate per 100,000	GIN	Guinea	Africa	≥5 years	7923484	10.9534	5.99685	16.4042
Other bacteria	SHIG	Shigella spp.	2007	Mortality	Rate per 100,000	GIN	Guinea	Africa	All ages	9546399	21.1121	12.3516	31.7627
Other bacteria	SHIG	Shigella spp.	2007	Mortality	Rate per 100,000	GLOBAL	Global	All WHO Member States	<5 years	644463298	21.9159	14.4323	31.1744
Other bacteria	SHIG	Shigella spp.	2007	Mortality	Rate per 100,000	GLOBAL	Global	All WHO Member States	≥5 years	6025640838	3.06526	1.79906	4.64726
Other bacteria	SHIG	Shigella spp.	2007	Mortality	Rate per 100,000	GLOBAL	Global	All WHO Member States	All ages	6670104136	4.8866	3.058	6.92516
Other bacteria	SHIG	Shigella spp.	2007	Mortality	Rate per 100,000	GMB	Gambia	Africa	<5 years	299814	41.5465	23.4542	68.2229
Other bacteria	SHIG	Shigella spp.	2007	Mortality	Rate per 100,000	GMB	Gambia	Africa	≥5 years	1440295	4.47538	2.28862	7.39873
Other bacteria	SHIG	Shigella spp.	2007	Mortality	Rate per 100,000	GMB	Gambia	Africa	All ages	1740109	10.8626	6.14114	17.826
Other bacteria	SHIG	Shigella spp.	2007	Mortality	Rate per 100,000	GNB	Guinea-Bissau	Africa	<5 years	242264	75.1394	40.2296	120.282
Other bacteria	SHIG	Shigella spp.	2007	Mortality	Rate per 100,000	GNB	Guinea-Bissau	Africa	≥5 years	1190411	9.1727	4.79705	15.3263
Other bacteria	SHIG	Shigella spp.	2007	Mortality	Rate per 100,000	GNB	Guinea-Bissau	Africa	All ages	1432675	20.3276	11.1088	32.5266
Other bacteria	SHIG	Shigella spp.	2007	Mortality	Rate per 100,000	GNQ	Equatorial Guinea	Africa	<5 years	162718	71.0694	36.762	113.376
Other bacteria	SHIG	Shigella spp.	2007	Mortality	Rate per 100,000	GNQ	Equatorial Guinea	Africa	≥5 years	849773	3.36554	1.64006	5.72491
Other bacteria	SHIG	Shigella spp.	2007	Mortality	Rate per 100,000	GNQ	Equatorial Guinea	Africa	All ages	1012491	14.2463	7.26612	22.9501
Other bacteria	SHIG	Shigella spp.	2007	Mortality	Rate per 100,000	GRC	Greece	Europe	<5 years	533784	0.0310895	0.00734222	0.078077
Other bacteria	SHIG	Shigella spp.	2007	Mortality	Rate per 100,000	GRC	Greece	Europe	≥5 years	10498631	0.00397143	0.000937909	0.00997372
Other bacteria	SHIG	Shigella spp.	2007	Mortality	Rate per 100,000	GRC	Greece	Europe	All ages	11032415	0.00528349	0.00124777	0.0132688
Other bacteria	SHIG	Shigella spp.	2007	Mortality	Rate per 100,000	GRD	Grenada	Americas	<5 years	8917	0	0	0
Other bacteria	SHIG	Shigella spp.	2007	Mortality	Rate per 100,000	GRD	Grenada	Americas	≥5 years	101413	0.330513	0.167296	0.543511
Other bacteria	SHIG	Shigella spp.	2007	Mortality	Rate per 100,000	GRD	Grenada	Americas	All ages	110330	0.303801	0.153775	0.499584
Other bacteria	SHIG	Shigella spp.	2007	Mortality	Rate per 100,000	GTM	Guatemala	Americas	<5 years	1936754	12.0374	5.53719	21.241
Other bacteria	SHIG	Shigella spp.	2007	Mortality	Rate per 100,000	GTM	Guatemala	Americas	≥5 years	11572452	2.19065	0.949952	3.82368
Other bacteria	SHIG	Shigella spp.	2007	Mortality	Rate per 100,000	GTM	Guatemala	Americas	All ages	13509206	3.60233	1.62689	6.20279
Other bacteria	SHIG	Shigella spp.	2007	Mortality	Rate per 100,000	GUY	Guyana	Americas	<5 years	80091	0.03382	0.00848879	0.0719227
Other bacteria	SHIG	Shigella spp.	2007	Mortality	Rate per 100,000	GUY	Guyana	Americas	≥5 years	677849	0.0100398	0.00251998	0.021351
Other bacteria	SHIG	Shigella spp.	2007	Mortality	Rate per 100,000	GUY	Guyana	Americas	All ages	757940	0.0125526	0.0031507	0.0266949
Other bacteria	SHIG	Shigella spp.	2007	Mortality	Rate per 100,000	HND	Honduras	Americas	<5 years	1080079	5.5415	2.40789	9.8506
Other bacteria	SHIG	Shigella spp.	2007	Mortality	Rate per 100,000	HND	Honduras	Americas	≥5 years	6665716	1.37329	0.58072	2.43807
Other bacteria	SHIG	Shigella spp.	2007	Mortality	Rate per 100,000	HND	Honduras	Americas	All ages	7745795	1.95451	0.837909	3.40163
Other bacteria	SHIG	Shigella spp.	2007	Mortality	Rate per 100,000	HRV	Croatia	Europe	<5 years	202848	0.0320073	0.00755897	0.080382
Other bacteria	SHIG	Shigella spp.	2007	Mortality	Rate per 100,000	HRV	Croatia	Europe	≥5 years	4113447	0.00396565	0.000936544	0.0099592
Other bacteria	SHIG	Shigella spp.	2007	Mortality	Rate per 100,000	HRV	Croatia	Europe	All ages	4316295	0.00528349	0.00124777	0.0132688
Other bacteria	SHIG	Shigella spp.	2007	Mortality	Rate per 100,000	HTI	Haiti	Americas	<5 years	1214997	39.6277	17.6389	69.2138
Other bacteria	SHIG	Shigella spp.	2007	Mortality	Rate per 100,000	HTI	Haiti	Americas	≥5 years	8079684	1.81998	0.743861	3.22867
Other bacteria	SHIG	Shigella spp.	2007	Mortality	Rate per 100,000	HTI	Haiti	Americas	All ages	9294681	6.76219	2.89409	11.7837
Other bacteria	SHIG	Shigella spp.	2007	Mortality	Rate per 100,000	HUN	Hungary	Europe	<5 years	482157	0.0313358	0.00740038	0.0786956
Other bacteria	SHIG	Shigella spp.	2007	Mortality	Rate per 100,000	HUN	Hungary	Europe	≥5 years	9562160	0.00396985	0.000937535	0.00996973
Other bacteria	SHIG	Shigella spp.	2007	Mortality	Rate per 100,000	HUN	Hungary	Europe	All ages	10044317	0.00528349	0.00124777	0.0132688
Other bacteria	SHIG	Shigella spp.	2007	Mortality	Rate per 100,000	IDN	Indonesia	South-East Asia	<5 years	22943744	16.3387	7.39251	31.0172
Other bacteria	SHIG	Shigella spp.	2007	Mortality	Rate per 100,000	IDN	Indonesia	South-East Asia	≥5 years	212551539	4.44063	2.03726	8.37405
Other bacteria	SHIG	Shigella spp.	2007	Mortality	Rate per 100,000	IDN	Indonesia	South-East Asia	All ages	235495283	5.59984	2.57887	10.4758
Other bacteria	SHIG	Shigella spp.	2007	Mortality	Rate per 100,000	IND	India	South-East Asia	<5 years	132847455	20.5355	11.6739	31.9863
Other bacteria	SHIG	Shigella spp.	2007	Mortality	Rate per 100,000	IND	India	South-East Asia	≥5 years	1049181202	10.4259	5.535	17.3355
Other bacteria	SHIG	Shigella spp.	2007	Mortality	Rate per 100,000	IND	India	South-East Asia	All ages	1182028657	11.5621	6.41664	18.851
Other bacteria	SHIG	Shigella spp.	2007	Mortality	Rate per 100,000	IRL	Ireland	Europe	<5 years	308140	0.0211568	0.00499648	0.0531325
Other bacteria	SHIG	Shigella spp.	2007	Mortality	Rate per 100,000	IRL	Ireland	Europe	≥5 years	4025870	0.00406855	0.000960845	0.0102176
Other bacteria	SHIG	Shigella spp.	2007	Mortality	Rate per 100,000	IRL	Ireland	Europe	All ages	4334010	0.00528349	0.00124777	0.0132688
Other bacteria	SHIG	Shigella spp.	2007	Mortality	Rate per 100,000	IRN	Iran	Eastern Mediterranean	<5 years	5764403	1.13985	0.564606	1.94078
Other bacteria	SHIG	Shigella spp.	2007	Mortality	Rate per 100,000	IRN	Iran	Eastern Mediterranean	≥5 years	68391076	0.118725	0.0599056	0.200864
Other bacteria	SHIG	Shigella spp.	2007	Mortality	Rate per 100,000	IRN	Iran	Eastern Mediterranean	All ages	74155479	0.198101	0.10612	0.313451
Other bacteria	SHIG	Shigella spp.	2007	Mortality	Rate per 100,000	IRQ	Iraq	Eastern Mediterranean	<5 years	4402722	14.0778	7.78597	21.9522
Other bacteria	SHIG	Shigella spp.	2007	Mortality	Rate per 100,000	IRQ	Iraq	Eastern Mediterranean	≥5 years	24009042	0.118629	0.0587735	0.20649
Other bacteria	SHIG	Shigella spp.	2007	Mortality	Rate per 100,000	IRQ	Iraq	Eastern Mediterranean	All ages	28411764	2.28175	1.26336	3.54666
Other bacteria	SHIG	Shigella spp.	2007	Mortality	Rate per 100,000	ISL	Iceland	Europe	<5 years	21455	0.0215765	0.00509559	0.0541864
Other bacteria	SHIG	Shigella spp.	2007	Mortality	Rate per 100,000	ISL	Iceland	Europe	≥5 years	286297	0.0040625	0.000959416	0.0102024
Other bacteria	SHIG	Shigella spp.	2007	Mortality	Rate per 100,000	ISL	Iceland	Europe	All ages	307752	0.00528349	0.00124777	0.0132688
Other bacteria	SHIG	Shigella spp.	2007	Mortality	Rate per 100,000	ISR	Israel	Europe	<5 years	695382	0.0149324	0.00352649	0.0375006
Other bacteria	SHIG	Shigella spp.	2007	Mortality	Rate per 100,000	ISR	Israel	Europe	≥5 years	6207713	0.00420263	0.000992511	0.0105543
Other bacteria	SHIG	Shigella spp.	2007	Mortality	Rate per 100,000	ISR	Israel	Europe	All ages	6903095	0.00528349	0.00124777	0.0132688
Other bacteria	SHIG	Shigella spp.	2007	Mortality	Rate per 100,000	ITA	Italy	Europe	<5 years	2775319	0.0319045	0.00753469	0.0801237
Other bacteria	SHIG	Shigella spp.	2007	Mortality	Rate per 100,000	ITA	Italy	Europe	≥5 years	56089497	0.00396628	0.000936693	0.00996078
Other bacteria	SHIG	Shigella spp.	2007	Mortality	Rate per 100,000	ITA	Italy	Europe	All ages	58864816	0.00528349	0.00124777	0.0132688
Other bacteria	SHIG	Shigella spp.	2007	Mortality	Rate per 100,000	JAM	Jamaica	Americas	<5 years	242316	0.136874	0.045765	0.301642
Other bacteria	SHIG	Shigella spp.	2007	Mortality	Rate per 100,000	JAM	Jamaica	Americas	≥5 years	2465333	0.534145	0.271147	0.880262
Other bacteria	SHIG	Shigella spp.	2007	Mortality	Rate per 100,000	JAM	Jamaica	Americas	All ages	2707649	0.498592	0.253394	0.816012
Other bacteria	SHIG	Shigella spp.	2007	Mortality	Rate per 100,000	JOR	Jordan	Eastern Mediterranean	<5 years	868515	0.961451	0.518732	1.55463
Other bacteria	SHIG	Shigella spp.	2007	Mortality	Rate per 100,000	JOR	Jordan	Eastern Mediterranean	≥5 years	5883979	0.0546879	0.0284571	0.0885007
Other bacteria	SHIG	Shigella spp.	2007	Mortality	Rate per 100,000	JOR	Jordan	Eastern Mediterranean	All ages	6752494	0.171317	0.0932467	0.275064
Other bacteria	SHIG	Shigella spp.	2007	Mortality	Rate per 100,000	JPN	Japan	Western Pacific	<5 years	5581363	0.0483055	0.0140145	0.128176
Other bacteria	SHIG	Shigella spp.	2007	Mortality	Rate per 100,000	JPN	Japan	Western Pacific	≥5 years	122465140	0.00553127	0.00160474	0.0146769
Other bacteria	SHIG	Shigella spp.	2007	Mortality	Rate per 100,000	JPN	Japan	Western Pacific	All ages	128046503	0.00739574	0.00214567	0.0196242
Other bacteria	SHIG	Shigella spp.	2007	Mortality	Rate per 100,000	KAZ	Kazakhstan	Europe	<5 years	1434458	2.18904	0.842119	4.53823
Other bacteria	SHIG	Shigella spp.	2007	Mortality	Rate per 100,000	KAZ	Kazakhstan	Europe	≥5 years	14741630	0.03529	0.0134663	0.0702847
Other bacteria	SHIG	Shigella spp.	2007	Mortality	Rate per 100,000	KAZ	Kazakhstan	Europe	All ages	16176088	0.22628	0.0905379	0.465114
Other bacteria	SHIG	Shigella spp.	2007	Mortality	Rate per 100,000	KEN	Kenya	Africa	<5 years	6393562	17.4156	10.2379	27.2222
Other bacteria	SHIG	Shigella spp.	2007	Mortality	Rate per 100,000	KEN	Kenya	Africa	≥5 years	31075002	4.17413	2.30844	6.50342
Other bacteria	SHIG	Shigella spp.	2007	Mortality	Rate per 100,000	KEN	Kenya	Africa	All ages	37468564	6.43362	3.8183	9.79933
Other bacteria	SHIG	Shigella spp.	2007	Mortality	Rate per 100,000	KGZ	Kyrgyzstan	Europe	<5 years	557720	4.82343	1.72545	9.6755
Other bacteria	SHIG	Shigella spp.	2007	Mortality	Rate per 100,000	KGZ	Kyrgyzstan	Europe	≥5 years	4739728	0.0466967	0.0174404	0.0893171
Other bacteria	SHIG	Shigella spp.	2007	Mortality	Rate per 100,000	KGZ	Kyrgyzstan	Europe	All ages	5297448	0.549596	0.199827	1.10276
Other bacteria	SHIG	Shigella spp.	2007	Mortality	Rate per 100,000	KHM	Cambodia	Western Pacific	<5 years	1626415	11.6583	4.09328	24.5271
Other bacteria	SHIG	Shigella spp.	2007	Mortality	Rate per 100,000	KHM	Cambodia	Western Pacific	≥5 years	12114303	1.03585	0.374961	2.1231
Other bacteria	SHIG	Shigella spp.	2007	Mortality	Rate per 100,000	KHM	Cambodia	Western Pacific	All ages	13740718	2.29318	0.820367	4.74777
Other bacteria	SHIG	Shigella spp.	2007	Mortality	Rate per 100,000	KIR	Kiribati	Western Pacific	<5 years	13165	13.0813	5.28453	27.2598
Other bacteria	SHIG	Shigella spp.	2007	Mortality	Rate per 100,000	KIR	Kiribati	Western Pacific	≥5 years	87853	3.84148	1.66831	7.66212
Other bacteria	SHIG	Shigella spp.	2007	Mortality	Rate per 100,000	KIR	Kiribati	Western Pacific	All ages	101018	5.04564	2.15033	10.2823
Other bacteria	SHIG	Shigella spp.	2007	Mortality	Rate per 100,000	KNA	Saint Kitts and Nevis	Americas	<5 years	3586	0.0464795	0.0116663	0.0988449
Other bacteria	SHIG	Shigella spp.	2007	Mortality	Rate per 100,000	KNA	Saint Kitts and Nevis	Americas	≥5 years	43053	0.00972677	0.00244141	0.0206853
Other bacteria	SHIG	Shigella spp.	2007	Mortality	Rate per 100,000	KNA	Saint Kitts and Nevis	Americas	All ages	46639	0.0125526	0.0031507	0.0266949
Other bacteria	SHIG	Shigella spp.	2007	Mortality	Rate per 100,000	KOR	South Korea	Western Pacific	<5 years	2302289	0.0439819	0.0127601	0.116703
Other bacteria	SHIG	Shigella spp.	2007	Mortality	Rate per 100,000	KOR	South Korea	Western Pacific	≥5 years	45788807	0.00555617	0.00161197	0.014743
Other bacteria	SHIG	Shigella spp.	2007	Mortality	Rate per 100,000	KOR	South Korea	Western Pacific	All ages	48091096	0.00739574	0.00214567	0.0196242
Other bacteria	SHIG	Shigella spp.	2007	Mortality	Rate per 100,000	KWT	Kuwait	Eastern Mediterranean	<5 years	217966	0.0251717	0.00460591	0.0634515
Other bacteria	SHIG	Shigella spp.	2007	Mortality	Rate per 100,000	KWT	Kuwait	Eastern Mediterranean	≥5 years	2218271	0.00621423	0.00113708	0.0156645
Other bacteria	SHIG	Shigella spp.	2007	Mortality	Rate per 100,000	KWT	Kuwait	Eastern Mediterranean	All ages	2436237	0.00791032	0.00144743	0.0199399
Other bacteria	SHIG	Shigella spp.	2007	Mortality	Rate per 100,000	LAO	Laos	Western Pacific	<5 years	787226	18.847	7.94645	38.4261
Other bacteria	SHIG	Shigella spp.	2007	Mortality	Rate per 100,000	LAO	Laos	Western Pacific	≥5 years	5222634	1.19542	0.483193	2.56095
Other bacteria	SHIG	Shigella spp.	2007	Mortality	Rate per 100,000	LAO	Laos	Western Pacific	All ages	6009860	3.50759	1.50989	7.25016
Other bacteria	SHIG	Shigella spp.	2007	Mortality	Rate per 100,000	LBN	Lebanon	Eastern Mediterranean	<5 years	441508	0.246487	0.119161	0.441728
Other bacteria	SHIG	Shigella spp.	2007	Mortality	Rate per 100,000	LBN	Lebanon	Eastern Mediterranean	≥5 years	4355157	0.215763	0.101832	0.379126
Other bacteria	SHIG	Shigella spp.	2007	Mortality	Rate per 100,000	LBN	Lebanon	Eastern Mediterranean	All ages	4796665	0.218591	0.104207	0.388342
Other bacteria	SHIG	Shigella spp.	2007	Mortality	Rate per 100,000	LBR	Liberia	Africa	<5 years	610734	45.1985	26.3848	69.9293
Other bacteria	SHIG	Shigella spp.	2007	Mortality	Rate per 100,000	LBR	Liberia	Africa	≥5 years	2971078	5.66396	3.23286	9.54876
Other bacteria	SHIG	Shigella spp.	2007	Mortality	Rate per 100,000	LBR	Liberia	Africa	All ages	3581812	12.405	7.26902	19.4235
Other bacteria	SHIG	Shigella spp.	2007	Mortality	Rate per 100,000	LBY	Libya	Eastern Mediterranean	<5 years	667709	2.73222	1.29056	4.63436
Other bacteria	SHIG	Shigella spp.	2007	Mortality	Rate per 100,000	LBY	Libya	Eastern Mediterranean	≥5 years	5371994	0.127431	0.0575235	0.229626
Other bacteria	SHIG	Shigella spp.	2007	Mortality	Rate per 100,000	LBY	Libya	Eastern Mediterranean	All ages	6039703	0.415399	0.200859	0.69447
Other bacteria	SHIG	Shigella spp.	2007	Mortality	Rate per 100,000	LCA	Saint Lucia	Americas	<5 years	12970	0.202962	0.10249	0.329941
Other bacteria	SHIG	Shigella spp.	2007	Mortality	Rate per 100,000	LCA	Saint Lucia	Americas	≥5 years	154261	0.248134	0.125648	0.409351
Other bacteria	SHIG	Shigella spp.	2007	Mortality	Rate per 100,000	LCA	Saint Lucia	Americas	All ages	167231	0.244631	0.125183	0.400345
Other bacteria	SHIG	Shigella spp.	2007	Mortality	Rate per 100,000	LKA	Sri Lanka	South-East Asia	<5 years	1813815	0.662003	0.384264	1.02229
Other bacteria	SHIG	Shigella spp.	2007	Mortality	Rate per 100,000	LKA	Sri Lanka	South-East Asia	≥5 years	18609439	0.768791	0.415458	1.25761
Other bacteria	SHIG	Shigella spp.	2007	Mortality	Rate per 100,000	LKA	Sri Lanka	South-East Asia	All ages	20423254	0.759307	0.414506	1.22918
Other bacteria	SHIG	Shigella spp.	2007	Mortality	Rate per 100,000	LSO	Lesotho	Africa	<5 years	252275	37.3926	22.641	59.3837
Other bacteria	SHIG	Shigella spp.	2007	Mortality	Rate per 100,000	LSO	Lesotho	Africa	≥5 years	1694695	13.921	7.96564	22.3151
Other bacteria	SHIG	Shigella spp.	2007	Mortality	Rate per 100,000	LSO	Lesotho	Africa	All ages	1946970	16.9623	9.89394	26.3337
Other bacteria	SHIG	Shigella spp.	2007	Mortality	Rate per 100,000	LTU	Lithuania	Europe	<5 years	143293	0.0341162	0.00805701	0.0856782
Other bacteria	SHIG	Shigella spp.	2007	Mortality	Rate per 100,000	LTU	Lithuania	Europe	≥5 years	3106658	0.0039536	0.000933698	0.00992893
Other bacteria	SHIG	Shigella spp.	2007	Mortality	Rate per 100,000	LTU	Lithuania	Europe	All ages	3249951	0.00528349	0.00124777	0.0132688
Other bacteria	SHIG	Shigella spp.	2007	Mortality	Rate per 100,000	LUX	Luxembourg	Europe	<5 years	27923	0.0256653	0.00606121	0.0644548
Other bacteria	SHIG	Shigella spp.	2007	Mortality	Rate per 100,000	LUX	Luxembourg	Europe	≥5 years	448507	0.00401457	0.000948097	0.0100821
Other bacteria	SHIG	Shigella spp.	2007	Mortality	Rate per 100,000	LUX	Luxembourg	Europe	All ages	476430	0.00528349	0.00124777	0.0132688
Other bacteria	SHIG	Shigella spp.	2007	Mortality	Rate per 100,000	LVA	Latvia	Europe	<5 years	104589	0.0317749	0.00750409	0.0797984
Other bacteria	SHIG	Shigella spp.	2007	Mortality	Rate per 100,000	LVA	Latvia	Europe	≥5 years	2104747	0.00396708	0.000936882	0.00996279
Other bacteria	SHIG	Shigella spp.	2007	Mortality	Rate per 100,000	LVA	Latvia	Europe	All ages	2209336	0.00528349	0.00124777	0.0132688
Other bacteria	SHIG	Shigella spp.	2007	Mortality	Rate per 100,000	MAR	Morocco	Eastern Mediterranean	<5 years	3136430	10.1786	5.05618	17.1044
Other bacteria	SHIG	Shigella spp.	2007	Mortality	Rate per 100,000	MAR	Morocco	Eastern Mediterranean	≥5 years	27840161	0.199754	0.0887603	0.351074
Other bacteria	SHIG	Shigella spp.	2007	Mortality	Rate per 100,000	MAR	Morocco	Eastern Mediterranean	All ages	30976591	1.21013	0.590022	2.01556
Other bacteria	SHIG	Shigella spp.	2007	Mortality	Rate per 100,000	MCO	Monaco	Europe	<5 years	1444	0.0332958	0.00786326	0.0836178
Other bacteria	SHIG	Shigella spp.	2007	Mortality	Rate per 100,000	MCO	Monaco	Europe	≥5 years	30519	0.0039581	0.00093476	0.00994023
Other bacteria	SHIG	Shigella spp.	2007	Mortality	Rate per 100,000	MCO	Monaco	Europe	All ages	31963	0.00528349	0.00124777	0.0132688
Other bacteria	SHIG	Shigella spp.	2007	Mortality	Rate per 100,000	MDA	Moldova	Europe	<5 years	231287	0.278976	0.0802044	0.606661
Other bacteria	SHIG	Shigella spp.	2007	Mortality	Rate per 100,000	MDA	Moldova	Europe	≥5 years	3655633	0	0	0
Other bacteria	SHIG	Shigella spp.	2007	Mortality	Rate per 100,000	MDA	Moldova	Europe	All ages	3886920	0.0166001	0.00477248	0.0360987
Other bacteria	SHIG	Shigella spp.	2007	Mortality	Rate per 100,000	MDG	Madagascar	Africa	<5 years	3384422	42.2725	21.8136	69.5601
Other bacteria	SHIG	Shigella spp.	2007	Mortality	Rate per 100,000	MDG	Madagascar	Africa	≥5 years	16636062	8.02903	3.79705	14.1453
Other bacteria	SHIG	Shigella spp.	2007	Mortality	Rate per 100,000	MDG	Madagascar	Africa	All ages	20020484	13.8178	7.31445	23.3698
Other bacteria	SHIG	Shigella spp.	2007	Mortality	Rate per 100,000	MDV	Maldives	South-East Asia	<5 years	28016	1.39873	0.612677	2.5423
Other bacteria	SHIG	Shigella spp.	2007	Mortality	Rate per 100,000	MDV	Maldives	South-East Asia	≥5 years	290719	0.585521	0.271784	1.05623
Other bacteria	SHIG	Shigella spp.	2007	Mortality	Rate per 100,000	MDV	Maldives	South-East Asia	All ages	318735	0.657001	0.308837	1.14737
Other bacteria	SHIG	Shigella spp.	2007	Mortality	Rate per 100,000	MEX	Mexico	Americas	<5 years	11377304	3.45285	1.67819	6.05171
Other bacteria	SHIG	Shigella spp.	2007	Mortality	Rate per 100,000	MEX	Mexico	Americas	≥5 years	96607345	0.363893	0.172751	0.625746
Other bacteria	SHIG	Shigella spp.	2007	Mortality	Rate per 100,000	MEX	Mexico	Americas	All ages	107984649	0.689348	0.341331	1.17595
Other bacteria	SHIG	Shigella spp.	2007	Mortality	Rate per 100,000	MHL	Marshall Islands	Western Pacific	<5 years	7555	5.00468	1.85987	11.2313
Other bacteria	SHIG	Shigella spp.	2007	Mortality	Rate per 100,000	MHL	Marshall Islands	Western Pacific	≥5 years	44475	0.410649	0.169388	0.818424
Other bacteria	SHIG	Shigella spp.	2007	Mortality	Rate per 100,000	MHL	Marshall Islands	Western Pacific	All ages	52030	1.07772	0.4326	2.26284
Other bacteria	SHIG	Shigella spp.	2007	Mortality	Rate per 100,000	MKD	North Macedonia	Europe	<5 years	126540	0.245592	0.0622275	0.601437
Other bacteria	SHIG	Shigella spp.	2007	Mortality	Rate per 100,000	MKD	North Macedonia	Europe	≥5 years	1960734	0.00656137	0.00136649	0.018025
Other bacteria	SHIG	Shigella spp.	2007	Mortality	Rate per 100,000	MKD	North Macedonia	Europe	All ages	2087274	0.0210525	0.0061497	0.0479542
Other bacteria	SHIG	Shigella spp.	2007	Mortality	Rate per 100,000	MLI	Mali	Africa	<5 years	2744566	88.9615	49.4209	141.406
Other bacteria	SHIG	Shigella spp.	2007	Mortality	Rate per 100,000	MLI	Mali	Africa	≥5 years	11475285	10.3416	5.44916	16.9149
Other bacteria	SHIG	Shigella spp.	2007	Mortality	Rate per 100,000	MLI	Mali	Africa	All ages	14219851	25.516	14.193	40.5306
Other bacteria	SHIG	Shigella spp.	2007	Mortality	Rate per 100,000	MLT	Malta	Europe	<5 years	19913	0.0314494	0.00742722	0.078981
Other bacteria	SHIG	Shigella spp.	2007	Mortality	Rate per 100,000	MLT	Malta	Europe	≥5 years	396420	0.00396912	0.000937364	0.00996792
Other bacteria	SHIG	Shigella spp.	2007	Mortality	Rate per 100,000	MLT	Malta	Europe	All ages	416333	0.00528349	0.00124777	0.0132688
Other bacteria	SHIG	Shigella spp.	2007	Mortality	Rate per 100,000	MMR	Myanmar	South-East Asia	<5 years	4716671	27.4485	15.5803	42.4722
Other bacteria	SHIG	Shigella spp.	2007	Mortality	Rate per 100,000	MMR	Myanmar	South-East Asia	≥5 years	43239006	1.50999	0.836209	2.45874
Other bacteria	SHIG	Shigella spp.	2007	Mortality	Rate per 100,000	MMR	Myanmar	South-East Asia	All ages	47955677	4.06117	2.34234	6.21349
Other bacteria	SHIG	Shigella spp.	2007	Mortality	Rate per 100,000	MNE	Montenegro	Europe	<5 years	40419	0	0	0
Other bacteria	SHIG	Shigella spp.	2007	Mortality	Rate per 100,000	MNE	Montenegro	Europe	≥5 years	593264	0.005794	0.00208351	0.0118736
Other bacteria	SHIG	Shigella spp.	2007	Mortality	Rate per 100,000	MNE	Montenegro	Europe	All ages	633683	0.00542444	0.00195062	0.0111163
Other bacteria	SHIG	Shigella spp.	2007	Mortality	Rate per 100,000	MNG	Mongolia	Western Pacific	<5 years	244069	5.82454	2.55066	11.77
Other bacteria	SHIG	Shigella spp.	2007	Mortality	Rate per 100,000	MNG	Mongolia	Western Pacific	≥5 years	2351641	0.00550761	0.0022749	0.0113903
Other bacteria	SHIG	Shigella spp.	2007	Mortality	Rate per 100,000	MNG	Mongolia	Western Pacific	All ages	2595710	0.552659	0.242493	1.11512
Other bacteria	SHIG	Shigella spp.	2007	Mortality	Rate per 100,000	MOZ	Mozambique	Africa	<5 years	3668180	34.4046	18.8204	58.3024
Other bacteria	SHIG	Shigella spp.	2007	Mortality	Rate per 100,000	MOZ	Mozambique	Africa	≥5 years	17364246	6.57078	3.63084	10.9683
Other bacteria	SHIG	Shigella spp.	2007	Mortality	Rate per 100,000	MOZ	Mozambique	Africa	All ages	21032426	11.4252	6.40913	18.7038
Other bacteria	SHIG	Shigella spp.	2007	Mortality	Rate per 100,000	MRT	Mauritania	Africa	<5 years	512383	26.2906	16.1329	40.1382
Other bacteria	SHIG	Shigella spp.	2007	Mortality	Rate per 100,000	MRT	Mauritania	Africa	≥5 years	2539755	3.25178	1.77522	5.27328
Other bacteria	SHIG	Shigella spp.	2007	Mortality	Rate per 100,000	MRT	Mauritania	Africa	All ages	3052138	7.11946	4.28531	10.726
Other bacteria	SHIG	Shigella spp.	2007	Mortality	Rate per 100,000	MUS	Mauritius	Africa	<5 years	91253	0.877366	0.363455	1.60414
Other bacteria	SHIG	Shigella spp.	2007	Mortality	Rate per 100,000	MUS	Mauritius	Africa	≥5 years	1175519	0.195919	0.099833	0.326732
Other bacteria	SHIG	Shigella spp.	2007	Mortality	Rate per 100,000	MUS	Mauritius	Africa	All ages	1266772	0.245008	0.127681	0.404486
Other bacteria	SHIG	Shigella spp.	2007	Mortality	Rate per 100,000	MWI	Malawi	Africa	<5 years	2457975	39.8053	21.8679	62.1534
Other bacteria	SHIG	Shigella spp.	2007	Mortality	Rate per 100,000	MWI	Malawi	Africa	≥5 years	10924558	11.6979	5.81461	19.0627
Other bacteria	SHIG	Shigella spp.	2007	Mortality	Rate per 100,000	MWI	Malawi	Africa	All ages	13382533	16.8604	9.00322	26.7569
Other bacteria	SHIG	Shigella spp.	2007	Mortality	Rate per 100,000	MYS	Malaysia	Western Pacific	<5 years	2615009	0.0826277	0.0329577	0.190726
Other bacteria	SHIG	Shigella spp.	2007	Mortality	Rate per 100,000	MYS	Malaysia	Western Pacific	≥5 years	24094142	0.21092	0.0816204	0.466817
Other bacteria	SHIG	Shigella spp.	2007	Mortality	Rate per 100,000	MYS	Malaysia	Western Pacific	All ages	26709151	0.198359	0.0765841	0.439332
Other bacteria	SHIG	Shigella spp.	2007	Mortality	Rate per 100,000	NAM	Namibia	Africa	<5 years	261366	17.0569	9.14273	27.7039
Other bacteria	SHIG	Shigella spp.	2007	Mortality	Rate per 100,000	NAM	Namibia	Africa	≥5 years	1743467	4.84233	2.40485	8.22829
Other bacteria	SHIG	Shigella spp.	2007	Mortality	Rate per 100,000	NAM	Namibia	Africa	All ages	2004833	6.43472	3.28208	10.5228
Other bacteria	SHIG	Shigella spp.	2007	Mortality	Rate per 100,000	NER	Niger	Africa	<5 years	2993191	103.696	62.8206	162.509
Other bacteria	SHIG	Shigella spp.	2007	Mortality	Rate per 100,000	NER	Niger	Africa	≥5 years	11537048	16.5391	9.27282	27.5944
Other bacteria	SHIG	Shigella spp.	2007	Mortality	Rate per 100,000	NER	Niger	Africa	All ages	14530239	34.4933	19.9953	53.472
Other bacteria	SHIG	Shigella spp.	2007	Mortality	Rate per 100,000	NGA	Nigeria	Africa	<5 years	27130020	111.08	59.3362	180.389
Other bacteria	SHIG	Shigella spp.	2007	Mortality	Rate per 100,000	NGA	Nigeria	Africa	≥5 years	124009088	6.83787	3.50994	11.9395
Other bacteria	SHIG	Shigella spp.	2007	Mortality	Rate per 100,000	NGA	Nigeria	Africa	All ages	151139108	25.5497	13.6955	42.1529
Other bacteria	SHIG	Shigella spp.	2007	Mortality	Rate per 100,000	NIC	Nicaragua	Americas	<5 years	655155	9.7215	4.02473	18.4559
Other bacteria	SHIG	Shigella spp.	2007	Mortality	Rate per 100,000	NIC	Nicaragua	Americas	≥5 years	4802600	0.240019	0.0997533	0.444959
Other bacteria	SHIG	Shigella spp.	2007	Mortality	Rate per 100,000	NIC	Nicaragua	Americas	All ages	5457755	1.37819	0.572758	2.59881
Other bacteria	SHIG	Shigella spp.	2007	Mortality	Rate per 100,000	NIU	Niue	Western Pacific	<5 years	162	0.0232262	0.00673844	0.0616294
Other bacteria	SHIG	Shigella spp.	2007	Mortality	Rate per 100,000	NIU	Niue	Western Pacific	≥5 years	1625	0.00581756	0.0016878	0.0154366
Other bacteria	SHIG	Shigella spp.	2007	Mortality	Rate per 100,000	NIU	Niue	Western Pacific	All ages	1787	0.00739574	0.00214567	0.0196242
Other bacteria	SHIG	Shigella spp.	2007	Mortality	Rate per 100,000	NLD	Netherlands	Europe	<5 years	977393	0.0254038	0.00599947	0.0637983
Other bacteria	SHIG	Shigella spp.	2007	Mortality	Rate per 100,000	NLD	Netherlands	Europe	≥5 years	15529304	0.00401714	0.000948705	0.0100885
Other bacteria	SHIG	Shigella spp.	2007	Mortality	Rate per 100,000	NLD	Netherlands	Europe	All ages	16506697	0.00528349	0.00124777	0.0132688
Other bacteria	SHIG	Shigella spp.	2007	Mortality	Rate per 100,000	NOR	Norway	Europe	<5 years	289786	0.0242977	0.00573823	0.0610203
Other bacteria	SHIG	Shigella spp.	2007	Mortality	Rate per 100,000	NOR	Norway	Europe	≥5 years	4391156	0.00402869	0.000951431	0.0101175
Other bacteria	SHIG	Shigella spp.	2007	Mortality	Rate per 100,000	NOR	Norway	Europe	All ages	4680942	0.00528349	0.00124777	0.0132688
Other bacteria	SHIG	Shigella spp.	2007	Mortality	Rate per 100,000	NPL	Nepal	South-East Asia	<5 years	3273695	11.5481	5.61815	19.3605
Other bacteria	SHIG	Shigella spp.	2007	Mortality	Rate per 100,000	NPL	Nepal	South-East Asia	≥5 years	23408667	2.65474	1.15057	4.38438
Other bacteria	SHIG	Shigella spp.	2007	Mortality	Rate per 100,000	NPL	Nepal	South-East Asia	All ages	26682362	3.74588	1.69765	6.12962
Other bacteria	SHIG	Shigella spp.	2007	Mortality	Rate per 100,000	NRU	Nauru	Western Pacific	<5 years	1297	0.0162763	0.00472213	0.0431883
Other bacteria	SHIG	Shigella spp.	2007	Mortality	Rate per 100,000	NRU	Nauru	Western Pacific	≥5 years	8729	0.00607621	0.00176284	0.0161229
Other bacteria	SHIG	Shigella spp.	2007	Mortality	Rate per 100,000	NRU	Nauru	Western Pacific	All ages	10026	0.00739574	0.00214567	0.0196242
Other bacteria	SHIG	Shigella spp.	2007	Mortality	Rate per 100,000	NZL	New Zealand	Western Pacific	<5 years	289587	0.0305696	0.00886891	0.0811146
Other bacteria	SHIG	Shigella spp.	2007	Mortality	Rate per 100,000	NZL	New Zealand	Western Pacific	≥5 years	3914770	0.0056815	0.00164833	0.0150755
Other bacteria	SHIG	Shigella spp.	2007	Mortality	Rate per 100,000	NZL	New Zealand	Western Pacific	All ages	4204357	0.00739574	0.00214567	0.0196242
Other bacteria	SHIG	Shigella spp.	2007	Mortality	Rate per 100,000	OMN	Oman	Eastern Mediterranean	<5 years	262666	0.0217976	0.00398853	0.0549464
Other bacteria	SHIG	Shigella spp.	2007	Mortality	Rate per 100,000	OMN	Oman	Eastern Mediterranean	≥5 years	2279665	0.0063102	0.00115464	0.0159064
Other bacteria	SHIG	Shigella spp.	2007	Mortality	Rate per 100,000	OMN	Oman	Eastern Mediterranean	All ages	2542331	0.00791032	0.00144743	0.0199399
Other bacteria	SHIG	Shigella spp.	2007	Mortality	Rate per 100,000	PAK	Pakistan	Eastern Mediterranean	<5 years	26373342	43.8024	24.2805	70.5496
Other bacteria	SHIG	Shigella spp.	2007	Mortality	Rate per 100,000	PAK	Pakistan	Eastern Mediterranean	≥5 years	155486562	5.24504	2.69849	9.11401
Other bacteria	SHIG	Shigella spp.	2007	Mortality	Rate per 100,000	PAK	Pakistan	Eastern Mediterranean	All ages	181859904	10.8366	6.2363	17.5591
Other bacteria	SHIG	Shigella spp.	2007	Mortality	Rate per 100,000	PAN	Panama	Americas	<5 years	357713	0.0340286	0.00854115	0.0723664
Other bacteria	SHIG	Shigella spp.	2007	Mortality	Rate per 100,000	PAN	Panama	Americas	≥5 years	3048380	0.0100325	0.00251816	0.0213355
Other bacteria	SHIG	Shigella spp.	2007	Mortality	Rate per 100,000	PAN	Panama	Americas	All ages	3406093	0.0125526	0.0031507	0.0266949
Other bacteria	SHIG	Shigella spp.	2007	Mortality	Rate per 100,000	PER	Peru	Americas	<5 years	2976729	4.04244	1.94465	6.717
Other bacteria	SHIG	Shigella spp.	2007	Mortality	Rate per 100,000	PER	Peru	Americas	≥5 years	25454793	0.19731	0.0891452	0.354877
Other bacteria	SHIG	Shigella spp.	2007	Mortality	Rate per 100,000	PER	Peru	Americas	All ages	28431522	0.599888	0.283716	0.984406
Other bacteria	SHIG	Shigella spp.	2007	Mortality	Rate per 100,000	PHL	Philippines	Western Pacific	<5 years	11579586	6.27785	2.67073	12.7206
Other bacteria	SHIG	Shigella spp.	2007	Mortality	Rate per 100,000	PHL	Philippines	Western Pacific	≥5 years	78626231	0.368631	0.147615	0.756482
Other bacteria	SHIG	Shigella spp.	2007	Mortality	Rate per 100,000	PHL	Philippines	Western Pacific	All ages	90205817	1.12719	0.474457	2.23846
Other bacteria	SHIG	Shigella spp.	2007	Mortality	Rate per 100,000	PLW	Palau	Western Pacific	<5 years	1323	4.95512	1.81764	10.5441
Other bacteria	SHIG	Shigella spp.	2007	Mortality	Rate per 100,000	PLW	Palau	Western Pacific	≥5 years	18128	0.987168	0.371251	2.21504
Other bacteria	SHIG	Shigella spp.	2007	Mortality	Rate per 100,000	PLW	Palau	Western Pacific	All ages	19451	1.25706	0.497076	2.71064
Other bacteria	SHIG	Shigella spp.	2007	Mortality	Rate per 100,000	PNG	Papua New Guinea	Western Pacific	<5 years	983602	12.4941	4.52806	26.8133
Other bacteria	SHIG	Shigella spp.	2007	Mortality	Rate per 100,000	PNG	Papua New Guinea	Western Pacific	≥5 years	5870988	1.14392	0.420602	2.36306
Other bacteria	SHIG	Shigella spp.	2007	Mortality	Rate per 100,000	PNG	Papua New Guinea	Western Pacific	All ages	6854590	2.77261	1.05853	5.77977
Other bacteria	SHIG	Shigella spp.	2007	Mortality	Rate per 100,000	POL	Poland	Europe	<5 years	1790831	0.0319511	0.00754569	0.0802407
Other bacteria	SHIG	Shigella spp.	2007	Mortality	Rate per 100,000	POL	Poland	Europe	≥5 years	36248356	0.003966	0.000936625	0.00996006
Other bacteria	SHIG	Shigella spp.	2007	Mortality	Rate per 100,000	POL	Poland	Europe	All ages	38039187	0.00528349	0.00124777	0.0132688
Other bacteria	SHIG	Shigella spp.	2007	Mortality	Rate per 100,000	PRK	North Korea	South-East Asia	<5 years	1729871	7.11182	3.82622	11.7832
Other bacteria	SHIG	Shigella spp.	2007	Mortality	Rate per 100,000	PRK	North Korea	South-East Asia	≥5 years	22857760	0.0378145	0.0198354	0.0611256
Other bacteria	SHIG	Shigella spp.	2007	Mortality	Rate per 100,000	PRK	North Korea	South-East Asia	All ages	24587631	0.535508	0.297988	0.872874
Other bacteria	SHIG	Shigella spp.	2007	Mortality	Rate per 100,000	PRT	Portugal	Europe	<5 years	542708	0.0292009	0.00689619	0.073334
Other bacteria	SHIG	Shigella spp.	2007	Mortality	Rate per 100,000	PRT	Portugal	Europe	≥5 years	9992748	0.00398454	0.000941004	0.0100066
Other bacteria	SHIG	Shigella spp.	2007	Mortality	Rate per 100,000	PRT	Portugal	Europe	All ages	10535456	0.00528349	0.00124777	0.0132688
Other bacteria	SHIG	Shigella spp.	2007	Mortality	Rate per 100,000	PRY	Paraguay	Americas	<5 years	620811	5.50674	2.64583	9.68534
Other bacteria	SHIG	Shigella spp.	2007	Mortality	Rate per 100,000	PRY	Paraguay	Americas	≥5 years	4911960	0.289648	0.141925	0.478944
Other bacteria	SHIG	Shigella spp.	2007	Mortality	Rate per 100,000	PRY	Paraguay	Americas	All ages	5532771	0.875038	0.440395	1.48845
Other bacteria	SHIG	Shigella spp.	2007	Mortality	Rate per 100,000	QAT	Qatar	Eastern Mediterranean	<5 years	70221	0.034639	0.00633824	0.0873162
Other bacteria	SHIG	Shigella spp.	2007	Mortality	Rate per 100,000	QAT	Qatar	Eastern Mediterranean	≥5 years	1009846	0.0060517	0.00110734	0.0152548
Other bacteria	SHIG	Shigella spp.	2007	Mortality	Rate per 100,000	QAT	Qatar	Eastern Mediterranean	All ages	1080067	0.00791032	0.00144743	0.0199399
Other bacteria	SHIG	Shigella spp.	2007	Mortality	Rate per 100,000	ROU	Romania	Europe	<5 years	1051858	0.02996	0.00707547	0.0752405
Other bacteria	SHIG	Shigella spp.	2007	Mortality	Rate per 100,000	ROU	Romania	Europe	≥5 years	19898445	0.00397906	0.000939711	0.00999287
Other bacteria	SHIG	Shigella spp.	2007	Mortality	Rate per 100,000	ROU	Romania	Europe	All ages	20950303	0.00528349	0.00124777	0.0132688
Other bacteria	SHIG	Shigella spp.	2007	Mortality	Rate per 100,000	RUS	Russia	Europe	<5 years	7276383	0.39341	0.144182	0.816308
Other bacteria	SHIG	Shigella spp.	2007	Mortality	Rate per 100,000	RUS	Russia	Europe	≥5 years	136633847	0.0287233	0.0108401	0.0561565
Other bacteria	SHIG	Shigella spp.	2007	Mortality	Rate per 100,000	RUS	Russia	Europe	All ages	143910230	0.0471626	0.0186388	0.096798
Other bacteria	SHIG	Shigella spp.	2007	Mortality	Rate per 100,000	RWA	Rwanda	Africa	<5 years	1598185	45.2618	28.218	69.6275
Other bacteria	SHIG	Shigella spp.	2007	Mortality	Rate per 100,000	RWA	Rwanda	Africa	≥5 years	7825126	4.37813	2.48607	7.55075
Other bacteria	SHIG	Shigella spp.	2007	Mortality	Rate per 100,000	RWA	Rwanda	Africa	All ages	9423311	11.312	7.05881	17.4365
Other bacteria	SHIG	Shigella spp.	2007	Mortality	Rate per 100,000	SAU	Saudi Arabia	Eastern Mediterranean	<5 years	2321873	0.0212524	0.00388876	0.0535719
Other bacteria	SHIG	Shigella spp.	2007	Mortality	Rate per 100,000	SAU	Saudi Arabia	Eastern Mediterranean	≥5 years	19589266	0.00632891	0.00115806	0.0159536
Other bacteria	SHIG	Shigella spp.	2007	Mortality	Rate per 100,000	SAU	Saudi Arabia	Eastern Mediterranean	All ages	21911139	0.00791032	0.00144743	0.0199399
Other bacteria	SHIG	Shigella spp.	2007	Mortality	Rate per 100,000	SDN	Sudan	Eastern Mediterranean	<5 years	5610671	33.2485	14.2089	63.8514
Other bacteria	SHIG	Shigella spp.	2007	Mortality	Rate per 100,000	SDN	Sudan	Eastern Mediterranean	≥5 years	26757936	0.723276	0.279791	1.55101
Other bacteria	SHIG	Shigella spp.	2007	Mortality	Rate per 100,000	SDN	Sudan	Eastern Mediterranean	All ages	32368607	6.3611	2.68962	12.162
Other bacteria	SHIG	Shigella spp.	2007	Mortality	Rate per 100,000	SEAR	South-East Asian Region	South-East Asia	<5 years	190007635	18.9508	11.1735	29.0236
Other bacteria	SHIG	Shigella spp.	2007	Mortality	Rate per 100,000	SEAR	South-East Asian Region	South-East Asia	≥5 years	1563211931	7.98308	4.27333	13.149
Other bacteria	SHIG	Shigella spp.	2007	Mortality	Rate per 100,000	SEAR	South-East Asian Region	South-East Asia	All ages	1753219566	9.17172	5.1938	14.772
Other bacteria	SHIG	Shigella spp.	2007	Mortality	Rate per 100,000	SEN	Senegal	Africa	<5 years	1925475	42.0977	22.2842	70.5641
Other bacteria	SHIG	Shigella spp.	2007	Mortality	Rate per 100,000	SEN	Senegal	Africa	≥5 years	9708176	6.67304	3.32072	10.9176
Other bacteria	SHIG	Shigella spp.	2007	Mortality	Rate per 100,000	SEN	Senegal	Africa	All ages	11633651	12.5361	6.62173	20.3811
Other bacteria	SHIG	Shigella spp.	2007	Mortality	Rate per 100,000	SGP	Singapore	Western Pacific	<5 years	216182	0.0437066	0.0126802	0.115973
Other bacteria	SHIG	Shigella spp.	2007	Mortality	Rate per 100,000	SGP	Singapore	Western Pacific	≥5 years	4271240	0.00555793	0.00161248	0.0147476
Other bacteria	SHIG	Shigella spp.	2007	Mortality	Rate per 100,000	SGP	Singapore	Western Pacific	All ages	4487422	0.00739574	0.00214567	0.0196242
Other bacteria	SHIG	Shigella spp.	2007	Mortality	Rate per 100,000	SLB	Solomon Islands	Western Pacific	<5 years	77504	3.20162	1.28422	6.37376
Other bacteria	SHIG	Shigella spp.	2007	Mortality	Rate per 100,000	SLB	Solomon Islands	Western Pacific	≥5 years	418359	1.43811	0.594679	2.88089
Other bacteria	SHIG	Shigella spp.	2007	Mortality	Rate per 100,000	SLB	Solomon Islands	Western Pacific	All ages	495863	1.71375	0.728042	3.44892
Other bacteria	SHIG	Shigella spp.	2007	Mortality	Rate per 100,000	SLE	Sierra Leone	Africa	<5 years	961809	116.028	71.0807	180.377
Other bacteria	SHIG	Shigella spp.	2007	Mortality	Rate per 100,000	SLE	Sierra Leone	Africa	≥5 years	4717692	11.4494	6.20756	18.9661
Other bacteria	SHIG	Shigella spp.	2007	Mortality	Rate per 100,000	SLE	Sierra Leone	Africa	All ages	5679501	29.1594	17.2108	45.429
Other bacteria	SHIG	Shigella spp.	2007	Mortality	Rate per 100,000	SLV	El Salvador	Americas	<5 years	608609	3.94365	2.05553	6.27752
Other bacteria	SHIG	Shigella spp.	2007	Mortality	Rate per 100,000	SLV	El Salvador	Americas	≥5 years	5391260	0.814914	0.40434	1.43155
Other bacteria	SHIG	Shigella spp.	2007	Mortality	Rate per 100,000	SLV	El Salvador	Americas	All ages	5999869	1.13228	0.596064	1.85373
Other bacteria	SHIG	Shigella spp.	2007	Mortality	Rate per 100,000	SMR	San Marino	Europe	<5 years	1545	0.0283561	0.00669668	0.0712124
Other bacteria	SHIG	Shigella spp.	2007	Mortality	Rate per 100,000	SMR	San Marino	Europe	≥5 years	27580	0.00399099	0.000942529	0.0100228
Other bacteria	SHIG	Shigella spp.	2007	Mortality	Rate per 100,000	SMR	San Marino	Europe	All ages	29125	0.00528349	0.00124777	0.0132688
Other bacteria	SHIG	Shigella spp.	2007	Mortality	Rate per 100,000	SOM	Somalia	Eastern Mediterranean	<5 years	2227023	116.306	48.8937	221.122
Other bacteria	SHIG	Shigella spp.	2007	Mortality	Rate per 100,000	SOM	Somalia	Eastern Mediterranean	≥5 years	8901174	16.6758	7.04184	30.9894
Other bacteria	SHIG	Shigella spp.	2007	Mortality	Rate per 100,000	SOM	Somalia	Eastern Mediterranean	All ages	11128197	36.6142	15.6923	67.7017
Other bacteria	SHIG	Shigella spp.	2007	Mortality	Rate per 100,000	SRB	Serbia	Europe	<5 years	356312	0.111076	0.0300971	0.297141
Other bacteria	SHIG	Shigella spp.	2007	Mortality	Rate per 100,000	SRB	Serbia	Europe	≥5 years	7140996	0.0103733	0.0033476	0.0217824
Other bacteria	SHIG	Shigella spp.	2007	Mortality	Rate per 100,000	SRB	Serbia	Europe	All ages	7497308	0.0151592	0.00521817	0.0326135
Other bacteria	SHIG	Shigella spp.	2007	Mortality	Rate per 100,000	SSD	South Sudan	Africa	<5 years	1493974	56.0347	31.9682	91.246
Other bacteria	SHIG	Shigella spp.	2007	Mortality	Rate per 100,000	SSD	South Sudan	Africa	≥5 years	6682862	11.591	6.37322	18.7006
Other bacteria	SHIG	Shigella spp.	2007	Mortality	Rate per 100,000	SSD	South Sudan	Africa	All ages	8176836	19.7112	11.8111	31.0435
Other bacteria	SHIG	Shigella spp.	2007	Mortality	Rate per 100,000	STP	Sao Tome and Principe	Africa	<5 years	27958	19.3706	11.2605	30.0124
Other bacteria	SHIG	Shigella spp.	2007	Mortality	Rate per 100,000	STP	Sao Tome and Principe	Africa	≥5 years	139697	2.44665	1.34813	3.85164
Other bacteria	SHIG	Shigella spp.	2007	Mortality	Rate per 100,000	STP	Sao Tome and Principe	Africa	All ages	167655	5.26887	3.05807	7.93392
Other bacteria	SHIG	Shigella spp.	2007	Mortality	Rate per 100,000	SUR	Suriname	Americas	<5 years	55656	1.13787	0.435001	2.30127
Other bacteria	SHIG	Shigella spp.	2007	Mortality	Rate per 100,000	SUR	Suriname	Americas	≥5 years	472276	0.654595	0.331243	1.12235
Other bacteria	SHIG	Shigella spp.	2007	Mortality	Rate per 100,000	SUR	Suriname	Americas	All ages	527932	0.705544	0.361778	1.22019
Other bacteria	SHIG	Shigella spp.	2007	Mortality	Rate per 100,000	SVK	Slovakia	Europe	<5 years	263510	0.0306933	0.00724865	0.077082
Other bacteria	SHIG	Shigella spp.	2007	Mortality	Rate per 100,000	SVK	Slovakia	Europe	≥5 years	5113387	0.00397404	0.000938525	0.00998027
Other bacteria	SHIG	Shigella spp.	2007	Mortality	Rate per 100,000	SVK	Slovakia	Europe	All ages	5376897	0.00528349	0.00124777	0.0132688
Other bacteria	SHIG	Shigella spp.	2007	Mortality	Rate per 100,000	SVN	Slovenia	Europe	<5 years	91010	0.0331606	0.00783133	0.0832783
Other bacteria	SHIG	Shigella spp.	2007	Mortality	Rate per 100,000	SVN	Slovenia	Europe	≥5 years	1915321	0.00395886	0.000934941	0.00994214
Other bacteria	SHIG	Shigella spp.	2007	Mortality	Rate per 100,000	SVN	Slovenia	Europe	All ages	2006331	0.00528349	0.00124777	0.0132688
Other bacteria	SHIG	Shigella spp.	2007	Mortality	Rate per 100,000	SWE	Sweden	Europe	<5 years	512587	0.0267436	0.00631588	0.067163
Other bacteria	SHIG	Shigella spp.	2007	Mortality	Rate per 100,000	SWE	Sweden	Europe	≥5 years	8600787	0.00400452	0.000945723	0.0100568
Other bacteria	SHIG	Shigella spp.	2007	Mortality	Rate per 100,000	SWE	Sweden	Europe	All ages	9113374	0.00528349	0.00124777	0.0132688
Other bacteria	SHIG	Shigella spp.	2007	Mortality	Rate per 100,000	SWZ	Eswatini	Africa	<5 years	151685	34.8171	20.8442	53.6458
Other bacteria	SHIG	Shigella spp.	2007	Mortality	Rate per 100,000	SWZ	Eswatini	Africa	≥5 years	935360	5.25199	2.88007	8.16808
Other bacteria	SHIG	Shigella spp.	2007	Mortality	Rate per 100,000	SWZ	Eswatini	Africa	All ages	1087045	9.37747	5.4295	14.1189
Other bacteria	SHIG	Shigella spp.	2007	Mortality	Rate per 100,000	SYC	Seychelles	Africa	<5 years	7200	0.725236	0.18219	1.93139
Other bacteria	SHIG	Shigella spp.	2007	Mortality	Rate per 100,000	SYC	Seychelles	Africa	≥5 years	83726	0.988319	0.490331	1.64608
Other bacteria	SHIG	Shigella spp.	2007	Mortality	Rate per 100,000	SYC	Seychelles	Africa	All ages	90926	0.967487	0.478315	1.63352
Other bacteria	SHIG	Shigella spp.	2007	Mortality	Rate per 100,000	SYR	Syria	Eastern Mediterranean	<5 years	2679967	0.73978	0.317796	1.3538
Other bacteria	SHIG	Shigella spp.	2007	Mortality	Rate per 100,000	SYR	Syria	Eastern Mediterranean	≥5 years	17538819	0.0693496	0.0285656	0.126983
Other bacteria	SHIG	Shigella spp.	2007	Mortality	Rate per 100,000	SYR	Syria	Eastern Mediterranean	All ages	20218786	0.158214	0.0675649	0.289047
Other bacteria	SHIG	Shigella spp.	2007	Mortality	Rate per 100,000	TCD	Chad	Africa	<5 years	2197858	120.337	74.4531	184.925
Other bacteria	SHIG	Shigella spp.	2007	Mortality	Rate per 100,000	TCD	Chad	Africa	≥5 years	8701106	13.9699	8.0842	22.7177
Other bacteria	SHIG	Shigella spp.	2007	Mortality	Rate per 100,000	TCD	Chad	Africa	All ages	10898964	35.4196	21.8693	54.3954
Other bacteria	SHIG	Shigella spp.	2007	Mortality	Rate per 100,000	TGO	Togo	Africa	<5 years	983937	34.9923	21.0875	53.6115
Other bacteria	SHIG	Shigella spp.	2007	Mortality	Rate per 100,000	TGO	Togo	Africa	≥5 years	5117931	8.49324	4.8003	13.5798
Other bacteria	SHIG	Shigella spp.	2007	Mortality	Rate per 100,000	TGO	Togo	Africa	All ages	6101868	12.7663	7.53891	19.7576
Other bacteria	SHIG	Shigella spp.	2007	Mortality	Rate per 100,000	THA	Thailand	South-East Asia	<5 years	4475951	0.632628	0.264047	1.17308
Other bacteria	SHIG	Shigella spp.	2007	Mortality	Rate per 100,000	THA	Thailand	South-East Asia	≥5 years	62363526	1.14058	0.487944	2.08791
Other bacteria	SHIG	Shigella spp.	2007	Mortality	Rate per 100,000	THA	Thailand	South-East Asia	All ages	66839477	1.10657	0.479275	2.02127
Other bacteria	SHIG	Shigella spp.	2007	Mortality	Rate per 100,000	TJK	Tajikistan	Europe	<5 years	938040	11.3577	3.905	22.9417
Other bacteria	SHIG	Shigella spp.	2007	Mortality	Rate per 100,000	TJK	Tajikistan	Europe	≥5 years	6186253	0.137942	0.0512831	0.27068
Other bacteria	SHIG	Shigella spp.	2007	Mortality	Rate per 100,000	TJK	Tajikistan	Europe	All ages	7124293	1.61522	0.567926	3.24626
Other bacteria	SHIG	Shigella spp.	2007	Mortality	Rate per 100,000	TKM	Turkmenistan	Europe	<5 years	542076	8.58861	3.32529	17.8477
Other bacteria	SHIG	Shigella spp.	2007	Mortality	Rate per 100,000	TKM	Turkmenistan	Europe	≥5 years	4652760	0.0480951	0.0185773	0.0948507
Other bacteria	SHIG	Shigella spp.	2007	Mortality	Rate per 100,000	TKM	Turkmenistan	Europe	All ages	5194836	0.939289	0.367534	1.94351
Other bacteria	SHIG	Shigella spp.	2007	Mortality	Rate per 100,000	TLS	Timor-Leste	South-East Asia	<5 years	159572	35.0469	19.9252	53.9759
Other bacteria	SHIG	Shigella spp.	2007	Mortality	Rate per 100,000	TLS	Timor-Leste	South-East Asia	≥5 years	831223	1.43956	0.707005	2.56279
Other bacteria	SHIG	Shigella spp.	2007	Mortality	Rate per 100,000	TLS	Timor-Leste	South-East Asia	All ages	990795	6.85218	3.96022	10.7303
Other bacteria	SHIG	Shigella spp.	2007	Mortality	Rate per 100,000	TON	Tonga	Western Pacific	<5 years	14700	0.410874	0.145005	0.921577
Other bacteria	SHIG	Shigella spp.	2007	Mortality	Rate per 100,000	TON	Tonga	Western Pacific	≥5 years	91838	0.242196	0.0950113	0.521747
Other bacteria	SHIG	Shigella spp.	2007	Mortality	Rate per 100,000	TON	Tonga	Western Pacific	All ages	106538	0.26547	0.107606	0.561373
Other bacteria	SHIG	Shigella spp.	2007	Mortality	Rate per 100,000	TTO	Trinidad and Tobago	Americas	<5 years	93737	0.0519276	0.0130338	0.110431
Other bacteria	SHIG	Shigella spp.	2007	Mortality	Rate per 100,000	TTO	Trinidad and Tobago	Americas	≥5 years	1268294	0.00964251	0.00242026	0.0205061
Other bacteria	SHIG	Shigella spp.	2007	Mortality	Rate per 100,000	TTO	Trinidad and Tobago	Americas	All ages	1362031	0.0125526	0.0031507	0.0266949
Other bacteria	SHIG	Shigella spp.	2007	Mortality	Rate per 100,000	TUN	Tunisia	Eastern Mediterranean	<5 years	838781	0.915793	0.484077	1.54042
Other bacteria	SHIG	Shigella spp.	2007	Mortality	Rate per 100,000	TUN	Tunisia	Eastern Mediterranean	≥5 years	9554055	0.124052	0.0606644	0.221528
Other bacteria	SHIG	Shigella spp.	2007	Mortality	Rate per 100,000	TUN	Tunisia	Eastern Mediterranean	All ages	10392836	0.187952	0.0994066	0.310522
Other bacteria	SHIG	Shigella spp.	2007	Mortality	Rate per 100,000	TUR	Turkey	Europe	<5 years	6351224	0.124241	0.0420783	0.264066
Other bacteria	SHIG	Shigella spp.	2007	Mortality	Rate per 100,000	TUR	Turkey	Europe	≥5 years	64047703	0.0616631	0.0201516	0.129911
Other bacteria	SHIG	Shigella spp.	2007	Mortality	Rate per 100,000	TUR	Turkey	Europe	All ages	70398927	0.0673087	0.0217667	0.138979
Other bacteria	SHIG	Shigella spp.	2007	Mortality	Rate per 100,000	TUV	Tuvalu	Western Pacific	<5 years	1144	10.0714	4.02821	21.1473
Other bacteria	SHIG	Shigella spp.	2007	Mortality	Rate per 100,000	TUV	Tuvalu	Western Pacific	≥5 years	8970	4.58041	1.87986	9.92352
Other bacteria	SHIG	Shigella spp.	2007	Mortality	Rate per 100,000	TUV	Tuvalu	Western Pacific	All ages	10114	5.2015	2.15493	11.0797
Other bacteria	SHIG	Shigella spp.	2007	Mortality	Rate per 100,000	TZA	Tanzania	Africa	<5 years	7253575	32.1811	17.9847	49.9269
Other bacteria	SHIG	Shigella spp.	2007	Mortality	Rate per 100,000	TZA	Tanzania	Africa	≥5 years	33606191	5.2395	2.66348	8.67377
Other bacteria	SHIG	Shigella spp.	2007	Mortality	Rate per 100,000	TZA	Tanzania	Africa	All ages	40859766	10.0223	5.53739	15.8406
Other bacteria	SHIG	Shigella spp.	2007	Mortality	Rate per 100,000	UGA	Uganda	Africa	<5 years	5720516	21.2839	12.1392	32.1727
Other bacteria	SHIG	Shigella spp.	2007	Mortality	Rate per 100,000	UGA	Uganda	Africa	≥5 years	23495360	5.05248	2.747	8.23471
Other bacteria	SHIG	Shigella spp.	2007	Mortality	Rate per 100,000	UGA	Uganda	Africa	All ages	29215876	8.23062	4.63783	12.7834
Other bacteria	SHIG	Shigella spp.	2007	Mortality	Rate per 100,000	UKR	Ukraine	Europe	<5 years	2104601	0.37814	0.126649	0.794209
Other bacteria	SHIG	Shigella spp.	2007	Mortality	Rate per 100,000	UKR	Ukraine	Europe	≥5 years	45091917	0.00536974	0.00198663	0.010536
Other bacteria	SHIG	Shigella spp.	2007	Mortality	Rate per 100,000	UKR	Ukraine	Europe	All ages	47196518	0.0219924	0.00773841	0.0444419
Other bacteria	SHIG	Shigella spp.	2007	Mortality	Rate per 100,000	URY	Uruguay	Americas	<5 years	243193	0.0483734	0.0121417	0.102873
Other bacteria	SHIG	Shigella spp.	2007	Mortality	Rate per 100,000	URY	Uruguay	Americas	≥5 years	3048626	0.00969515	0.00243348	0.0206181
Other bacteria	SHIG	Shigella spp.	2007	Mortality	Rate per 100,000	URY	Uruguay	Americas	All ages	3291819	0.0125526	0.0031507	0.0266949
Other bacteria	SHIG	Shigella spp.	2007	Mortality	Rate per 100,000	USA	United States	Americas	<5 years	20150966	0.0532518	0.0133662	0.113247
Other bacteria	SHIG	Shigella spp.	2007	Mortality	Rate per 100,000	USA	United States	Americas	≥5 years	280116529	0.00962482	0.00241582	0.0204685
Other bacteria	SHIG	Shigella spp.	2007	Mortality	Rate per 100,000	USA	United States	Americas	All ages	300267495	0.0125526	0.0031507	0.0266949
Other bacteria	SHIG	Shigella spp.	2007	Mortality	Rate per 100,000	UZB	Uzbekistan	Europe	<5 years	2570303	6.82515	2.09306	15.2277
Other bacteria	SHIG	Shigella spp.	2007	Mortality	Rate per 100,000	UZB	Uzbekistan	Europe	≥5 years	24305765	0.0313766	0.0112478	0.06144
Other bacteria	SHIG	Shigella spp.	2007	Mortality	Rate per 100,000	UZB	Uzbekistan	Europe	All ages	26876068	0.681102	0.212913	1.50758
Other bacteria	SHIG	Shigella spp.	2007	Mortality	Rate per 100,000	VCT	Saint Vincent and the Grenadines	Americas	<5 years	9308	0	0	0
Other bacteria	SHIG	Shigella spp.	2007	Mortality	Rate per 100,000	VCT	Saint Vincent and the Grenadines	Americas	≥5 years	102472	0	0	0
Other bacteria	SHIG	Shigella spp.	2007	Mortality	Rate per 100,000	VCT	Saint Vincent and the Grenadines	Americas	All ages	111780	0	0	0
Other bacteria	SHIG	Shigella spp.	2007	Mortality	Rate per 100,000	VEN	Venezuela	Americas	<5 years	2923626	3.13255	1.36202	5.78776
Other bacteria	SHIG	Shigella spp.	2007	Mortality	Rate per 100,000	VEN	Venezuela	Americas	≥5 years	24517519	0.477715	0.208426	0.863729
Other bacteria	SHIG	Shigella spp.	2007	Mortality	Rate per 100,000	VEN	Venezuela	Americas	All ages	27441145	0.760566	0.330422	1.37599
Other bacteria	SHIG	Shigella spp.	2007	Mortality	Rate per 100,000	VNM	Vietnam	Western Pacific	<5 years	7006752	2.40077	1.01074	4.88446
Other bacteria	SHIG	Shigella spp.	2007	Mortality	Rate per 100,000	VNM	Vietnam	Western Pacific	≥5 years	75873862	0.235059	0.0963703	0.497961
Other bacteria	SHIG	Shigella spp.	2007	Mortality	Rate per 100,000	VNM	Vietnam	Western Pacific	All ages	82880614	0.418149	0.174706	0.823883
Other bacteria	SHIG	Shigella spp.	2007	Mortality	Rate per 100,000	VUT	Vanuatu	Western Pacific	<5 years	31211	3.5259	1.40534	7.23808
Other bacteria	SHIG	Shigella spp.	2007	Mortality	Rate per 100,000	VUT	Vanuatu	Western Pacific	≥5 years	187334	1.51836	0.578224	3.34159
Other bacteria	SHIG	Shigella spp.	2007	Mortality	Rate per 100,000	VUT	Vanuatu	Western Pacific	All ages	218545	1.80507	0.750419	3.83349
Other bacteria	SHIG	Shigella spp.	2007	Mortality	Rate per 100,000	WPR	Western Pacific Region	Western Pacific	<5 years	115443797	1.96037	0.95258	3.69713
Other bacteria	SHIG	Shigella spp.	2007	Mortality	Rate per 100,000	WPR	Western Pacific Region	Western Pacific	≥5 years	1643666332	0.0716265	0.031999	0.131211
Other bacteria	SHIG	Shigella spp.	2007	Mortality	Rate per 100,000	WPR	Western Pacific Region	Western Pacific	All ages	1759110129	0.195577	0.0925901	0.362682
Other bacteria	SHIG	Shigella spp.	2007	Mortality	Rate per 100,000	WSM	Samoa	Western Pacific	<5 years	25880	1.54346	0.641006	3.30725
Other bacteria	SHIG	Shigella spp.	2007	Mortality	Rate per 100,000	WSM	Samoa	Western Pacific	≥5 years	162210	0.409875	0.160826	0.815197
Other bacteria	SHIG	Shigella spp.	2007	Mortality	Rate per 100,000	WSM	Samoa	Western Pacific	All ages	188090	0.56585	0.236489	1.17548
Other bacteria	SHIG	Shigella spp.	2007	Mortality	Rate per 100,000	YEM	Yemen	Eastern Mediterranean	<5 years	4031242	31.743	13.4461	56.5936
Other bacteria	SHIG	Shigella spp.	2007	Mortality	Rate per 100,000	YEM	Yemen	Eastern Mediterranean	≥5 years	19893851	0.69734	0.27861	1.2956
Other bacteria	SHIG	Shigella spp.	2007	Mortality	Rate per 100,000	YEM	Yemen	Eastern Mediterranean	All ages	23925093	5.92836	2.51304	10.5473
Other bacteria	SHIG	Shigella spp.	2007	Mortality	Rate per 100,000	ZAF	South Africa	Africa	<5 years	5082535	33.0362	15.8086	55.8386
Other bacteria	SHIG	Shigella spp.	2007	Mortality	Rate per 100,000	ZAF	South Africa	Africa	≥5 years	45176120	4.56799	2.10605	7.89251
Other bacteria	SHIG	Shigella spp.	2007	Mortality	Rate per 100,000	ZAF	South Africa	Africa	All ages	50258655	7.44691	3.59273	12.4808
Other bacteria	SHIG	Shigella spp.	2007	Mortality	Rate per 100,000	ZMB	Zambia	Africa	<5 years	2281644	32.0852	18.0763	52.1032
Other bacteria	SHIG	Shigella spp.	2007	Mortality	Rate per 100,000	ZMB	Zambia	Africa	≥5 years	10056609	5.73536	3.02875	9.19919
Other bacteria	SHIG	Shigella spp.	2007	Mortality	Rate per 100,000	ZMB	Zambia	Africa	All ages	12338253	10.6081	5.89346	16.9043
Other bacteria	SHIG	Shigella spp.	2007	Mortality	Rate per 100,000	ZWE	Zimbabwe	Africa	<5 years	2048110	28.937	13.1966	47.808
Other bacteria	SHIG	Shigella spp.	2007	Mortality	Rate per 100,000	ZWE	Zimbabwe	Africa	≥5 years	10684189	4.61349	2.10765	7.71824
Other bacteria	SHIG	Shigella spp.	2007	Mortality	Rate per 100,000	ZWE	Zimbabwe	Africa	All ages	12732299	8.52616	3.79806	13.4219
Other bacteria	SHIG	Shigella spp.	2008	Incidence	Number	AFG	Afghanistan	Eastern Mediterranean	<5 years	4900250	1.0272e+06	483506	1.89408e+06
Other bacteria	SHIG	Shigella spp.	2008	Incidence	Number	AFG	Afghanistan	Eastern Mediterranean	≥5 years	21028874	1.18791e+06	489571	2.35872e+06
Other bacteria	SHIG	Shigella spp.	2008	Incidence	Number	AFG	Afghanistan	Eastern Mediterranean	All ages	25929124	2.21511e+06	1.02287e+06	4.19763e+06
Other bacteria	SHIG	Shigella spp.	2008	Incidence	Number	AFR	African Region	Africa	<5 years	139799813	4.26892e+07	2.66107e+07	6.45001e+07
Other bacteria	SHIG	Shigella spp.	2008	Incidence	Number	AFR	African Region	Africa	≥5 years	684945986	1.24326e+08	7.63732e+07	1.97471e+08
Other bacteria	SHIG	Shigella spp.	2008	Incidence	Number	AFR	African Region	Africa	All ages	824745799	1.67015e+08	1.03618e+08	2.53677e+08
Other bacteria	SHIG	Shigella spp.	2008	Incidence	Number	AGO	Angola	Africa	<5 years	3929492	1.352e+06	639041	2.19452e+06
Other bacteria	SHIG	Shigella spp.	2008	Incidence	Number	AGO	Angola	Africa	≥5 years	17240725	2.56948e+06	1.17734e+06	4.29814e+06
Other bacteria	SHIG	Shigella spp.	2008	Incidence	Number	AGO	Angola	Africa	All ages	21170217	3.92148e+06	1.88228e+06	6.34651e+06
Other bacteria	SHIG	Shigella spp.	2008	Incidence	Number	ALB	Albania	Europe	<5 years	195345	5016.3	1654.29	10498.7
Other bacteria	SHIG	Shigella spp.	2008	Incidence	Number	ALB	Albania	Europe	≥5 years	2812984	5256.98	1659.57	11125.6
Other bacteria	SHIG	Shigella spp.	2008	Incidence	Number	ALB	Albania	Europe	All ages	3008329	10273.3	3353.76	21112.5
Other bacteria	SHIG	Shigella spp.	2008	Incidence	Number	AMR	Region of the Americas	Americas	<5 years	75662002	4.74539e+06	2.67877e+06	7.37924e+06
Other bacteria	SHIG	Shigella spp.	2008	Incidence	Number	AMR	Region of the Americas	Americas	≥5 years	828429891	2.03271e+07	1.12221e+07	3.36358e+07
Other bacteria	SHIG	Shigella spp.	2008	Incidence	Number	AMR	Region of the Americas	Americas	All ages	904091893	2.50725e+07	1.39255e+07	4.00876e+07
Other bacteria	SHIG	Shigella spp.	2008	Incidence	Number	AND	Andorra	Europe	<5 years	3757	9.49132	4.91571	17.3506
Other bacteria	SHIG	Shigella spp.	2008	Incidence	Number	AND	Andorra	Europe	≥5 years	79074	23.4876	12.1646	42.9365
Other bacteria	SHIG	Shigella spp.	2008	Incidence	Number	AND	Andorra	Europe	All ages	82831	32.9789	17.0803	60.2872
Other bacteria	SHIG	Shigella spp.	2008	Incidence	Number	ARE	United Arab Emirates	Eastern Mediterranean	<5 years	351815	869.33	210.474	2815.82
Other bacteria	SHIG	Shigella spp.	2008	Incidence	Number	ARE	United Arab Emirates	Eastern Mediterranean	≥5 years	5661534	2151.28	520.846	6968.12
Other bacteria	SHIG	Shigella spp.	2008	Incidence	Number	ARE	United Arab Emirates	Eastern Mediterranean	All ages	6013349	3020.61	731.32	9783.93
Other bacteria	SHIG	Shigella spp.	2008	Incidence	Number	ARG	Argentina	Americas	<5 years	3511876	530309	227720	1.04737e+06
Other bacteria	SHIG	Shigella spp.	2008	Incidence	Number	ARG	Argentina	Americas	≥5 years	36697296	2.50235e+06	1.07957e+06	5.21326e+06
Other bacteria	SHIG	Shigella spp.	2008	Incidence	Number	ARG	Argentina	Americas	All ages	40209172	3.03266e+06	1.30671e+06	6.28096e+06
Other bacteria	SHIG	Shigella spp.	2008	Incidence	Number	ARM	Armenia	Europe	<5 years	194673	12682.1	4375.58	27220
Other bacteria	SHIG	Shigella spp.	2008	Incidence	Number	ARM	Armenia	Europe	≥5 years	2772530	35828.6	12730.9	72600.8
Other bacteria	SHIG	Shigella spp.	2008	Incidence	Number	ARM	Armenia	Europe	All ages	2967203	48510.7	17602	97865.1
Other bacteria	SHIG	Shigella spp.	2008	Incidence	Number	ATG	Antigua and Barbuda	Americas	<5 years	6279	27.826	10.96	49.7977
Other bacteria	SHIG	Shigella spp.	2008	Incidence	Number	ATG	Antigua and Barbuda	Americas	≥5 years	75998	68.8592	27.122	123.231
Other bacteria	SHIG	Shigella spp.	2008	Incidence	Number	ATG	Antigua and Barbuda	Americas	All ages	82277	96.6852	38.082	173.029
Other bacteria	SHIG	Shigella spp.	2008	Incidence	Number	AUS	Australia	Western Pacific	<5 years	1367879	1051.33	531.659	1945.17
Other bacteria	SHIG	Shigella spp.	2008	Incidence	Number	AUS	Australia	Western Pacific	≥5 years	19786577	2601.67	1315.66	4813.58
Other bacteria	SHIG	Shigella spp.	2008	Incidence	Number	AUS	Australia	Western Pacific	All ages	21154456	3653	1847.32	6758.74
Other bacteria	SHIG	Shigella spp.	2008	Incidence	Number	AUT	Austria	Europe	<5 years	396092	952.185	493.152	1740.64
Other bacteria	SHIG	Shigella spp.	2008	Incidence	Number	AUT	Austria	Europe	≥5 years	7913645	2356.31	1220.37	4307.46
Other bacteria	SHIG	Shigella spp.	2008	Incidence	Number	AUT	Austria	Europe	All ages	8309737	3308.49	1713.52	6048.1
Other bacteria	SHIG	Shigella spp.	2008	Incidence	Number	AZE	Azerbaijan	Europe	<5 years	726674	44273.3	15362.5	97376.1
Other bacteria	SHIG	Shigella spp.	2008	Incidence	Number	AZE	Azerbaijan	Europe	≥5 years	8159609	76054.8	26079.3	155237
Other bacteria	SHIG	Shigella spp.	2008	Incidence	Number	AZE	Azerbaijan	Europe	All ages	8886283	120328	43273.1	246573
Other bacteria	SHIG	Shigella spp.	2008	Incidence	Number	BDI	Burundi	Africa	<5 years	1593266	614215	360143	958648
Other bacteria	SHIG	Shigella spp.	2008	Incidence	Number	BDI	Burundi	Africa	≥5 years	6722338	1.41093e+06	752792	2.36327e+06
Other bacteria	SHIG	Shigella spp.	2008	Incidence	Number	BDI	Burundi	Africa	All ages	8315604	2.02515e+06	1.13102e+06	3.21093e+06
Other bacteria	SHIG	Shigella spp.	2008	Incidence	Number	BEL	Belgium	Europe	<5 years	603012	1222.17	632.979	2234.18
Other bacteria	SHIG	Shigella spp.	2008	Incidence	Number	BEL	Belgium	Europe	≥5 years	10062850	3024.41	1566.39	5528.79
Other bacteria	SHIG	Shigella spp.	2008	Incidence	Number	BEL	Belgium	Europe	All ages	10665862	4246.58	2199.37	7762.97
Other bacteria	SHIG	Shigella spp.	2008	Incidence	Number	BEN	Benin	Africa	<5 years	1579342	321830	198592	488461
Other bacteria	SHIG	Shigella spp.	2008	Incidence	Number	BEN	Benin	Africa	≥5 years	7510404	1.30915e+06	742495	2.18372e+06
Other bacteria	SHIG	Shigella spp.	2008	Incidence	Number	BEN	Benin	Africa	All ages	9089746	1.63098e+06	965358	2.6764e+06
Other bacteria	SHIG	Shigella spp.	2008	Incidence	Number	BFA	Burkina Faso	Africa	<5 years	2738782	904813	411076	1.46471e+06
Other bacteria	SHIG	Shigella spp.	2008	Incidence	Number	BFA	Burkina Faso	Africa	≥5 years	12297059	2.12172e+06	911601	3.65945e+06
Other bacteria	SHIG	Shigella spp.	2008	Incidence	Number	BFA	Burkina Faso	Africa	All ages	15035841	3.02653e+06	1.32796e+06	5.10687e+06
Other bacteria	SHIG	Shigella spp.	2008	Incidence	Number	BGD	Bangladesh	South-East Asia	<5 years	17682611	1.9891e+06	1.15309e+06	3.18012e+06
Other bacteria	SHIG	Shigella spp.	2008	Incidence	Number	BGD	Bangladesh	South-East Asia	≥5 years	131073012	1.32167e+07	7.14427e+06	2.20388e+07
Other bacteria	SHIG	Shigella spp.	2008	Incidence	Number	BGD	Bangladesh	South-East Asia	All ages	148755623	1.52058e+07	8.48328e+06	2.50401e+07
Other bacteria	SHIG	Shigella spp.	2008	Incidence	Number	BGR	Bulgaria	Europe	<5 years	346574	4273.81	1386.46	9717.56
Other bacteria	SHIG	Shigella spp.	2008	Incidence	Number	BGR	Bulgaria	Europe	≥5 years	7213773	5526.01	1804.92	12276.2
Other bacteria	SHIG	Shigella spp.	2008	Incidence	Number	BGR	Bulgaria	Europe	All ages	7560347	9799.83	3283.68	22201.4
Other bacteria	SHIG	Shigella spp.	2008	Incidence	Number	BHR	Bahrain	Eastern Mediterranean	<5 years	85647	157.432	38.1159	509.931
Other bacteria	SHIG	Shigella spp.	2008	Incidence	Number	BHR	Bahrain	Eastern Mediterranean	≥5 years	1003343	389.586	94.3229	1261.89
Other bacteria	SHIG	Shigella spp.	2008	Incidence	Number	BHR	Bahrain	Eastern Mediterranean	All ages	1088990	547.018	132.439	1771.83
Other bacteria	SHIG	Shigella spp.	2008	Incidence	Number	BHS	Bahamas	Americas	<5 years	27553	120.339	47.3985	215.359
Other bacteria	SHIG	Shigella spp.	2008	Incidence	Number	BHS	Bahamas	Americas	≥5 years	328269	297.794	117.294	532.935
Other bacteria	SHIG	Shigella spp.	2008	Incidence	Number	BHS	Bahamas	Americas	All ages	355822	418.133	164.693	748.294
Other bacteria	SHIG	Shigella spp.	2008	Incidence	Number	BIH	Bosnia and Herzegovina	Europe	<5 years	190103	5477.01	1856.36	12007.8
Other bacteria	SHIG	Shigella spp.	2008	Incidence	Number	BIH	Bosnia and Herzegovina	Europe	≥5 years	3791429	6276.59	2198.69	12487.7
Other bacteria	SHIG	Shigella spp.	2008	Incidence	Number	BIH	Bosnia and Herzegovina	Europe	All ages	3981532	11753.6	4205.82	24803
Other bacteria	SHIG	Shigella spp.	2008	Incidence	Number	BLR	Belarus	Europe	<5 years	461015	23234	7978.16	51023.2
Other bacteria	SHIG	Shigella spp.	2008	Incidence	Number	BLR	Belarus	Europe	≥5 years	9083077	61415.2	21460.8	123328
Other bacteria	SHIG	Shigella spp.	2008	Incidence	Number	BLR	Belarus	Europe	All ages	9544092	84649.2	30304.1	171553
Other bacteria	SHIG	Shigella spp.	2008	Incidence	Number	BLZ	Belize	Americas	<5 years	37806	1921.18	993.637	3297.85
Other bacteria	SHIG	Shigella spp.	2008	Incidence	Number	BLZ	Belize	Americas	≥5 years	262421	12040.5	5933.27	21718.4
Other bacteria	SHIG	Shigella spp.	2008	Incidence	Number	BLZ	Belize	Americas	All ages	300227	13961.7	7139.53	24675.8
Other bacteria	SHIG	Shigella spp.	2008	Incidence	Number	BOL	Bolivia	Americas	<5 years	1201843	208318	93452.7	373666
Other bacteria	SHIG	Shigella spp.	2008	Incidence	Number	BOL	Bolivia	Americas	≥5 years	8566441	281051	125116	496505
Other bacteria	SHIG	Shigella spp.	2008	Incidence	Number	BOL	Bolivia	Americas	All ages	9768284	489369	216123	846649
Other bacteria	SHIG	Shigella spp.	2008	Incidence	Number	BRA	Brazil	Americas	<5 years	15392041	1.08752e+06	525069	1.83898e+06
Other bacteria	SHIG	Shigella spp.	2008	Incidence	Number	BRA	Brazil	Americas	≥5 years	174091730	6.38552e+06	3.04398e+06	1.09493e+07
Other bacteria	SHIG	Shigella spp.	2008	Incidence	Number	BRA	Brazil	Americas	All ages	189483771	7.47304e+06	3.56992e+06	1.26293e+07
Other bacteria	SHIG	Shigella spp.	2008	Incidence	Number	BRB	Barbados	Americas	<5 years	18210	91.9752	36.2269	164.6
Other bacteria	SHIG	Shigella spp.	2008	Incidence	Number	BRB	Barbados	Americas	≥5 years	253746	227.605	89.6483	407.324
Other bacteria	SHIG	Shigella spp.	2008	Incidence	Number	BRB	Barbados	Americas	All ages	271956	319.58	125.875	571.924
Other bacteria	SHIG	Shigella spp.	2008	Incidence	Number	BRN	Brunei	Western Pacific	<5 years	30582	18.6007	9.40637	34.4148
Other bacteria	SHIG	Shigella spp.	2008	Incidence	Number	BRN	Brunei	Western Pacific	≥5 years	343693	46.03	23.2773	85.1642
Other bacteria	SHIG	Shigella spp.	2008	Incidence	Number	BRN	Brunei	Western Pacific	All ages	374275	64.6307	32.6837	119.579
Other bacteria	SHIG	Shigella spp.	2008	Incidence	Number	BTN	Bhutan	South-East Asia	<5 years	66139	8110.89	4588.85	13325.4
Other bacteria	SHIG	Shigella spp.	2008	Incidence	Number	BTN	Bhutan	South-East Asia	≥5 years	616381	48705.8	26860.8	81858.6
Other bacteria	SHIG	Shigella spp.	2008	Incidence	Number	BTN	Bhutan	South-East Asia	All ages	682520	56816.7	31624	93599.2
Other bacteria	SHIG	Shigella spp.	2008	Incidence	Number	BWA	Botswana	Africa	<5 years	241708	58619.9	31889.3	96605.2
Other bacteria	SHIG	Shigella spp.	2008	Incidence	Number	BWA	Botswana	Africa	≥5 years	1688374	336564	170174	601329
Other bacteria	SHIG	Shigella spp.	2008	Incidence	Number	BWA	Botswana	Africa	All ages	1930082	395184	203651	692000
Other bacteria	SHIG	Shigella spp.	2008	Incidence	Number	CAF	Central African Republic	Africa	<5 years	788498	294517	153704	488538
Other bacteria	SHIG	Shigella spp.	2008	Incidence	Number	CAF	Central African Republic	Africa	≥5 years	3720662	540211	269743	975550
Other bacteria	SHIG	Shigella spp.	2008	Incidence	Number	CAF	Central African Republic	Africa	All ages	4509160	834728	434188	1.45187e+06
Other bacteria	SHIG	Shigella spp.	2008	Incidence	Number	CAN	Canada	Americas	<5 years	1785807	11249.5	4430.9	20132.1
Other bacteria	SHIG	Shigella spp.	2008	Incidence	Number	CAN	Canada	Americas	≥5 years	31477057	27838.3	10964.9	49819.7
Other bacteria	SHIG	Shigella spp.	2008	Incidence	Number	CAN	Canada	Americas	All ages	33262864	39087.8	15395.8	69951.9
Other bacteria	SHIG	Shigella spp.	2008	Incidence	Number	CHE	Switzerland	Europe	<5 years	369200	869.437	450.295	1589.38
Other bacteria	SHIG	Shigella spp.	2008	Incidence	Number	CHE	Switzerland	Europe	≥5 years	7218396	2151.54	1114.32	3933.13
Other bacteria	SHIG	Shigella spp.	2008	Incidence	Number	CHE	Switzerland	Europe	All ages	7587596	3020.98	1564.61	5522.51
Other bacteria	SHIG	Shigella spp.	2008	Incidence	Number	CHL	Chile	Americas	<5 years	1163697	5666.25	2231.8	10140.4
Other bacteria	SHIG	Shigella spp.	2008	Incidence	Number	CHL	Chile	Americas	≥5 years	15590495	14021.9	5522.9	25093.7
